# Marker genes of incident type 1 diabetes in peripheral blood mononuclear cells of children: A machine learning strategy for large-p, small-n scenarios

**DOI:** 10.1101/2022.02.07.22270652

**Authors:** Kushan De Silva, Ryan T. Demmer, Daniel Jönsson, Aya Mousa, Andrew Forbes, Joanne Enticott

## Abstract

**Background and objective:** Type 1 diabetes (TID) is a complex, polygenic disorder, the etiology of which is not fully elucidated. Machine learning (ML) genomics could provide novel insights on disease dynamics while high-dimensionality remains a challenge. This study aimed to identify marker genes of incident T1D in peripheral blood mononuclear cells (PBMC) of children via a ML strategy attuned to high-dimensionality.

**Methods:** Using samples from 105 children (81 with incident T1D and 24 healthy controls), we analyzed microarray transcriptomics via a workflow consisting of three sequential steps: application of dimension reduction strategies on the processed transcriptome; ML on the reduced gene expression matrix; and downstream network analyses to demarcate seed nodes (statistically significant genes) and hub genes. Sixteen dimension-reduction algorithms belonging to three groups (3 tailored; 3 regularizations; 10 classic) were applied. Four ML algorithms (multivariate adaptive regression splines, adaptive boosting, random forests, XGB-DART) were trained on the reduced feature set and internally-validated using repeated, 10-fold cross-validation. Marker genes were determined via variable importance metrics. Seed nodes were identified by the ‘*OmicsNet*’ platform while nodes having above average betweenness, closeness, and degree in the network were demarcated as hub genes.

**Results:** The processed gene expression matrix comprised 13515 genes which was reduced to contain 1003 genes collectively selected by dimension reduction algorithms. All four ML algorithms on this reduced feature set attained perfect and uniform predictive performance on internal validation. On removal of redundancies, variable importance metrics identified 30 marker genes of incident T1D in this cohort, while Early Growth Response 2 (EGR2) was uniformly selected by all four ML algorithms as the most important marker gene. Network analyses classified all 30 marker genes as seed nodes. Additionally, we identified 14 hub genes, 7 of which were found to be marker genes of incident T1D elucidated by ML.

**Conclusions:** We identified marker genes of incident T1D in PBMC of children via a ML analytic strategy attuned to the high dimensional structure of microarrays, with downstream analyses providing high biological plausibility. The demonstrated ML strategy would be useful in analyzing other high-dimensional biomedical data for biomarker discovery.

## Supplementary material for "Marker genes of incident type 1 diabetes in peripheral blood mononuclear cells of children: A machine learning strategy for large-p, small-n scenarios": S1 Table (part 4 of 12)

### Sheet: S1_Table_Dataset_T1D_Baseline (continued)
7.83857	6.69905	6.30012	7.41024	6.35931	7.88448	4.56682	6.55632	6.1868	5.78788	9.57875	2.29278	9.23697	10.0282	8.24982	9.02179	2.00449	9.74719	9.37003	7.56165	8.41823	7.26115	3.21723	5.91038	4.71149	4.77083	7.74147	3.29278	8.41532	2.98185	7.75689	7.77149	4.42221	5.52042	4.52088	9.00703	3.74416	6.89724	5.51028	9.06087	9.13465	5.45943	7.03596	7.45039	9.11816	8.17343	4.27298	3.94056	5.18427	7.53528	5.01346	6.11894	9.50124	6.18735	9.51651	10.1311	8.17988	9.32035	7.35738	7.46597	7.94193	2.56071	8.67455	8.70908	7.67313	6.88631	11.3839	8.01067	9.0222	9.0642	8.97928	8.309	5.55596	4.07039	10.2453	6.84794	5.94251	8.33985	3.47249	10.2051	4.38543	5.77276	10.2263	9.21454	9.32396	6.81634	6.57289	4.39917	4.47249	9.58515	5.01792	6.94369	6.91528	6.27984	5.46923	3.24793	6.58195	6.36632	6.56682	4.26303	4.39232	5.15381	11.0866	10.0039	7.85631	5.98125	6.33063	6.68089	8.59171	4.75453	8.82655	7.92719	6.67666	10.9758	6.8393	8.83851	8.40171	9.30538	8.41616	9.13528	4.80735	8.74719	6.2817	3.92587	4.3671	9.21359	5.15785	6.40599	6.37678	6.3733	9.81017	5.93074	7.74483	8.48217	7.75288	5.06554	8.41912	6.48178	8.63081	9.85269	5.79319	6.94134	7.64695	0.678072	9.80915	8.93605	9.38694	8.57289	9.31061	7.40429	7.08528	5.9328	4.1127	7.6844	11.7064	8.18698	8.2031	8.77446	7.37918	3.3505	5.15381	7.12259	5.92318	7.31379	6	7.68881	15.5066	14.9871	9.21989	7.73674	7.88387	7.63952	7.39232	2.94571	5.47249	4.32193	6.80478	10.3769	5.60787	7.17891	9.20775	10.1467	9.67579	9.22713	12.7988	12.6728	4.52356	5.40259	7.88326	8.79409	6.85674	8.96924	6.87725	8.5812	7.87344	7.26585	7.85922	7.07468	7.26959	8.50165	10.698	5.10852	4.93368	6.59096	8.89408	6.58646	8.26573	2.20163	6.03146	7.03892	5.2122	5.57405	6.62182	4.60881	6.33807	4.59694	3.93546	7.39157	5.64955	9.03057	10.0942	6.84925	2.80735	7.63009	7.3637	5.55722	5.02237	5.65535	6.56529	6.78529	6.61726	5.70059	7.80413	3.29278	6.41109	7.88813	8.64566	9.37873	12.2836	6.75427	4.69488	7.8157	7.02229	10.1449	4.30743	5.67436	4.86668	6.03743	7.91034	7.5812	10.2775	4.53605	7.40404	6.7879	6.6851	10.0167	6.37584	12.7217	4.03261	5.32912	4.57894	5.78302	5.52669	9.51548	5.40498	6.50779	10.3321	6.48382	10.3724	10.0168	3.3505	7.99804	10.8346	6.91767	10.187	8.80227	8.67556	6.15071	8.75221	7.72178	7.33807	11.1977	5.40599	9.43942	5.54375	6.40769	4.48648	6.50621	7.04439	4.05311	4.83794	7.75956	5.33899	8.34886	8.98038	9.77363	10.4043	10.1174	8.08481	7.43212	6.85674	10.7272	8.24793	4.80735	3.96347	5.20945	5.2211	7.94364	4.80349	3.7886	6.74819	8.38974	7.57516	4.10434	10.7789	9.06157	6.62059	9.14057	9.53644	7.04837	7.57137	2.10434	3.93546	7.1591	8.77028	5.20416	7.79137	8.12933	8.66995	6.80598	8.65105	5.78921	7.91169	7.92065	8.82757	9.37319	7.27798	4.40599	9.12851	9.06663	4.24031	6.66282	7.42038	6.29646	9.00578	6.06697	4.94044	5.14238	8.26632	8.52435	9.15269	7.7021	5.17792	5.80955	9.02203	2.67807	9.48018	10.0421	9.09592	5.18289	6.51254	6.44791	9.15684	10.8997	8.85175	10.6389	5.73928	8.48261	9.67349	9.02585	9.87221	5.24793	5.96809	5.03122	5.02849	8.02846	5.61174	9.34718	6.96232	7.63742	7.27333	7.3768	5.37851	8.67555	6.73471	6.64074	4.54226	8.27566	10.4691	7.69122	8.40388	9.02664	7.77742	9.35584	9.54585	8.81717	4.44626	4.2555	6.31832	5.87356	7.77407	9.43168	7.61849	7.61024	6.58195	10.4032	9.58064	9.92065	9.75556	6.91409	7.01326	6.84513	6.70321	4.8125	4.853	9.35919	7.38093	9.27868	5.94853	7.02646	9.15709	6.98641	5.74416	8.99464	5.64542	9.0348	4.47249	5.25582	8.00924	8.57403	8.98271	4.92125	3.9542	3.1375	5.63084	7.83241	12.1344	6.66959	8.81523	9.49764	4.4434	6.0147	6.2112	6.61801	5.17439	5.87529	9.08082	13.1505	3.12102	5.32451	8.12774	8.38154	8.3474	7.52669	8.70419	8.45039	9.90283	9.31515	8.2317	7.53605	6.79048	8.90418	7.7286	3.23266	7.99529	6.91648	3.926	6.76951	3.32193	6.53916	9.63653	12.5364	5.25815	3.54155	8.77215	7.17193	6.56224	3.16993	6.2211	6.22234	8.15076	5.2555	5.07468	4.94017	4.97326	6.10462	3.58496	5.32987	7.94636	9.38681	6.12722	6.47735	4.6893	8.16475	5.65821	4.88753	9.24341	6.91049	8.32778	7.56758	4.50462	4.61471	6.33092	9.8889	8.77149	7.91349	6.853	9.14415	9.69209	8.80671	7.70252	7.47858	9.40833	9.00983	10.3767	7.54612	8.30388	7.03488	7.44746	5.53988	5.04002	5.50165	4.24793	4.6837	7.09381	4.9623	6.3234	6.46788	5.54535	8.49705	6.07682	9.90015	8.61802	7.83444	5.56264	8.74416	9.08534	1.58496	9.22207	10.6284	8.92184	8.3375	8.81986	4.32912	4.09311	8.86728	8.06609	5.96116	7.18289	8.06717	1.43296	7.11998	7.57667	10.0513	4.72247	8.21868	4.46626	1	8.50383	4.39232	8.23026	0.765535	7.9431	6.26866	6.30195	10.3185	6.40769	12.2336	6.51254	3.44626	9.50236	10.8474	4.35237	12.8609	5.70044	10.1851	5.91409	13.6762	11.2709	6.75355	10.5343	7.73606	8.55536	9.92699	11.7385	11.455	11.1672	8.32238	7.12851	11.36	6.61029	7.44874	3.47249	5.1375	3.1771	4.01229	7.92659	9.0872	7.90569	8.48368	4.80677	6.56237	10.8656	8.94065	9.17047	10.885	10.6932	8.87813	5.96116	8.56552	8.38111	11.0341	7.87776	5.09032	6.20555	6.26346	9.65069	8.58195	8.16459	8.34384	6.39232	9.14422	8.29178	7.77281	9.56071	6.6317	7.91229	6.9476	4.58876	7.47654	9.44274	11.2248	7.848	9.75606	8.46148	8.77122	8.41743	7.24698	4.65535	3.63227	11.7683	10.113	3.97102	7.85503	3.8679	7.41024	5.15381	7.33896	11.1618	7.35931	9.66906	7.18587	8.99915	7.55901	9.0864	5.904	5.59885	3.7866	7.64458	6.3434	6.14771	5.926	7.81442	7.14308	8.99266	3.1375	8.18735	3.37851	10.5907	7.60404	8.09223	7.11678	9.46355	7.80355	7.87836	7.8759	9.41928	7.79766	6.26362	8.26209	7.56863	4.53091	4.20163	4.40458	3.67807	5.25927	10.8441	8.62088	6.24348	10.0385	9.81658	9.07253	8.49625	3.3505	10.0739	4.84413	9.57194	12.5224	4.56071	9.94383	11.0661	9.11998	10.614	8.27984	10.1459	10.0825	9.46803	6.49761	8.9207	8.57251	8.14443	8.60659	4.89623	11.6284	9.17542	8.58946	3.3505	7.8802	11.132	10.0318	8.23691	5.07039	7.10852	9.94376	7.68478	4.39804	6.93428	6.28445	6.88352	6.80986	9.46944	4.24561	7.0045	4.97601	4.44592	9.48607	14.4405	6.76421	9.97527	5.42276	8.79701	8.04084	6.02092	7.40883	7.53916	5.2891	11.7481	9.64907	2.26303	5.94251	10.0433	4.62644	5.12928	7.17737	8.6804	4	11.3696	9.61259	7.05137	9.28431	7.54303	7.37417	8.78627	8.31455	8.80376	8.61618	9.8895	9.4578	7.71504	7.87948	4.89724	5.79442	5.26303	7.24982	8.06824	9.82082	7.53421	8.10434	9.05677	5.50995	10.1893	11.0342	9.71856	12.8203	11.0231	8.41363	11.9594	7.1179	8.57099	8.65356	8.10937	5.14504	7.43463	6.38888	9.03177	4.37851	8.66463	9.07219	7.04096	4.29278	8.437	7.15381	9.49185	13.038	12.6052	12.1708	9.94659	10.2472	7.22576	12.1018	10.4986	7.39146	9.01896	5.72247	7.99548	8.78728	10.6545	6.30925	6.94369	4.57243	6.73471	4.8125	4.3147	7.8716	6.58646	3.96347	5.31401	5.16321	9.82277	9.2484	4.14568	6.24413	4.57156	7.38373	6.16085	8.50859	4.90874	7.81954	8.11738	8.47005	6.24413	7.3837	8.49305	8.33628	5.44496	2.82782	5.11686	8.60913	8.1634	8.89573	10.8348	8.01514	9.8802	4.6901	4.16189	5.6865	7.08108	8.36413	3.59075	9.1423	3.39232	9.71751	8.69627	9.2555	4.97728	6.09263	3.08746	5.61765	6.17792	6.3733	8.02181	7.63445	7.81442	5.78136	5.88895	8.61875	9.0467	11.1159	4.98185	7.57592	8.70287	7.73877	7.91648	8.4475	9.66178	8.07502	8.41996	12.0803	6.97265	8.83944	7.59146	5.24793	6.91886	8.12213	7.84235	7.67172	8.10014	8.79327	8.55836	8.83637	7.17991	9.44688	7.7502	9.17531	7.75087	8.52642	8.58831	8.99774	8.71733	8.65571	9.90974	10.3778	9.38201	7.58884	2.94486	8.4508	7.57755	6.75372	8.36807	7.62742	8.55919	6.67666	9.3199	7.20065	8.03557	10.9871	5.14457	6.91528	6.54034	6.76022	11.1766	5.82273	6.50779	8.98196	7.82279	9.02423	5.79486	4.97304	8.75459	7.74523	6.3726	3.79701	6.83542	13.1304	12.0481	11.2123	9.37611	12.5467	12.739	9.01095	8.42222	7.35315	11.2243	12.145	10.6199	10.9341	7.36107	12.0184	10.3931	7.70508	8.29265	10.7403	9.94742	8.03895	7.34175	6.08321	11.5498	11.3847	11.983	9.72224	8.81314	10.7172	4.45286	12.0599	8.33797	8.98284	10.4864	11.126	12.1715	6.56377	10.2656	9.17418	7.9779	6.84298	8.27425	5.5828	10.3293	8.38672	6.5345	7.61471	5.26962	6.61244	8.36263	9.8558	8.2242	10.6145	10.1964	7.45396	5.4462	8.80782	8.6446	9.91784	8.31651	7.86902	5.99682	5.44294	10.5694	4.22247	8.75288	5.82782	8.92985	7.78267	10.7349	5.59542	10.5464	8.73333	6.55766	5.6865	8.11998	6.2075	5.62936	7.77017	5.66212	7.62536	3.79701	8.33628	4.26185	4.20945	3.62643	7.6125	5.39589	4.78136	7.80349	2.74416	7.74618	10.495	3.72247	15.6511	3.28796	4.07895	1.56875	7.59553	6.66959	4.47897	5.8619	7.56682	8.57403	6.62936	5.21723	6.39128	5.93074	7.78652	7.83415	8.89785	7.12345	9.62227	6.48581	6.79218	5.78331	5.81506	3.87774	3.81762	9.88692	6.01569	5.66107	11.2059	9.66534	8.633	7.99034	9.6057	6.39403	8.6388	8.16892	8.94099	11.0587	6.61324	4.32912	7.74079	5.20945	6.88142	2.41594	5.70753	3.52356	4.19995	7.72042	7.61765	10.6033	9.34696	9.25644	9.8181	6.51254	3.41954	5.51728	11.8747	9.4731	8.06393	8.40417	10.0165	6.60779	8.16359	8.19869	8.60881	9.3902	1.67807	8.38327	5.76818	7.4714	5.51412	5.28694	9.45038	7.06824	6.78398	6.09592	6.47086	6.42626	6.66676	4.2555	2.94486	6.33383	6.96736	7.35403	10.5871	6.37156	5.65249	10.2783	6.79181	8.46352	4.51921	6.39315	7.53372	2.848	9.21747	5.44308	9.14032	9.35535	8.63444	11.0817	7.19385	12.0104	7.46493	7.24698	6.66939	9.37764	7.63154	8.24127	8.67243	11.4944	9.18354	11.3324	7.5968	8.69523	8.1375	6.58796	9.83012	5.16993	6.69488	7.55152	8.06301	9.05202	7.89542	9.01709	7.50224	5.88753	5.16993	6.70183	9.8606	8.09329	6.98868	7.77281	5.30743	7.84486	4.73335	7.09803	9.05555	9.23002	6.02015	7.33718	6.70736	6.02846	6.40599	10.2874	6.44294	5.31107	5.78398	5.81264	5.4571	9.05432	10.2381	3.98185	9.863	11.6274	9.81762	6.39232	11.1079	9.85237	6.66047	8.16138	10.282	6.34196	8.61139	8.14466	8.83415	10.7918	5.09592	11.864	9.79591	10.5044	4.67768	9.32823	6.2404	6.51412	7.507	3.32164	7.29272	6.54226	4.34341	6.04313	6.19061	6.3079	5.03342	4.22447	6.66282	4.32912	7.12867	9.45738	3.926	6.65535	7.8009	7.09675	11.0318	7.58128	11.486	7.33539	8.79734	6.64818	9.5519	7.84729	8.44956	3.27798	7.16692	7.53683	8.29737	6.86913	3.20163	9.49586	2.8679	6.61176	7.50874	6.682	6.34227	8.38236	8.84358	10.7725	9.37268	8.76688	8.88387	4.43296	7.79798	9.01346	4.7866	9.22635	5.45412	6.34524	4.72247	4.0268	2.23266	3.12102	7.6879	9.6268	8.31334	7.17293	5.55152	6.75376	8.0542	9.09564	9.91169	3.40599	6.61618	10.4705	10.2188	10.282	9.75656	5.6837	7.35138	7.71905	5.23624	5.76022	7.30396	13.2392	3.64386	6.46107	6.38888	13.7635	10.5435	8.23701	2.926	10.1226	5.02237	9.73153	7.73952	6.21723	9.73926	10.3334	12.2852	9.65869	6.17592	8.36019	3.87774	6.64236	5.61508	7.29094	10.2194	7.55599	7.02126	5.48543	4.853	10.3333	10.1699	4.71213	4.99604	6.65249	8.58862	6.74147	4.03562	1.26303	5.49506	9.92125	7.73659	5.78136	9.08587	7.96982	8.59917	11.1703	5.90689	8.42794	8.07253	8.40599	4.63807	6.85425	8.88844	7.6907	8.73335	7.88631	8.1153	9.45286	6.13721	4.74953	6.59395	9.73115	11.4641	9.12593	11.4027	3.60881	6.84298	9.47629	4.94953	3.76553	4.41278	5.94056	3.54844	9.27938	3.16993	3.12102	10.015	5.57862	6.51728	5.16993	9.84956	9.35535	5.32553	4.16993	8.44294	7.13975	14.9034	9.01597	10.4887	8.52435	5.07039	8.23888	10.6442	8.5216	5.3147	9.02499	9.24386	4.41954	4.04439	9.0864	7.96058	8.83194	7.69558	4.19377	5.38888	6.60437	6.83668	4.01404	9.83637	4.96809	9.25621	6.84019	6.14568	8.29783	7.86357	8.35975	7.59096	7.94661	6.4545	8.49625	7.78479	4.93771	7.6453	7.12309	5.10014	9.79462	5.44624	7.40429	7.30287	3.72247	3.72247	8.53138	4.89239	7.65964	3.39232	12.5357	8.23596	5.22653	9.00588	9.53722	3.8679	7.51964	7.68018	4.99548	7.23649	7.20065	7.35226	6.15592	8.31379	10.5144	7.1416	7.73742	6.31166	5.01346	8.38241	7.63227	6.84423	8.03488	6.95817	4.36457	5.51728	11.1553	6.02237	6.05961	4.08746	6.12722	5.74416	10.1878	7.51052	6.11478	5.07895	7.36807	9.21723	7.13648	13.2425	5.53294	7.22304	11.8155	5.52356	10.0031	8.79604	7.49745	7.85674	3.79701	8.2937	8.65464	6.8802	4.64386	8.37476	8.92276	4.62059	7.07039	8.96607	7.05094	7.63445	11.7013	9.02548	2.43296	5.75096	7.32122	7.74416	9.10826	9.0339	6.16993	4.05311	4.24031	7.2891	3.24793	5.17393	8.9901	1.848	6.66391	8.1205	8.79344	3.7761	8.15684	4.39672	6.97418	8.00284	4.64386	6.45286	6.77347	4.62059	9.45183	7.45204	8.07146	7.49354	2.8679	7.31741	6.59285	7.979	7.48543	5.65821	5.60497	5.79961	5.60716	7.04549	7.16892	7.12928	3.73335	8.31334	8.71699	11.8675	3.8679	9.05915	4.56125	3.43296	4.51728	6.52982	7.94827	5.50917	3.27798	6.30337	4.14713	4.1127	3.73335	4.59287	3.57289	7.22859	7.47005	4.99095	7.76155	8.97842	6.65135	4.85506	5.84502	4.39917	5.53916	4.66107	3.56071	5.671	4.84298	8.0648	8.99233	7.41785	6.75098	6.80389	3.12102	4.19435	5.8125	7.10643	5.39068	7.29646	4.60883	4.79701	9.33047	10.6008	6.34159	6.33863	5.03769	9.03713	8.65678	10.9853	6.53085	7.85443	4.84298	9.28248	7.91779	6.03342	8.94046	6.30378	5.10387	4.92031	5.02141	8.6914	6.85549	8.29048	8.91355	5.24793	6.79442	9.60678	10.1689	6.70305	6.24239	3.33628	8.99209	8.40856	7.48704	8.49509	11.2711	12.7395	6.02716	10.7343	9.30287	6.68926	4.16189	8.4672	10.3218	9.20968	7.79572	3.7698	8.82282	5.30805	12.0027	10.8071	8.79312	12.3336	10.6923	10.1511	4.52284	4.8645	9.49905	6.33807	6.63807	7.51491	9.65839	7.22304	9.70575	10.466	7.2891	3.97269	9.95768	4.42626	8.13648	6.83775	4.39907	12.2172	7.88789	6.18019	8.90809	8.94436	6.69627	8.56885	8.16239	10.3695	8.38457	8.56842	6.86171	5.1334	4.23633	5.06178	10.419	8.65607	9.57123	5.70044	7.37156	7.05637	3.7866	5.71418	5.68102	5.41278	7.13975	8.96347	10.327	7.05853	5.90351	4.08746	8.24508	5.05311	8.45738	6.80478	7.94778	6.63372	9.50641	10.0701	4.90689	10.8713	8.43045	7.70473	9.40668	8.85206	5.91648	6.75221	5.83654	4.1375	7.8586	9.2976	8.28422	2.10434	3.79701	10.1003	5.05311	8.15684	3.26303	3.33628	3.93546	6.0917	5.70598	7.25644	8.00169	6.79572	5.3147	8.07307	6.79701	8.2348	7.70943	9.86682	5.78811	7.11998	5.73335	7.36553	9.42857	7.68299	8.73335	3.88753	9.93855	8.2588	8.59805	5.84549	10.0104	8.07414	6.72383	6.57289	3.29278	6.51885	6.30524	7.70113	8.74517	5.853	7.25959	7.87406	8.52317	9.60103	9.15127	8.96174	7.96714	8.5947	5.82943	4.44626	3.37851	6.34803	7.00675	3	3.60881	6.01084	4.80735	5.44626	5.05745	6.2724	5.13077	5.74416	4.69488	2.82782	3.41954	4.23266	5.24391	3.36457	4.46597	2.8679	10.363	8.9571	10.3165	5.21335	6.41447	4.61471	6.72538	6.34341	8.26585	6.84172	10.692	4.43665	8.57723	12.2491	6.33985	6.70551	6.58584	10.5374	9.64552	10.0294	12.3467	7.926	6.29462	4.61471	12.6866	9.43212	5.848	5.40599	8.29798	8.07842	7.12928	8.75871	11.086	6.17592	10.9438	7.4814	6.49025	8.10852	6.5744	12.2556	4.30012	7.65392	7.94193	7.6879	8.65284	8.88174	10.9438	10.5928	10.6661	10.9041	9.38511	6.59096	10.1032	9.74401	4.08746	7.61176	10.7697	8.42836	8.68615	14.5202	7.96809	7.75556	8.85992	11.1137	9.10486	9.75255	8.93782	7.08428	6.60437	8.69035	11.2037	4.87858	10.6813	7.02112	4.9542	6.97114	7.83465	6.63081	7.91128	9.84502	11.2358	8.00787	10.913	7.81521	7.94427	8.77197	8.91306	9.43442	11.7597	7.63009	10.1586	7.14262	10.7054	12.6961	8.78986	11.9313	9.98	8.23984	9.1814	6.60015	7.70419	8.4132	10.4922	10.5326	8.7447	13.1879	8.53372	13.1762	13.8801	11.1983	8.1155	8.58778	3.7866	9.39944	12.3474	7.84109	11.3121	9.28109	6.83415	7.57061	14.1377	9.85034	9.3696	7.14771	10.4859	9.04357	10.8381	7.15326	9.46356	10.6085	8.22931	7.9431	11.2878	8.26632	11.3741	11.0354	9.83147	6.50144	10.0833	6.18619	6.58127	9.3312	5.10434	8.40897	4.32928	10.3482	5.42135	8.07336	8.02901	10.3225	7.80219	4.64962	9.41838	9.8479	3.80113	6.13545	6.46923	5.11908	11.3496	6.36832	10.625	4.15381	8.36154	6.58044	8.37678	8.56377	7.90509	9.05691	5.4822	5.42626	4.25191	6.69488	5.79939	4.43296	4.2854	6.4831	2.8679	6.68089	7.19967	5.38543	5.39068	3.54844	3.83794	3.91648	5.36989	6.01346	5.81983	3.33628	6.77354	5.77873	4.05311	7.67101	3.69587	7.48864	10.5836	6.29755	7.31989	9.70967	7.72128	6.45407	6.25558	7.80656	9.36472	6.45943	7.55644	5.58246	7.45943	9.67172	8.71631	6.8716	8.92719	6.0917	4.1496	5.1334	9.08773	8.14873	11.205	4.87774	8.56758	7.56834	8.21772	6.30363	4.10434	3.89724	6.09592	5.27335	9.94398	11.6415	8.10636	6.35828	8.41659	3.59694	6.88996	6.87046	7.52278	6.76022	5.49506	2.1375	9.79734	3.26303	5.04577	3.24721	8.80315	5.608	6.01569	10.9087	4.41954	4.24031	5.63517	0.584963	7.24127	8.05065	7.04961	7.78118	7.66331	8.04712	6.00575	7.35022	5.35005	9.18537	9.99181	8.64277	14.2934	10.4262	7.57592	8.25172	9.87621	12.4537	9.58233	4.37156	3.50896	7.05311	6.76839	7.69627	9.45105	10.7987	5.61231	4.73335	4.88188	5.86245	5.60398	5.10852	3.12102	3.52356	7.69418	7.89178	6.14975	8.09223	7.78136	6.6279	8.34961	4.27053	5.13939	4.7305	7.04767	6.41616	4.68587	6.10643	3.60881	7.87036	8.35535	7.05859	7.01346	6.56682	6.32708	5.85982	6.76451	7.07949	8.92736	8.48663	8.13545	6.90784	7.32443	9.33288	7.50621	5.58796	8.48716	8.77062	8.62784	7.03892	7.44708	6.04275	6.44956	7.26397	6.70321	9.29232	7.10224	9.80768	3.10434	10.5934	6.36632	9.76713	10.5829	5.32193	8.77059	8.5157	8.17043	8.1639	8.22786	3.45943	3.91862	10.8055	6.74655	4.1375	5.36807	7.52356	6.92362	1.32193	4.78136	15.2635	9.73707	11.3042	4.89382	4.70598	5.62352	4.09592	10.4462	2.70044	8.41109	4.69488	5.0268	3.63227	7.39063	3.51096	4.08746	11.9364	9.15431	8.89026	10.3536	8.47026	7.52982	8.9078	9.05415	5.95664	6.0323	9.44045	7.63813	6.17386	5.16189	7.26808	10.3287	7.15785	6.74685	6.94557	8.97413	6.96463	9.14491	5.59096	6.61182	10.3293	7.53673	5.01792	6.13134	6.01123	8.59544	9.70034	11.3315	9.47465	9.88035	9.17635	9.33314	7.73742	9.90689	5.30743	8.32786	5.0917	8.36063	9.45721	4.90689	7.37504	9.01735	10.408	6.96699	6.68089	5.1375	6.55305	4.43962	4.74416	7.22882	4.38945	4.71699	7.80993	5.97136	5.25092	6.54381	7.60881	6.59246	6.5744	7.74349	5.07223	6.56529	4.94953	7.32126	7.22593	6.75622	7.18686	9.98085	8.49625	10.8335	8.86759	5.78563	7.40259	7.77939	7.63445	7.08002	10.206	9.38042	7.56301	6.96913	8.55136	9.27835	11.1601	6.15611	8.05094	6.2555	9.49805	7.80025	7.13739	7.48784	6.60412	8.69209	11.5245	7.20848	9.14134	7.46352	4.34341	8.8238	7.26332	7.03342	10.2483	7.85112	8.72076	10.9789	8.78692	4.62059	9.02292	10.0513	4.39917	7.18785	7.40769	7.84423	7.44956	8.25974	7.85568	9.93634	11.0158	6.84925	4.95831	-0.152003	3.41954	7.15711	7.63952	6.2817	7.09487	7.97512	4.73561	5.73064	7.89845	7.76562	5.46597	3.848	3.93546	7.80219	7.65033	4.74953	6.14771	5.46923	4.89239	4.78779	7.05094	5.28112	4.94953	5.68089	7.44045	3.37851	5.53605	6.58946	9.19599	8.26256	6.18937	7.86047	7.06824	8.23218	12.2514	8.84109	8.21772	10.8604	7.84298	6.25396	7.6886	11.5487	4.94486	12.8276	1.96347	5.46923	7.1334	8.3796	6.14675	10.3409	8.78422	6.35931	5.64097	7.12928	10.6199	9.87713	9.81105	9.94924	8.39749	9.69954	7.64918	3.94486	6.58952	10.5483	6.78137	9.38003	7.8189	9.37156	5.22882	8.87296	8.87344	4.67243	9.53586	2.45943	5.20163	9.75275	7.56471	8.43873	6.50621	6.75756	7.43053	7.91257	8.90268	8.95884	4.18587	4.63227	6.03133	7.61765	8.94691	8.51026	6.76818	6.87968	10.6944	12.2642	9.20579	13.0498	10.7797	6.63807	2.7866	4.8073	5.9542	10.2217	3.88753	9.40408	7.75756	4.50462	7.35138	10.0739	2.53605	2.848	6.79701	7.52434	9.05257	6.24603	10.1069	8.48962	7.21228	6.56986	8.68615	10.8077	9.86145	9.38327	8.23429	9.36332	10.2161	6.40259	4.12298	7.83226	9.2738	4.20163	7.61618	6.13545	7.58045	3.9542	6.32373	6.29278	7.15583	5.26199	6.83289	8.80155	6.85892	10.4207	8.75656	7.70736	9.51609	4.52356	6.29674	6.97039	9.44439	8.78921	8.79644	7.81762	8.76089	8.49307	7.21892	4.76822	5.88368	5.30934	3.6404	5.35403	7.50064	3.20163	8.21307	3.89724	5.77831	6.71034	6.8802	3.97803	5.28966	5.35964	6.3447	5.62459	9.52689	3.76553	3.88753	6.35975	5.04057	5.5816	4.45764	5.29547	6.17022	4.72247	5.07096	5.22884	5.96776	3.64386	7.77808	6.9507	6.54689	6.10224	7.71631	9.96044	7.53838	4.52982	10.0581	10.3423	7.56417	10.1704	10.5743	5.92362	8.3648	8.99531	11.0804	10.2912	8.5857	7.83289	6.52669	9.35918	9.6541	9.78333	9.91782	9.6101	9.13494	8.9384	8.21492	9.98513	5.34696	9.80784	8.51806	8.11686	7.49025	7.80993	7.92357	9.21868	3.20163	13.2303	8.16227	11.5495	7.23745	6.05528	8.48945	7.43546	12.9865	9.17318	7.25832	7.9146	8.05148	10.0088	9.16541	11.4033	10.7082	10.134	12.563	7.86357	12.091	4.70598	12.6934	7.77676	5.853	4.12928	11.9616	10.969	10.1591	11.1574	9.67878	11.6543	12.3075	6.5345	3.96347	8.45409	8.72451	7.49426	7.51491	6.65964	9.3361	3.34101	4.07895	5.27426	7.55536	6.08321	4.58496	7.69142	7.22882	6.2854	10.0161	9.8451	3.90574	8.29967	8.78496	9.59358	8.56337	4.49492	4.6893	8.05691	9.32919	9.94222	9.12386	8.94521	10.3919	7.59438	6.7171	8.03617	11.5248	3.63227	8.53494	7.8189	4.56682	3.53605	8.26303	7.21014	3.87774	10.5632	8.18628	5.0917	9.27677	8.7879	5.02176	9.08799	8.2555	8.28168	9.83395	8.22091	11.0423	6.98527	10.2541	6.29148	3.66132	3.7761	4.62883	6.35157	6.30939	9.88813	7.18289	7.11374	6.31301	5.70874	7.71905	11.0945	8.43086	9.11278	4.27798	7.09592	12.0772	5.45943	8.11946	4.3505	5.48816	9.10852	4.28062	7.77347	4.74165	6.97957	8.13955	7.88509	6.89784	11.5504	4.87774	7.97842	4.73335	3.848	7.31107	2.03562	3.26303	3.10434	4.1127	4.42626	7.71081	8.11322	3.73335	8.55842	3.66676	5.76288	7.15583	4.40599	4.6837	8.32553	6.60437	7.64241	8.52748	10.7601	8.38241	3.36457	4.08746	11.1917	8.46813	4.89279	11.0618	4.88244	9.23788	11.4041	5.85549	10.5487	10.1653	10.8149	4.67243	5.21029	2.9771	4.02793	3.90223	3.68262	11.0367	3.52356	7.13443	4.61471	9.41594	7.67476	4.29278	8.42206	6.94877	9.19939	8.93752	9.05051	7.16088	11.3463	3.36096	3.53605	4.74996	7.01376	7.75087	5.30012	9.61397	4.12377	2.37851	3.16993	5.15785	12.2981	4.90207	6.63662	4.80735	9.98171	6.83668	12.7156	12.3285	7.89214	8.12516	7.22731	9.14568	5.61471	4.18587	4.32931	3.63335	6.94603	6.03562	8.46475	8.82877	5.9831	3.79701	3.83794	10.8325	9.38649	9.94003	6.67955	10.4659	8.90448	7.99322	10.6086	7.36282	4.97269	9.52552	7.97097	10.0786	10.3545	6.28321	7.02237	3.7866	4.83077	8.11596	7.30652	9.64735	6.20555	3.85798	6.45943	3.15381	10.2626	8.33316	9.85922	8.19911	4.72445	7.61255	7.73539	6.98185	9.86712	3.53605	7.5744	6.99774	8.05039	11.5843	11.3367	11.2412	9.77594	7.66676	8.05528	6.57894	12.2611	8.35975	8.09856	10.0756	12.8921	6.70044	8.13391	8.11447	5.99812	7.1375	6.23266	10.3734	9.9691	7.89516	8.38123	8.97485	8.84577	8.57918	5.94779	7.59842	10.7896	9.36676	9.33977	6.04658	6.59694	8.34696	8.93517	3.16465	5.85593	12.5851	7.7807	7.55536	7.86604	3.24352	5.61773	4.8679	4.3505	8.61839	4.29278	4.71601	3.62059	11.0849	7.52435	8.385	8.43379	6.38078	13.6316	6.66339	6.24148	8.07521	3.8679	9.44874	9.95201	9.94983	7.30469	4.59629	9.96156	6.63952	4.43962	14.6942	7.20324	8.85237	6.90955	8.43662	9.37112	3.88753	11.2112	9.84941	12.6662	9.87999	3.85798	10.2525	11.0912	2.58496	7.03232	2.63227	11.0417	10.423	7.76812	6.04453	6.46597	8.91846	4.32193	4.05311	6.70044	7.78398	7.03892	4.19377	6.45189	10.7013	6.44626	4.79181	5.88264	6.96347	3.40599	9.81089	7.52591	3.44626	6.5556	6.37678	4.20129	6.43048	3.85798	6.57743	5.08906	7.22689	6.03373	6.85075	6.32393	7.56986	5.18729	2.65535	6.54689	6.99661	2.60881	4.98185	1.926	4.80836	5.1352	5.42227	3.54844	5.62352	5.27053	5.9713	6.06178	3.44626	3.62059	7.31107	5.79442	6.51096	7.83036	6.5744	7.62552	4.70044	6.16591	3.963	6.91767	4.79181	10.2262	9.02459	2.98185	10.133	11.7603	4.87774	8.25833	6.61912	5.03122	8.11891	5.20977	6.50938	10.7566	7.92793	4.92125	7.75154	8.08611	8.17093	9.00591	10.5737	9.27269	4.69762	7.95777	10.3356	8.87395	7.04658	8.56693	5.82553	9.15254	13.2666	3.63227	5.32912	8.04985	6.95303	4.57894	3.39232	11.1665	6.37963	6.74953	8.08268	6.23002	6.93428	6.63226	7.18785	8.82305	5.94251	7.07657	7.6014	5.86047	7.63227	8.51175	9.19514	8.30984	4.6445	2.65535	5.0917	5.10716	4.6837	9.7445	5.63793	3.95884	5.71973	7.35315	8.65101	6.02534	9.2165	10.425	9.1472	6.34696	5.46372	8.9442	9.08082	8.38888	6.70272	10.4854	8.77314	7.99698	9.86821	8.61361	9.27798	7.38111	7.14439	5.02005	9.44439	9.07895	5.71425	8.64832	9.46168	8.28633	4.38006	8.59134	6.98755	10.3468	9.19894	3.3505	3.74191	11.1749	6.36537	7.70189	5.43962	9.85456	9.19771	10.2205	8.90899	7.57761	8.07039	10.3557	10.1516	8.60609	9.7497	11.0622	8.44086	9.64164	6.24982	9.57598	9.68545	6.61559	7.79377	11.6349	9.8814	3.19177	4.90207	10.3196	10.1232	5.88996	10.8852	8.49406	14.1831	9.5544	6.17592	7.631	8.94574	8.98613	9.01179	6.49346	9.99887	7.0607	10.5452	8.08905	8.44629	9.49105	8.60288	14.0508	10.0579	6.8936	4.34341	6.45121	5.94251	5.29278	10.1912	11.7089	5.79181	7.40684	7.74079	10.0881	4.57593	10.0062	9.35518	7.27426	10.2222	8.1918	11.5004	5.15381	6.46761	9.73285	5.75489	6.6879	5.78921	8.94924	9.23296	8.39446	6.79062	6.88509	8.24976	7.27495	8.12309	7.27053	8.58271	7.56605	7.0433	4.38177	8.7187	7.79636	6.5861	8.34809	6.66534	8.70321	6.39403	7.44541	5.10434	10.5754	5.92362	9.98783	5.46923	5.87529	6.74281	5.24413	3.60881	10.5065	9.56465	7.09698	6.88308	7.62278	7.01147	7.32717	8.92226	9.42143	3.64386	6.84043	4.74412	7.2891	10.1823	7.95232	7.47573	7.78594	6.49985	11.9333	9.50819	8.90448	9.328	8.96145	7.08934	6.97613	8.74281	9.32598	7.60288	7.25172	8.37156	9.54327	9.69279	9.23328	8.23679	6.39847	4.88264	8.13954	8.94288	7.5534	8.5594	5.99095	4.98248	6.61176	9.29301	6.23777	5.06609	5.96578	7.88454	6.67666	6.31603	5.88264	9.07832	6.31348	6.80349	6.44626	9.78152	6.09381	5.3505	3.03052	4.96809	4.1375	7.57431	6.79674	11.0238	4.94953	8.3403	7.6893	6.59842	6.7866	7.46249	6.732	7.1479	6.28073	4.903	4.96931	5.21789	7.78188	6.8125	6.5157	7.86604	3.3505	9.04658	5.81648	6.5281	3.7761	3.29278	8.39275	6.50518	6.03517	4.13545	7.03905	3.29278	10.1482	7.46107	7.92287	9.47188	8.99563	7.3837	5.6091	6.23074	6.04658	3.27798	6.54291	5.57592	7.31379	3.57893	4.2854	5.55044	11.099	6.3733	9.57856	9.24674	8.46271	11.1774	8.58944	8.89996	4.848	5.45254	5.09212	7.56071	9.62548	8.95992	8.69732	8.79425	8.76785	6.37851	10.29	8.9542	7.6746	6.85798	10.1471	5.17393	8.42626	2.43296	8.1918	8.82931	3.55274	10.4584	9.08947	8.16226	4.37156	4.07895	3.24793	9.5812	6.86419	7.32553	9.18006	6.39746	8.06358	4.67243	8.91767	6.30432	6.82528	7.89421	10.2218	3.71149	6.59096	3.73335	8.4293	7.21159	4.09592	10.3911	5.81506	5.74147	7.66888	7.77127	11.6682	3.59694	6.40259	5.35087	5.10509	6.15299	7.10769	8.79461	10.4003	7.77083	4.59387	7.34961	7.04549	8.84329	7.4271	7.1438	4.83298	3.39232	8.73234	6.90569	10.384	5.47897	4.82782	9.58609	7.31651	8.75743	8.37808	8.47928	10.1333	8.42417	8.18289	8.48502	6.78214	5.66676	10.1643	4.0268	4.28262	7.83542	6.51885	7.02348	6.64962	9.93192	11.9379	6.53294	11.778	4.37121	6.91613	7.62644	7.7252	9.31801	8.87098	9.2731	3.41954	6.75004	3.19924	4.40599	8.00955	9.86774	8.50221	4.90207	8.75188	4.7866	6.53761	7.28915	6.64589	6.93546	4.93746	8.67736	5.59991	9.47917	7.75087	6.49825	3.16993	6.83668	7.85922	7.00787	7.97957	5.32902	9.97321	6.17991	8.67807	6.96192	7.2384	6.17508	5.88752	7.01458	7.36545	9.17307	6.21417	8.07361	7.75889	6.45403	6.51728	10.2046	8.43814	6.28677	13.3244	9.48846	9.08773	8.79344	6.76022	7.7039	8.54071	4.30743	10.0949	7.65033	8.7306	5.56968	8.4208	11.6751	6.20598	7.88753	6.33092	10.2777	4.27053	4	3.87774	8.60844	6.53302	7.00574	7.053	6.98299	9.44667	7.09487	10.9895	9.65607	8.39837	7.44045	5.43409	11.2124	10.916	11.5422	9.52278	7.82183	5.45293	8.86604	7.39746	8.33405	10.3066	6.79051	3.7088	7.31986	6.70556	6.73742	8.9648	8.91637	7.24508	7.72451	5.36107	8.46923	9.42143	10.2702	8.65145	5.39917	4.49185	7.86913	8.39618	8.0788	8.74786	8.50961	4.56071	4.58496	10.5722	9.8558	9.44087	7.63807	10.562	8.42417	8.37112	7.52982	6.98185	8.32012	8.78921	6.42794	5.51725	4.96347	8.22786	7.61324	8.95739	4.2776	2.51096	8.66782	9.17966	8.41559	10.8271	4.926	4.1375	6.30925	5.73779	6.61673	4.85828	7.54438	6.60878	7.18018	15.8303	6.81762	6.47249	13.7779	10.6036	4.09592	8.06744	14.4883	13.6113	6.76818	6.61568	9.80226	4.67153	4.24031	4.07039	4.94441	7.61606	5.34696	6.63588	7.26021	10.9622	3.44626	4.73877	6.15178	4.26303	6.3882	6.07682	4.5477	6.16486	9.43468	6.16779	3.69202	8.71905	4.59096	6.51728	5.40939	7.26585	7.74313	5.25747	9.19525	8.2031	6.2114	3.76553	9.34857	7.72315	8.00113	6.20455	7.04319	9.82426	9.56438	4.80276	7.41363	9.47756	6.65249	2.60881	7.48301	7.06869	8.53344	10.0043	13.2427	9.75273	3.8643	11.2526	9.1487	8.69541	8.79766	10.5368	9.09196	8.88478	9.3829	8.90509	9.58965	9.54764	7.99131	11.0476	10.4857	10.0622	12.2224	12.0988	13.2163	8.52422	11.8203	12.8455	10.2833	8.50644	12.2453	13.278	9.55813	13.4267	12.0242	13.6886	10.7297	11.4787	8.20116	8.968	9.16088	8.49285	8.86047	9.22436	9.37166	8.09392	11.5737	10.5675	9.49891	6.31288	7.11431	10.8284	5.74147	7.21947	6.89239	9.56015	6.61324	5.05311	4.38543	11.0802	8.13373	7.23021	8.85071	4.70997	7.61375	5.44626	9.25603	6.5696	7.83755	5.75147	6.11061	6.45911	8.89542	8.49368	4.64386	6.763	9.63732	3.47465	4.43962	9.05067	5.77849	8.36063	9.14338	8.03562	7.94486	7.85798	2.94486	5.72783	6.73606	8.42962	8.7215	9.33695	10.3644	9.22497	5.37156	6.53916	8.68124	9.07173	6.91409	3.29278	7.893	4.25231	7.28774	7.7647	9.53528	3.70029	5.88996	12.3316	10.274	10.3309	8.63735	3.48543	3.48543	4.81762	5.43296	5.1334	7.37619	7.69307	6.50779	4.08746	6.23784	9.53249	11.064	6.63662	7.1918	9.41511	8.26065	6.61618	7.31082	5.26265	6.75965	6.80652	7.19648	9.08552	9.69772	8.1467	4.05311	5.44956	9.57956	7.50462	8.1334	4.56071	10.706	6.44294	8.32628	8.16081	6.29222	5.36142	5.58913	7.85437	8.64878	4.16658	5.848	5.51274	6.90448	4.27798	4.2555	5.67564	6.66959	3.4143	3.73335	5.11763	3.48543	5.69073	6.31088	5.19714	7.3565	8.62132	7.51649	7.91886	4.93546	6.62115	9.91692	7.26397	5.90353	3.49825	4.90345	6.52519	7.97728	6.84402	7.12516	9.33375	9.83262	7.18042	4.83794	6.3505	5.85384	4.94017	7.59395	5.40259	1.926	8.68825	7.62393	10.671	6.19739	11.0027	6.16143	6.17609	8.17991	3.03562	4.71149	8.63291	6.76155	8.84455	3.91648	9.8759	7.40854	4.26303	6.67592	6.96232	7.97384	5.98941	8.18636	6.81119	11.7954	7.67666	7.41109	4.21723	8.99866	7.72478	6.60437	8.07842	7.70736	7.43296	7.66249	7.63227	12.2794	9.01583	7.07039	7.67101	6.7761	4.16189	3.76553	6.82782	10.797	8.54574	5.86047	7.0887	5.56986	5.8926	5.54484	6.83542	5.14568	8.56648	3.94486	5.38771	9.42815	5.65821	10.3325	9.87175	8.94457	7.55495	10.0542	7.80934	7.20359	6.78136	8.86851	9.34932	6.00962	5.89724	4.35755	3.99095	6.46249	7.43045	7.96578	8.28375	3.90872	11.7745	12.7903	5.63678	10.913	4.69488	7.6907	9.26466	8.23554	7.99718	6.54535	3.97269	9.95565	8.34696	8.80445	8.65607	3.41954	7.24541	5.66651	3.18587	9.56777	5.65064	8.25375	9.37287	9.08472	9.17343	8.80349	6.43806	7.27451	8.62327	5.61176	7.22786	7.54359	4.78136	4.75489	5.45943	6.05961	7.39991	7.37069	8.64034	6.82909	5.7866	7.42943	5.02471	9.99393	6.50303	5.15381	6	8.16652	4.05311	4.26303	3.40599	10.2455	8.05474	7.74551	10.0221	6.35931	6.1375	7.27798	4.56071	4.17792	5.37229	7.20945	5.45286	8.17592	2.7866	5.45849	7.71631	7.29856	6.50144	6.69446	7.45039	8.47002	7.9629	7.09998	3.41954	6.78005	6.00155	11.6854	10.33	7.45773	6.92837	3.96522	6.29278	7.47654	10.3145	7.8759	8.61176	7.47569	10.7139	6.05961	8.70586	6.06393	4.20163	9.79019	5.76818	10.0994	8.30697	3.66676	9.34622	6.13921	10.2398	1.53605	9.32012	9.27747	10.0046	3.05311	4.18015	5.64728	7.95245	7.75756	7.53605	3.33628	5.75489	8.15987	8.67216	3.1375	7.92803	9.90177	7.18686	7.90809	8.70183	8.08852	5.88019	8.65672	8.03495	7.27798	6.2384	6.44357	6.99209	6.52042	8.72144	4.52356	7.2555	7.56834	8.66391	9.03672	10.4179	9.46148	5.9331	5.39232	8.03452	9.89919	9.08375	8.18283	5.97728	9.08023	7.00338	7.14262	10.9897	11.3591	8.31786	2.96347	10.7126	10.1434	6.52513	9.05148	11.1332	9.19229	8.31243	5.81762	9.42904	9.56949	9.30766	7.08534	8.94808	9.89709	6.84298	10.3358	8.44253	5.88662	7.57365	8.37604	11.5076	4.73335	8.72374	6.68089	4.1127	3.65535	6.04221	7.32193	8.87391	10.1665	6.43129	10.792	7.99435	8.41743	5.39667	8.48462	7.77742	6.72792	7.5812	6.15442	6.80607	5.78398	8.70736	5.74603	7.32823	7.11802	8.73251	9.32563	7.22168	6.73646	9.00012	7.81506	6.82294	8.86078	9.18537	6.91767	6.52199	3.74416	14.305	6.75817	11.8488	5.64578	5.18982	6.87774	4.64932	7.47566	10.0677	3	8.51215	9.97857	9.57308	8.63227	5.25976	5.64962	7.27519	11.2587	7.35491	6.43463	4.32912	6.91252	8.36807	3.88753	7.17891	7.54967	3.1375	4.23266	8.53244	7.48945	7.02348	9.73674	8.7503	5.40939	4.32193	7.6653	8.70149	8.11114	6.15178	10.9421	9.79647	7.91926	10.8175	9.2039	9.15456	4.63227	8.66959	8.26845	10.6511	13.111	5.7575	7.34325	8.08587	6.08108	3.79701	10.8296	10.4821	12.5572	8.63844	9.40369	11.0414	11.0436	10.602	8.03012	9.31424	14.6949	7.16856	6.73606	8.10643	10.8401	9.73978	6.18982	8.40057	6.07253	7.06647	8.0842	8.08693	7.58257	4.6837	6.78532	4.39402	3.89967	9.04221	2.43296	4.52982	6.35266	8.71864	2.67807	7.88692	4.09592	4.52752	4.77602	7.72451	7.50541	7.04111	5.45217	5.17777	6.46107	2.58496	4.71149	4.63807	5.14636	3.28637	3.27798	7.59917	5.65535	3.926	3.32193	7.00113	4.21302	7.1639	7.18982	3.21723	7.14771	6.80864	7.53344	6.33922	5.2325	4.73748	5.49787	2.70044	4.12102	7.50621	12.3747	12.5099	8.54746	8.10224	6.44397	5.21335	6.48059	6.30378	9.12102	2.88753	9.66551	8.35535	9.82353	5.49506	6.90087	9.20921	10.7154	4.3147	4.20945	9.75689	6.55612	10.2243	10.049	6.96347	6.96232	9.06393	9.8933	8.14712	9.65946	5.0917	5.63992	7.7039	7.25833	3.6893	11.0854	6.44956	8.4507	7.6359	2.32193	10.5599	9.8205	7.70342	6.24967	5.64097	4.1127	3.926	6.13134	4.20163	6.36107	6.9493	10.7802	6.68012	7.94544	9.31092	9.95432	4.86295	4.01737	5.48864	5.36368	6.95884	8.46763	4.32912	8.66	10.0329	6.85922	7.6907	4.48538	8.45943	7.187	4.2555	7.6575	9.86537	4.50489	4.15381	9.20408	11.0258	5.83036	10.2842	8.20811	10.6628	4.3505	6.49506	10.4457	7.42543	6.48864	6.38283	5.70598	3.60881	8.09698	8.2854	13.4764	9.09408	3.80735	8.10395	6.6837	4.87133	3.67807	7.70805	4.03562	4.926	3	2.43296	3.49825	5.48632	3.79701	7.00899	7.50779	4.17496	4.72792	4.09592	6.9472	9.51392	8.73482	7.80155	3.15381	5.80478	3.60881	2.848	6.99095	9.86725	5.10434	8.97102	10.1093	6.80837	7.45039	6.54951	5.26679	8.01959	7.36019	4.22497	11.3563	10.2223	7.95128	7.22786	9.71905	9.52003	9.44997	5.20945	4.71699	5.07253	6.12057	6.41616	4.57894	6.01569	6.46271	5.1819	6.93664	7.37778	9.81476	2.72561	5.63227	5.96609	2	7.30925	4.21723	6.40769	4.54226	6.17476	7.03562	7.49346	4.80735	4.38543	13.3338	14.3372	15.037	9.8248	8.90837	8.75325	9.19673	8.03126	7.96694	9.7936	8.94222	9.52477	7.55228	5.52842	5.36194	8.75155	4.74416	5.48943	6.96874	6.75489	2.89616	6.60733	7.94075	10.1906	6.62146	4.73335	5.99774	4.48543	8.096	12.4458	8.56682	7.55075	10.8244	7.59544	10.962	6.99172	6.3345	8.22786	6.03782	6.6893	4.91897	7.24317	6.50929	3.8679	4.6837	7.57945	11.342	9.51187	9.872	5.89724	7.4814	7.44885	9.87421	8.86078	6.82297	10.1026	13.4616	8.35379	9.93029	11.387	6.43796	8.75154	6.88387	6.01259	8.02292	7.98662	4.05311	5.69377	2.43296	5.17393	5.39123	5.83036	6.59991	5.49185	6.16591	3.39232	2.63227	4.30012	5.09592	3.60881	6.40259	6.58946	7.2854	3.7876	5.09568	8.60659	10.3261	6.38543	6.47874	4.66676	5.02237	7.67878	8.00562	6.38024	7.18982	4.926	10.1935	6.05255	4.35755	8.29278	8.97591	7.71081	4.00899	7.48349	9.36545	9.68905	7.64674	8.78529	7.45204	3.24793	8.9715	5.99041	5.58496	8.57705	9.3015	6.78267	7.09698	3.01792	3.33628	5.11686	9.18413	4.49825	2.90689	9.37475	6.03128	14.6047	7.05202	9.28739	9.1982	4.87283	10.4954	6.76966	3.17737	6.09381	7.22675	6.21621	10.0752	5.84046	6.90328	6.77347	8.62409	7.37349	3.52356	5.12102	8.31889	9.35182	7.87652	11.5225	5.35909	9.15987	6.38888	7.45533	7.32553	9.44419	9.00815	8.65249	9.87108	10.766	3.29278	3.56071	4.32193	11.494	5.29246	9.24911	9.93443	8.40285	6.99935	3.54844	3.53605	11.9958	7.81378	3.97269	7.54148	8.98302	6.77479	4.56682	5.65821	8.8754	7.11166	6.7046	4.71699	3.93546	6.66676	9.04631	9.02214	7.83408	6.96	7.58346	7.60288	9.50779	4.64386	5.22759	4.82516	7.23074	5.79181	5.18587	7.49586	9.52806	12.4435	6.92719	5.4363	7.76951	6.45402	6.37851	7.48751	7.89515	7.45286	6.02237	6.21917	5.29646	5.42757	5.05311	6.57592	4.58496	8.77413	5.23868	8.18984	6.58946	5.36107	4.38863	3.60881	3.89724	8.91451	7.86186	8.96696	9.75522	7.09949	7.39489	9.69505	8.33359	8.37112	8.355	4	8.54728	6.77742	3.91214	3.86668	11.7891	6.1819	6.47897	5.7762	5.1334	6.07682	9.65803	6.02237	8.70289	8.56451	11.6453	10.5995	7.70529	5.7761	3.72247	6.51095	6.57743	2.98185	7.72247	5.18587	3.75489	7.90929	9.68008	5.10014	3.88753	3.48226	5.55152	5.16189	8.78356	7.94951	7.24127	6.82684	5.74416	3.72247	6.56377	4.94181	7.88874	7.35147	7.3505	6.63517	7.6125	6.2384	10.0961	10.5695	7.56148	7.76155	6.27798	6.8936	7.7796	9.604	4.95884	6.93704	8.17842	11.5611	7.21529	10.1306	10.1887	5.56102	3.44626	5.38543	3.29278	3.7882	3.82121	11.2721	8.5519	8.62601	9.48643	7.77451	5.27798	8.71643	5.61765	8.8351	8.35799	8.70022	14.1022	10.0211	6.64799	12.0041	6.56834	5.49149	8.25299	10.7814	8.41749	7.74281	7.35155	8.3097	8.7447	9.2359	12.9259	10.231	6.94953	7.79377	7.99379	6.90929	9.37439	9.28956	6.93223	8.23745	8.52082	4.45286	9.38154	5.23649	10.7649	10.4642	4.87072	5.38969	10.6635	10.5554	4.03294	4.65535	6.3345	8.16842	11.769	5.63227	10.9424	11.5416	8.11374	8.05338	7.52982	11.5555	8.61287	7.54844	4.3505	8.1416	5.75221	11.9055	8.63771	1.80735	8.12153	8.71012	9.74147	6.89325	10.3472	6.72247	10.3251	8.68405	8.64101	2.03562	8.25077	3.7181	10.8762	7.7784	8.1265	5.60585	5.0917	8.27566	8.75242	9.2503	6.82909	7.89966	11.0103	9.38813	9.50998	7.35138	10.8919	8.76705	5.30168	7.33539	11.1155	7.95012	8.92392	8.43101	8.86635	9.73123	8.32587	7.63744	5.36107	9.51136	7.41109	8.47492	5.50017	4.39179	4.34329	6.75355	7.3505	7.33092	9.71053	3.7761	7.64024	8.16038	7.18488	8.00282	7.76028	8.93548	9.74214	5.50306	6.43296	6.07494	4.89724	4.27296	7.47492	6.65346	3.22329	6.96578	10.8469	9.10119	5.09794	6.79628	5.33858	9.39725	8.07895	8.23074	6.86295	7.04002	6.5757	6.36632	5.40297	7.79377	7.50375	3.59694	3.79701	4.74953	3.09043	6.32233	6.7866	3	5.39232	6.90569	6.62116	5.1819	5.74318	4.49185	4.20223	8.1267	4.92125	5.41278	9.32035	5.64097	10.1209	5.00899	3.96347	7.2114	4.1127	2.56071	8.52826	5.20555	3.36457	7.08746	8.87067	2.07039	5.8679	3.76553	5.74685	5.50698	4.3147	3.53605	3.59694	6.34204	5.71699	4.87283	3.01792	9.99633	6.21723	5.97957	4.07039	4.22497	6.54071	8.49019	7.86604	3.45943	8.88692	4.66089	3.39565	3.40599	8.24698	6.58195	9.15406	9.95143	4.84431	10.5899	7.41024	12.7574	7.37764	7.18951	11.0345	4.482	8.19574	8.58609	2.848	5.50779	9.00225	7.08958	5.50144	7.40295	5.99095	10.4916	6.50938	2.68764	7.42206	6.49852	3.63227	5.93782	9.79237	4.65344	2.45943	4.37459	7.3345	5.49185	6.18818	2.69616	3.76553	5.08321	7.35355	4.58009	3.91648	4.6569	5.50501	4.17792	9.62205	2.74416	6.76951	6.27426	4.33697	8.72544	9.38431	4.37859	5.03122	3.91648	8.92244	5.46953	7.05853	4.56025	4.57904	12.3374	3.9542	9.57073	7.22207	8.67571	3.1375	7.36807	10.4748	3.79701	5.65535	3.03562	10.8082	5.50779	6.4018	8.97039	9.38098	4.98641	9.19069	9.35315	8.40601	6.82018	7.49953	7.46107	8.5345	8.95872	6.80963	3.48543	7.7211	6.31107	11.8456	8.30446	8.84518	7.29921	7.9237	5.15785	11.8845	11.2201	4.51096	3.21723	5.07468	6.32373	7.79046	4.58496	3.85798	10.0406	10.0538	8.18933	9.43838	8.96365	7.27612	8.25366	8.76022	7.13031	9.73522	7.71905	8.92807	8.44253	11.483	6.5345	7.12722	12.0611	8.7005	9.62178	8.97126	7.84423	7.0433	6.95294	5.91169	8.26397	8.82305	8.5288	8.53644	9.2937	5.54303	6.45615	4.59615	6.87652	6.94134	3.74416	6.83668	8.09011	3.24793	6.79664	6.70321	5.71699	3.7761	6.96116	7.94212	4.59151	10.5115	7.86459	6.93428	8.91946	8.86666	11.1128	4.39856	5.32563	5.37199	10.4995	5.71425	8.70598	3.36457	9.3516	8.53489	8.88448	9.63753	8.73132	9.42038	10.9094	4.07039	5.93074	10.1203	6.37904	11.1751	4.60881	11.456	9.64205	8.3097	15.0716	13.7186	6.62299	6.16993	6.24169	7.40173	5.55301	7.9025	10.7002	7.52435	11.3706	9.25125	8.85094	7.92659	7.41447	3.45943	3.16993	6.26491	7.17692	6.39668	4.2069	4.20163	9.49965	8.97097	4.89239	3.96347	10.0265	11.7992	9.40748	9.41827	7.17233	1.63227	8.61581	5.5304	6.8716	10.1162	15.9669	15.824	8.02791	8.71253	4.57893	7.07796	9.77153	9.27072	3.64386	6.75035	3.41954	9.90779	8.6378	7.11132	6.96525	8.43838	6.81378	8.7252	1.67807	5.68089	6.54998	7.65033	12.8637	12.8614	5.71144	5.33271	8.57251	7.55756	7.34074	4.03562	4.41954	10.7381	5.853	9.53586	9.56567	7.87958	6.59246	6.47776	6.55919	7.94544	8.73505	8.71096	10.3473	5.49646	9.55842	6.74551	8.24028	8.8839	9.33226	9.17891	6.78029	9.76818	10.1042	11.4809	7.4363	8.27566	7.66772	7.8119	4.56682	10.1548	7.28946	4.83281	9.66071	8.07361	5.04876	8.82209	4.71699	5.21335	7.07146	5.94919	8.53799	8.39189	11.6122	6.61991	4.74637	4.46597	8.8857	4.09592	12.0855	8.25372	6.03761	3.33628	4.34341	7.70746	6.50144	6.40275	5.90423	3.39232	8.90519	9.96823	9.67455	6.24413	10.1166	6.8802	6.02459	6.70183	3.05311	7.21775	3.03562	6.86821	12.6716	8.02099	4.16211	10.3823	4.62059	8.55149	7.01903	7.73944	11.8266	7.07074	7.24777	10.0794	7.65387	7.43442	9.62406	6.16993	2.8679	4.32912	7.6837	6.29646	6.65535	4.27053	6.33628	10.1511	6.15381	6.95187	3.94486	6.35677	7.92303	5.9542	5.83036	4.52356	4.46597	3.97269	6.63233	8.57476	8.93103	7.12412	6.61912	4.38543	9.9263	3.03562	5.88264	5.24793	5.50779	6.05745	6.36307	6.11686	4.16993	6.8125	7.15482	6.84925	5.10852	4.43962	5.95042	6.79831	4.95884	3.56071	6.44791	6.58045	6.8505	5.29278	5.45286	11.2168	9.22135	8.5672	4.93546	7.91886	8.53091	8.07735	7.10224	10.9734	9.96015	7.3906	11.4028	4.60881	15.5462	15.4427	14.9944	11.5544	11.7488	6.08247	9.01039	12.2527	6.99322	12.0225	10.23	12.1825	3.7761	5.84923	10.0982	13.8455	14.3608	9.08148	6.14975	14.4142	14.2928	13.8128	10.3095	7.53555	13.468	12.5871	8.57781	13.9665	13.3081	5.40767	5.87938	8.56567	10.0712	9.2884	8.90479	8.6392	8.56682	7.95642	6.77787	6.16591	13.364	4.94486	3.21723	10.0664	12.5867	8.05257	4.42626	2.70044	5.06609	9.25857	7.96387	7.38812	4.62059	12.0221	12.2529	13.071	6.1819	11.7289	9.81304	5.53642	8.18413	9.25206	10.6501	6.91169	6.50647	10.6854	8.56635	5.21723	4.7866	9.53021	6.93138	7.25321	7.06095	4.57589	6.58946	7.73368	9.79047	11.0506	15.186	14.9513	10.3731	6.35931	5.64097	12.9336	10.8759	11.069	6.60437	11.109	11.5528	7.80025	10.9001	10.6278	11.0102	9.76741	10.3059	10.8646	13.1258	9.49919	9.55599	11.3519	10.5662	9.63188	7.27705	5.75756	5.61765	6.34696	6.75544	6.31832	6.02015	8.31198	3.23266	4.90432	3.68251	3.81795	4.20163	6.63807	4.09592	7.2555	6.62644	6.34873	7.16088	3.05311	7.41109	7.15583	7.42349	5.28455	5.22238	3.9542	6.27612	7.16088	5.77083	5.04439	7.97384	4.22497	6.96	6.29829	5.4679	2.74416	6.51728	2.80735	3.44486	6.07612	5.49115	10.6422	10.9471	9.43817	6.14364	9.44341	5.5818	4.18587	6.87818	3.59694	7.69905	5.71425	9.94398	7.55701	5.40733	7.33002	8.51609	9.28517	4.76022	5.35432	4.75942	7.64241	5.27815	6.99709	4.1127	5.42992	4.86226	5.71425	4.4434	6.52039	3.91404	7.4271	8.926	7.69748	4.69296	6.71425	5.50462	6.38543	3.57034	10.2874	6.32373	4.36457	5.78136	10.0995	11.6327	9.88585	6.73606	2.29278	6.60585	10.4994	2.5959	9.19673	7.69558	4.63807	6.47411	5.51412	8.02541	6.79708	7.45262	7.91648	5.36457	5.69766	12.3028	12.1364	9.56502	11.7116	5.29599	8.62501	8.87191	9.08859	10.0844	7.85362	3.98185	9.15645	5.33985	12.2547	9.86423	13.0034	9.26752	7.01792	8.09504	3.20163	4.20945	7.28633	4.64962	7.34961	8.67419	7.28725	11.4484	9.22376	9.82591	4.01428	8.67324	8.31596	8.51267	5.50779	1.20163	7.22786	4.7761	2.926	6.51728	7.26491	7.03982	5.25172	5.06745	5.31609	3.44626	7.35833	2.848	8.2484	4.87904	2.43296	3.40599	7.58871	7.69249	7.99409	7.00675	7.90598	9.57358	5.93074	7.7807	5.0045	4.57289	3.07039	8.06609	6.69627	9.54709	12.4026	9.68562	3.94486	3.85798	10.4012	9.824	5.57289	5.84046	6.25484	6.23007	9.35732	11.1619	12.0184	6.98868	6.2114	8.78758	8.56796	6.78529	6.58268	8.31198	6.49665	8.84455	10.093	11.0453	10.4306	4.49185	7.49025	6.41178	9.00848	10.1472	9.07972	8.94583	10.4614	9.71792	10.3396	6.66249	5.41616	6.98357	5.53815	13.2996	11.8675	7.22978	11.7907	9.82806	11.776	3.26303	14.9041	9.90298	8.63489	7.36632	8.837	5.96968	8.12928	8.10591	9.26468	8.00519	12.8707	12.6182	13.5049	12.4618	3.65535	5.29278	5.56986	7.61176	6.74147	8.15127	3.47249	6.41278	6.66107	5.80219	6.81121	7.38716	1.48543	6.79572	9.49923	6.53916	7.30652	11.9519	12.0696	4.47249	8.28408	8.62169	8.56224	3.51096	6.97957	9.90283	6.49506	8.18094	8.10696	8.95391	8.57667	3.61268	6.17792	8.49105	10.1154	5.55758	7.87159	4.70044	5.04032	7.85425	5.5953	9.3857	6.65249	6.57289	3.83794	4.10978	4.98641	5.01076	7.78267	7.58464	10.1094	6.44634	13.9221	9.42794	9.87759	8.3814	6.59694	9.71046	10.1376	5.96809	8.47695	9.3031	9.77066	12.0004	4.01792	7.40939	10.1358	7.44956	7.49996	6.37284	9.83369	5.24413	4.43296	5.32169	13.841	6.59358	4.10434	6.8679	10.6756	7.93872	7.01681	3	11.2963	4.62644	7.70044	10.57	8.58507	4.32912	10.3568	11.6897	10.7895	10.6639	9.90817	11.8045	8.02237	9.70753	9	8.81378	6.8802	10.7936	10.4914	8.30366	7.65893	3.39232	4.50462	7.42122	7.79896	10.053	5.08335	5.49185	10.9399	5.01346	7.30958	8.76354	8.5621	9.11799	9.23105	4.18587	6.8505	7.47086	9.27006	4.8125	11.8947	9.73589	5.37703	7.6872	6.26679	5.6865	5.31107	4.52982	7.224	9.11651	5.25172	8.35508	8.92837	9.81438	6.71425	3.16993	10.5241	4.16993	7.5233	6.92955	5.32193	4.46597	8.45368	7.25267	5.8612	10.3215	4.64124	6.98457	6.29913	6.3733	8.44045	3.99018	3.65535	7.83589	5.98413	6.38543	6.88631	7.55413	5.53294	7.34341	8.06501	7.36457	3.9542	4.67807	2.10434	8.32764	6.32999	10.0999	11.2593	4.59096	10.523	4.07895	7.85425	4.27798	6.24031	4.848	8.1334	4.64134	4.76553	10.4424	3.73335	5.54775	4.54226	7.66633	9.22194	6.35226	12.6105	6.43796	7.04157	10.3159	9.08847	9.94149	8.57024	6.40765	10.5134	9.89026	9.70943	9.29485	10.4388	7.26679	7	9.33695	10.801	3.10434	3.37851	3.59694	4.74673	5.75221	5.27798	8.1472	9.35158	7.81679	10.144	7.95039	7.36982	4.77318	3.79701	7.65893	4.39917	7.67737	6.8621	6.25927	9.14873	8.05523	7.43212	9.14975	6.03542	9.65815	8.81154	8.1179	7.34961	8.96562	9.2738	3.1375	8.68176	7.71562	6.41707	4.82782	4.43962	5.15381	3.97269	6.40909	3.89724	7.5976	8.70321	7.87509	7.8313	8.29545	5.28281	10.5181	8.83384	5.38743	8.00619	9.51017	9.43734	7.69209	7.17093	8.23888	7.6464	9.39012	6.37504	8.86688	6.36807	7.22689	7.01006	5.86542	5.73606	8.95981	6.89966	7.27232	5.87774	5.60288	6.39575	5.64966	11.409	10.9279	10.036	6.99322	4.19377	10.8711	8.70499	9.01346	7.60733	10.8737	9.60604	7.50541	10.1139	6.10472	8.71168	6.75355	10.5825	11.7344	10.3308	7.54226	7.01903	7.93195	6.9472	10.8115	7.15482	2.96347	6.11061	9.10977	11.8724	10.189	10.4183	8.28721	7.47168	6.98185	8.37547	7.98812	10.6749	7.69975	8.17757	9.84031	6.55766	7.5949	3.89724	6.83668	6.55766	5.69012	5.16591	10.558	9.70148	9.77596	3.97164	5.45286	4.94017	9.94061	10.6171	12.4078	7.87406	9.50839	5.96301	8.15362	3.79701	13.5196	6.42122	9.02984	5.66163	5.67321	5.28112	9.5988	6.20378	5.59197	5.1819	7.3672	6.2817	5.85358	4.59694	12.3461	10.1095	13.2756	8.76686	10.161	7.32968	3.7761	9.54206	7.65964	8.41175	5.80499	8.00281	6.12371	9.53807	6.41463	4.1375	10.0912	6.06379	8.79051	8.729	6.93899	5.75254	7.5452	11.8078	9.20255	6.33296	6.952	4.43296	8.10224	10.1247	10.248	5.12928	8.15162	8.94727	4.78136	9.9431	4.76022	4.1127	6.27124	7.90689	12.3447	10.1168	12.4245	10.4246	6.57592	6.85534	7.38716	7.61545	4.83444	7.52042	5.99802	3.74416	6.63227	8.5947	5.07039	12.1154	8.56986	9.67666	9.64505	8.21264	8.7345	9.52317	8.60707	9.35381	8.09061	6.95303	6.18904	5.56819	8.35094	10.0031	8.59619	7.96405	11.3457	6.63662	5.96116	6.71287	7.79116	5.67525	4.30012	4.47851	8.69621	6.32553	7.48556	6.5711	4.59694	5.04876	6.48864	3.40599	5.45943	5.16189	4.35092	6.35579	4.48543	4	3.80735	7.05637	4.23323	4.92125	6.08321	5.93536	6.32373	4.80933	6.86666	5.88753	3.2802	4.54226	4.04809	3.05625	7.88264	8.79261	7.15279	6.81506	4.51007	5.71915	5.88279	5.40939	6.68959	5.55459	5.42398	7.6575	2.98185	4.56682	2.40599	4.32193	6.18785	6.99435	5.54535	6.48811	8.07682	7.17293	6.41278	7.95187	7.54458	3.93546	3.72147	7.73674	6.85488	6.33985	3.93546	4.51293	6.16591	7.48543	8.2446	3.47249	3.22988	6.55152	12.0564	7.61463	5.26925	7.91349	4.67243	7.61481	8.91169	6.46271	8.57061	8.7744	7.7502	2.65535	7.99492	9.48387	5.76782	9.07173	9.43086	9.84862	10.1513	7.97526	8.07516	7.73616	3.52356	9.32104	7.21262	8.82496	5.98413	8.22867	8.93138	9.95289	7.10748	5.45615	6.99528	7.71493	7.51254	2.3505	2.37851	9.84714	7.14568	4.51096	5.32373	8.7271	6.8821	9.31967	8.63317	4.64962	9.27025	8.57293	7.14809	9.08568	6.42433	8.63227	8.94521	9.24469	9.75622	10.793	4.52982	5.30012	8.3336	8.52287	6.88753	10.6143	4.09592	9.59768	6.74938	6.45779	9.52552	9.05066	7.96786	8.09276	1.20163	4.73877	9.86186	10.2584	9.89928	3.72247	11.1325	6.48211	6.78005	7.91846	3.47249	7.80478	6.63952	6.05094	6.28355	6.4673	7.27333	10.4712	9.48543	5.48543	4.97221	3.95719	3.12102	2.98185	6.74885	8.03913	5.87529	6.10014	8.47573	6.12309	6.44791	7.17393	4.30012	2.63227	6.63517	5.09275	8.27286	4.49185	3.87774	8.04821	7.78725	8.49483	3.12102	2.37851	6.46227	5.07068	3.83794	9.02123	7.91226	7.2182	8.71184	8.05784	6.37156	7.3147	10.4857	5.6209	6.77083	6.56682	6.61471	7.98641	4.16993	3.65535	5.35403	7.12412	6.73767	7.82655	5.22353	4.39232	5.59694	3.88753	4.46597	6.05094	6.87067	6.99435	5.12516	5.97311	3.8679	3.96347	6.94837	4.8419	8.00282	5.59395	9.15614	7.18289	7.20945	12.3819	10.2068	6.8612	8.24413	4.96347	12.7825	8.93103	6.26115	11.3442	6.6499	10.3341	9.41299	4.16993	6.9509	7.851	10.2444	9.00776	7.57592	6.58796	6.48704	5.77873	7.19377	8.15357	9.43796	7.62521	7.34696	6.1779	5.07356	8.88786	5.10014	6.88387	8.08746	6.19771	7.91109	6.29281	8.52278	5.31832	5.04876	7.65961	7.86402	7.99887	6.12921	4.84298	6.88996	6.82238	5.08321	3.08746	5.44538	4.92361	5.92837	8.02126	4.46597	7.11061	4.07039	3.73335	9.67983	7.42122	5.18587	6.4363	10.1511	8.16337	8.62461	8.51452	7.69169	7.91416	4.80735	6.09514	4.29278	4.63025	5.8704	6.99019	7.53916	8.38635	9.31483	9.16043	8.27404	7.36807	8.17282	9.94391	8.04111	8.88556	7.65392	9.05691	4.32193	6.75355	7.71881	8.28936	6.54071	10.0878	2.70044	5.02237	3.58496	2.67807	4	6.01792	6.36457	3.32193	3.75489	2.40599	7.13545	4.19377	7.33092	4.45286	6.10434	6.01123	3.18587	6.7761	4.97728	3.62059	5.43962	3.98185	6.50144	3.65535	7.49506	6.96347	3.32853	5.69209	3.16993	3.848	7.17347	4.88679	6.99661	4.32912	6.76951	5.06178	4.71149	3.05311	7.45861	7.27984	7.05094	7.6279	3.40599	4.32912	6.8125	4.65535	4.33628	6.53138	4.72247	4.49825	4.34341	5.5349	10.1183	8.5155	8.69653	4.56888	7.59544	7.03672	6.87026	4.97728	6.90569	6.83036	7.83724	6.86419	8.72554	9.75925	7.23074	6.07039	6.19377	3.37352	4.49825	5.16003	5.26303	2.46252	7.29002	5.0917	5.70334	7.03738	6.77357	6.06393	10.5886	9.83323	6.17393	5.32193	9.1153	10.1011	11.2154	8.6427	7.96751	11.505	12.64	7.12585	14.2669	4.44965	9.3382	7.3995	7.4427	5.29646	8.86816	10.6263	7.70039	8.79993	11.6848	9.80896	9.82404	6.48704	8.97039	9.45779	5.53506	11.7681	2.26303	3.73364	2.8679	11.4715	9.18115	5.74105	6.76951	9.92184	13.9134	11.0411	7.01903	8.2502	6.15178	5.23645	12.7367	3.49825	13.248	3.05311	5.73307	7.35985	10.0933	7.27146	6.54689	6.41616	9.74795	6.98071	6.47086	9.79507	7.30652	3.7761	7.30147	8.7139	3.9542	5.16993	2.98185	10.6621	10.6417	7.69875	9.44977	6.1127	13.4748	6.07895	6.94369	8.17941	12.6979	8.95739	7.33002	3.29278	9.61648	10.1508	4.43962	2.51096	6.02901	4.39232	2.70044	5.75936	4.8679	4.86295	5.85798	8.64313	8.21383	5.34341	4.60229	5.52982	3.58496	7.53605	7.22207	3.8679	3.41954	7.93958	6.38037	7.11894	9.98651	10.7531	11.0022	6.74012	7.40806	10.8751	10.1678	10.8874	10.6663	8.00787	3.98185	6.72383	6.9542	8.604	5.93254	6.09102	9.7127	8.75455	8.87098	5.90423	8.31891	11.3832	10.5654	8.55113	6.54998	7.86728	7.14873	7.2937	8.75457	5.3505	6.35755	7.44211	3.12102	2.77607	7.80607	5.65535	7.47492	9.296	6.2555	6.16792	5.81506	2.96347	7.22014	5.1819	4.2555	2.90689	5.35755	10.5984	4.63227	8.11009	4.52982	3.03562	7.80864	8.38759	4.29278	5.07895	6.09541	6.58195	7.24127	6.52042	4.91169	6.97699	6.52597	5.3554	8.51767	11.6905	4.42626	5.31081	6.35403	4.38543	8.62059	11.445	5.57489	7.96751	6.22882	7.6085	3.926	7.55862	8.17443	8.58534	11.3712	6.95536	6.2341	8.96823	7.44839	9.16491	7.86542	5.42291	11.4644	6.30378	7.48775	2.29278	5.08682	7.54921	3.83794	6.76288	5.51412	8.74046	9.17143	9.96913	3.37851	3.91648	6.52826	8.88387	7.3672	3.51096	7.01235	8.07039	5.51728	4.93546	3.45943	3.10434	9.15507	6.88264	8.34207	7.53661	7.38543	6.50375	5.98641	5.99548	7.08958	4.66676	6.36982	13.0514	6.86913	6.74335	8.92896	4.67243	5.56682	3.59694	4.72792	7.44835	6.51885	4.26303	4.04915	9.44253	8.7077	4.50462	14.5315	7.81762	5.67525	8.66791	4.59096	6.13939	0.847997	9.48965	7.64217	5.07895	10.7338	6.09592	6.71718	13.7491	6.76155	4.19377	4.84514	9.36513	1.58496	6.44457	3.60881	10.5169	8.50819	13.0824	10.4389	9.1352	9.16239	5.24413	8.90913	5.74685	3.51096	7.63662	6.57289	6.7252	4.51728	6.27984	9.19952	7.07575	7.22786	1.96347	6.8009	11.5438	6.73471	8.91577	11.391	5.46678	6.46271	7.15482	5.46629	3.9099	9.72911	10.8931	7.8773	4.12928	10.9043	7.34152	11.0533	8.58871	15.5996	14.136	5.26934	5.48864	2.03562	12.3927	4.86776	7.53138	7.06942	6.93664	4.15381	5.96207	7.59096	7.25833	5.22882	5.62936	5.88264	7.31379	7.51175	10.7656	9.46638	8.96367	5.88264	7.61471	7.75956	10.8302	11.0081	6.27732	9.23753	6.60269	6.15987	9.90539	7.52121	7.46761	4.47249	5.27426	4.78136	7.43879	8.52854	8.52865	10.0913	8.46271	7.16792	7.38284	10.0371	3.16993	7.82082	6.48543	7.307	7.54844	3.58496	6.80607	4.30743	6.06824	8.44708	7.74483	6.38888	4.51096	5.80993	6.49829	7.54661	7.53761	6.60585	4.83043	6.41018	10.0949	9.4249	5.29667	10.7686	3.10434	6.68089	7.00899	6.03562	6	2.60881	6.46761	5.03122	8.92035	10.465	5.95652	8.73714	6.98299	8.37243	4.08746	5.15794	6.57743	9.40514	8.44501	7.66391	7.28633	4.52865	6.36982	3.99659	5.96809	4.82273	5.78356	8.14704	7.90968	6.88142	2.40599	9.93664	9.16742	7.47735	7.84423	6.72198	10.4841	6.62197	5.51644	7.64019	9.09293	4.55395	6.93192	8.30211	6.21529	7.50064	5.65535	6.72656	11.2175	8.4142	7.07895	7.26772	8.21826	9.44153	4.61471	4.12102	6.96463	7.83605	8.51294	4.57289	10.4844	7.90946	10.6033	3.93732	5.1819	6.82655	3.12102	7.14873	6.05311	4.40599	6.98299	6.60804	7.25082	10.5401	9.6699	5.08142	7.58982	4.74953	7.77808	6.32733	6.50303	5.54535	2.96347	5.65821	6.51116	4.64386	3.10434	7.52748	4.47249	7.28725	5.96809	7.85237	6.92125	8.80302	7.80936	6.96694	10.544	7.70113	7.25833	10.3691	7.3906	7.46025	3.848	6.8058	10.0623	4.27798	10.4325	8.29906	7.50621	3.6203	9.22915	5.29278	4.50462	5.60523	4.21723	8.78533	9.62461	7.86422	10.5115	8.03342	8.20114	10.0867	7.37431	7.96121	10.5254	11.1518	10.4173	11.7957	6.76022	6.99908	12.2148	4.47897	12.2207	8.66886	4.32193	6.26553	7.98868	7.6125	5.7145	7.99661	3.40599	11.2837	5.8527	8.88509	9.13597	10.6114	1.80735	6.66276	5.83794	6.5345	6.80993	4.00899	9.44336	7.54612	7.7211	7.01792	6.22497	6.35931	10.1104	11.4996	8.6463	10.1563	9.39917	11.9028	3.63227	4.76022	10.1513	8.98074	8.57327	9.03864	8.98043	8.09064	9.6999	5.21309	14.9812	4.89724	7.64746	8.79149	4.42587	6.15178	10.4374	10.9354	2.88753	5.30342	9.39859	5.08321	9.47228	6.6014	8.99266	7.88448	9.08987	7.29455	13.7568	7.63273	7.93428	7.37243	4.55288	5.92362	3.76553	4.07895	4.17792	6.77479	5.94251	4.98641	2.65535	5.6865	4.40599	4.20945	4.45943	7.11478	6.96578	5.67572	6.4545	6.05549	6.24031	10.0946	8.58157	6.49665	7.65105	7.85549	3.45943	4.91817	4.29826	6.59096	9.30441	5.09518	4.46597	8.33244	7.0433	8.62717	10.2743	5.04439	9.02768	9.91588	7.79701	5.83036	9.11883	7.21016	8.50576	8.43222	9.49566	9.02579	11.0262	9.44832	8.70217	9.36216	5.88753	9.439	7.69558	3.96311	3.27798	6.14424	6.95768	10.9055	4.09592	7.96116	4.46597	10.2832	6.88301	8.35127	5.75771	7.68074	6.68745	9.16365	4.53605	9.73877	6.52663	3.23233	8.46761	5.03122	8.66924	8.48623	9.07346	9.69922	5.60288	9.29325	8.90207	6.75756	7.26509	7.4756	8.74531	6.27053	6.04658	9.74717	7.1714	7.01123	5.09976	9.99774	6.76294	5.56682	9.86376	7.07698	4.6928	7.60881	7.30105	9.73563	9.95642	9.08534	4.74407	10.5001	6.94193	7.70229	5.64674	6.37025	6.3737	8.44098	9.28494	8.22089	10.6709	8.65141	7.33529	7.66676	10.7552	7.3841	5.35255	5.91002	9.71956	8.224	4.33628	8.5988	8.55784	9.85804	8.96058	9.90337	9.35028	4.63807	6.89845	6.37673	9.30583	6.82187	9.27599	6.48864	6.07127	5.09509	4.32193	6.25658	9.27822	6.1468	4.15381	9.54757	11.5154	8.88111	6.73783	0.137504	4.43962	11.8044	5.99365	8.45656	9.87014	7.27683	6.68089	8.80309	7.91213	7.91068	9.71358	7.77479	6.58946	5.93074	10.0957	7.93609	6.93899	7.97728	7.74087	8.70193	6.07895	9.4467	6.59544	7.5306	6.96924	5.75511	5.87774	6.92837	5.24413	7.33718	7.2508	6.44128	7.78333	8.65893	8.43577	6.08185	5.42829	5.69766	5.41954	8.57846	5.22882	4.73877	10.68	6.33985	7.93546	9.39403	7.33458	5.87283	5.25079	8.5528	9.03919	9.9509	7.32464	8.81089	8.75455	4.37156	4.01792	9.08428	8.2891	7.17891	9.85019	8.51649	5.98147	5.64962	9.02212	10.9443	9.63304	5.80735	6.99983	5.34357	7.23554	8.62972	5.89524	10.1227	7.52042	8.64926	9.48844	4.636	8.04908	6.89239	9.08884	7.90147	9.21381	8.98131	7.02502	9.14415	8.03564	8.05202	7.5116	8.19869	9.47269	5.03562	7.76818	4.28932	7.60789	9.69679	7.22786	9.49045	8.01018	8.12371	7.57773	7.98014	9.11497	3.75489	7.90147	9.71749	7.10037	7.81057	5.16462	5.87529	3.8679	10.2141	7.81698	5.90207	7.89118	8.14822	9.15381	6.56986	1.09452	4.3147	4.1127	9.14057	4.64386	6.16141	7.77676	5.99344	9.76504	8.69262	4.41954	8.03452	3.72247	7.76494	10.1829	7.2817	7.1416	9.02818	6.90809	6.67525	9.65469	8.4545	8.38037	9.25631	6.52982	12.1443	9.36348	6.03066	9.05989	5.99774	7.58498	3.62059	4.56285	9.13134	6.37504	8.22304	4.70598	7.8338	9.28994	8.51897	11.7886	8.41785	7.99379	8.65428	8.17493	3.08746	5.28421	4.91013	5.76288	9.73115	10.6428	7.68686	4.81726	7.2937	8.75221	5.92837	8.00126	3.85798	5.17393	6.6453	8.30287	5.40259	4.33628	9.82152	8.39146	7.41532	6.59395	9.30447	9.01179	9.82782	3.72247	8.99435	6.19967	8.60394	7.96	8.51452	9.21893	8.73627	3.96347	6.77986	6.04658	9.30264	10.5432	9.8321	4.91382	8.79863	7.83216	8.63207	6.47353	11.0396	9.0132	7.83479	8.8917	7.64168	8.09698	4.1127	7.6359	7.85252	6.99661	6.78781	6.7643	9.6014	12.784	9.06882	11.2288	11.96	10.7616	8.99126	7.90388	5.07895	8.06609	8.14313	10.1736	9.03393	11.2806	7.82655	9.52572	8.67257	9.73467	4.40599	6.92486	10.5048	6.22122	4.19377	8.07948	11.9449	10.0303	6.80864	5.83381	8.60326	8.99972	3.88753	9.58118	9.12903	12.1857	8.06663	7.78755	8.47735	5.42962	5.04439	7.72792	9.08178	11.6481	9.15	9.25597	8.6489	11.6499	8.09687	8.2075	7.69209	7.62571	7.21043	8.69	6.47612	8.86944	7.17595	8.04221	7.32283	9.9491	11.7411	10.2362	5.80071	2.07039	11.2047	5.54226	5.96578	6.59898	7.37417	8.45158	6.02641	9.49285	10.2582	8.30611	2.51096	7.15457	8.41785	8.03222	5.33895	6.00225	7.54921	5.70598	7.87713	7.71081	9.4479	5.52374	7.26679	7.38974	6.14771	10.9617	10.1009	4.30161	3.9542	5.65249	5.0865	6.40088	5.99548	5.75141	4.51728	5.94045	5.72247	5.88008	6.81634	3.85798	3.24793	5.38203	8.62127	7.88787	6.94017	7.72042	2.8679	3.56071	6.9542	8.88295	10.9981	6.07682	6.79181	9.45306	5.848	4.39232	13.9404	4.15381	9.90056	6.63517	10.4007	10.374	7.58195	9.5494	5.41243	6.18785	5.80394	6.70874	6.70598	6.10141	5.33985	8.38931	4.9542	8.12567	6.47849	5.15381	8.39644	8.54844	7.38198	11.557	11.2376	5.926	7.39832	7.9431	8.78258	8.61765	7.62498	9.53799	9.74719	9.50084	6.43409	8.79572	9.19426	8.18339	9.34607	7.46929	7.60214	3.89248	7.67474	10.0947	7.51242	6.84925	6.7211	6.61176	9.57908	7.27146	6.16303	9.36032	9.03287	8.11894	4.41954	7.53014	5.84911	7.76725	5.3505	6.61176	8.59365	5.47026	6.99322	9.84784	8.17891	7.79831	4.78136	8.43212	5.81506	9.61121	8.85362	8.79766	9.30104	9.9587	8.74719	9.39767	7.40173	7.79831	7.41842	9.38759	9.64854	9.70235	9.23362	10.7546	9.57478	8.88081	8.35094	8.64926	8.31334	8.5611	3.56071	9.59526	7.40429	8.3637	8.58684	10.1713	7.23649	10.2556	8.88019	8.91886	7.92806	6.8392	6.98742	8.87107	7.71562	7.72247	8.36413	8.62398	8.62403	5.29278	8.11946	9.68405	9.31673	8.65105	8.59655	9.05094	9.20897	8.71046	9.5068	9.2114	7.83931	7.76022	11.4991	4.35755	7.29498	7.5306	8.82082	4.47249	11.6778	7.19279	5.29921	6.06178	8.24127	7.42963	5.81506	5.36257	4.27053	7.88696	4.03562	11.321	9.1467	9.80563	3.97269	4.76264	7.42626	12.6471	6.98139	9.37591	11.5585	8.25757	6.51302	4.62869	7.24031	10.3619	1.48543	8.38931	3.99095	5.6709	8.76231	8.34931	7.11876	8.87744	7.8392	1.80735	8.81465	10.4676	7.96521	7.11478	7.9853	4.54226	5.97586	9.35645	6.97695	12.0709	9.51964	7.35755	10.3823	6.91886	7.64169	7.53528	8.99986	8.71819	7.11881	7.62936	8.98014	9.65446	6.20359	6.82599	9.07119	8.38327	8.92392	6.71149	7.31116	8.79456	7.4733	10.1821	8.65392	10.809	6.23033	8.33342	9.02158	9.17742	3.49275	8.38106	7.24603	4.2555	8.4902	7.03201	8.79279	9.17218	8.48099	6.76983	9.08246	7.30606	4.12928	4.21723	7.02328	2.45943	9.84987	8.27473	5.98483	2.926	3.12102	7.59991	7.67596	7.314	3.88385	5.45312	5.27219	5.2211	4.5736	4.77225	7.52199	6.81634	9.26843	4.33949	8.00675	8.78594	6.70745	3.94486	6.77709	10.7208	9.88188	10.7168	8.85237	5.79181	10.8342	4.65535	8.95449	8.40727	7.00407	8.45492	7.90448	4.55459	5.94017	3.99095	6.45615	4.8125	11.2551	10.7932	7.18993	6.49665	5.35895	6.60556	6.87283	12.7562	1.20163	6.92481	3.93546	5.6893	4.89398	5.42062	6.19967	5.80468	6.51885	5.8679	2.3505	2.60881	1.72247	2.96347	6.48864	6.65392	4.20639	11.3658	6.63227	7.70672	11.7879	13.5164	12.1799	7.07253	6.08534	8.25781	6.77347	10.6174	7.72996	3.63227	3.94486	9.9847	6.14364	3.36457	3.51096	8.23936	4.49491	7.43796	9.00185	2.94486	8.9847	6.54381	6.6014	5.74759	8.84762	3.63227	7.17393	12.1082	2.53605	7.20237	7.81954	4.0376	6.05944	4.81161	7.89664	9.30865	4.9542	4.30012	8.72918	6.49346	6.62352	6.27798	1.72247	5.2211	5.32469	6.29829	5.03718	1.58496	3.99024	3.66357	8.36851	7.74781	10.7328	10.1083	9.13271	6.31894	9.51625	6.65249	9.55842	7.35315	3.45943	8.94163	6.74953	9.16063	9.6726	7.45715	8.2576	10.1149	9.67059	9.19793	1.53605	7.2182	7.657	6.46031	5.94251	6.59694	12.8905	5.73064	4.81762	11.3078	9.1179	10.0036	8.06824	9.82337	5.73606	10.4799	12.6072	6.14224	8.73064	9.82126	11.8575	4.2555	9.50442	11.5161	5.47897	6.61471	9.2148	9.69533	8.92006	10.2431	7.45121	11.7577	8.79701	9.02858	8.01903	9.19106	4.76553	7.18686	4.14029	4.52982	9.00141	6.10014	5.11359	8.8173	6.84423	14.9273	9.93192	4.36457	9.36646	11.3257	13.0393	12.4482	13.2728	11.9983	9.75824	4.57289	7.83415	4.86902	5.98641	6.64674	8.38543	8.01792	6.26132	6.64386	3.56071	7.72603	7.43773	9.2157	6.72579	11.783	11.6249	13.4539	10.7937	9.21111	10.1387	4.41689	10.4554	7.94652	11.7556	6.31106	9.74713	8.58284	9.79728	13.0453	9.45471	9.03343	6.38588	5.47257	6.80829	7.22893	2.26303	3.81762	10.1897	7.52748	6.99548	9.02154	9.75989	10.3218	6.34696	6.82528	4.12928	6.52199	10.0448	5.77748	8.78147	5.61765	7.21859	9.6471	8.75389	6.99209	7.18884	11.263	10.6848	10.9898	7.92308	10.4568	10.7871	3.73335	8.79561	9.82639	9.04494	9.69453	10.1586	10.6473	8.58082	9.35975	8.59694	6.32733	6.09803	11.9547	10.7142	10.5996	6.63081	10.2966	11.7992	10.7415	10.149	8.07646	10.5223	10.1687	10.8689	9.22014	10.7683	10.2965	9.616	11.8248	10.822	9.96578	10.7269	10.0896	6.65066	6.14378	4.37851	7.91229	9.24246	10.1809	6.77083	5.91441	10.6471	9.0177	6.35784	4.60338	3.62059	5.23649	6.5956	7.82082	5.54133	7.02392	8.56377	10.9126	7.0651	9.1416	10.0342	4.94017	10.9151	9.0634	6.09763	6.41447	6.17592	7.44173	7.02348	8.82623	4.2854	6.3306	7.19782	4.17792	7.38198	7.2317	6.86419	6.6879	3.10434	3.52356	3.70044	5.66055	5.73897	5.79513	7.43535	9.4523	8.38979	6.51457	9.89087	9.35092	10.2987	7.35138	4.62889	5.85925	11.6197	4.41954	10.4641	7.81724	14.0686	8.21646	9.11452	5.80735	8.3851	7.87836	8.84141	7.93239	8.37308	7.70638	9.35788	4.79701	8.42982	5.65249	4.34341	9.61102	9.21046	9.13571	8.64962	5.91169	4.5027	7.38974	9.8572	9.29577	7.36194	7.69479	6.00899	8.85393	6.64386	10.1466	8.72076	6.41785	8.32553	8.99807	7.86604	4.30426	9.23636	8.81426	6.39575	10.6888	9.19525	8.79344	4.84298	10.3628	8.70075	7.90929	9.68949	5.28476	4.54844	3.79701	4.88753	6.50684	5.9472	3.32193	7.02035	5.56071	3.58496	6.48543	3.18587	7.36894	9.73591	5.80219	7.88936	8.24555	7.92362	4.96347	8.18488	9.69244	11.4946	8.85393	8.2635	7.17792	8.25692	7.65964	5.51728	11.4676	4.36457	9.28771	5.65249	8.76175	7.34962	5.10434	3.926	6.44956	8.73934	8.97068	8.43796	4.10434	7.07361	8.8645	6.40088	9.96217	7.29826	10.3155	5.03164	3.12102	8.02956	10.2668	9.10774	9.58158	9.24133	11.6963	11.8779	8.23266	4.4374	6.88532	9.57118	7.18967	4	4.45943	4.23266	11.0454	9.24769	10.4914	12.6746	6.02627	7.8759	4.47695	3.63732	5.94139	5.08897	2.48543	6.86542	4.56682	7.47573	5.39682	4.90253	5.27479	8.42869	6.8125	6.7539	4.87283	12.5823	7.34518	9.01597	8.78538	4.92023	6.33092	4.99095	6.13772	2.7866	3.73335	10.5655	7.42291	7.19673	8.6664	9.72366	9.75455	12.2448	9.13263	7.848	8.43713	6.78005	3.07039	5.71159	5.00421	5.07737	7.74284	7.07618	12.2064	7.39746	4.32912	5.16038	3.82782	7.17393	2.26303	5.82038	6.3345	6.79051	6.16045	8.23026	5.31005	5.30378	6.85756	9.44501	9.16264	6.76686	6.62352	5.51129	6.82146	7.84907	6.7046	5.59694	5.5158	4.56682	6.7046	3.17074	3.61576	10.2369	7.14975	6.91326	8.72079	5.75752	4.98641	5.12596	5.05319	5.61765	8.81025	8.88448	8.6532	6.54021	10.4545	3.93546	8.63843	7.45724	6.77964	4.44865	9.67807	10.3707	6.52982	7.58346	4.47965	7.04767	3.42097	4.28761	5.98868	2.32193	5.91573	3.61489	3.50605	12.2622	7.74618	7.21169	9.25836	7.55721	7.70168	9.34274	9.35878	8.27659	10.9292	10.0034	10.7663	7.46597	6.71149	8.07788	8.67772	9.91513	7.09381	6.69349	8.58158	5.40939	7.89194	5.37156	7.51964	4.66107	7.2114	6.92006	4.7761	5.7051	6.78354	7.18587	4.30743	3.18587	4.03562	9.20261	7.40514	7.23554	9.89684	9.24294	8.89152	8.74318	7.60489	7.00787	5.65821	6.86666	7.39832	8.09276	7.12722	9.07051	9.25964	9.39896	5.07039	7.98527	8.95417	3.75489	7.02126	8.80607	6.42142	7.51498	9.40173	8.83194	9.83099	7.58346	7.5506	6.2524	8.18512	8.68818	9.02513	8.92748	8.58045	8.5528	7.51759	9.09018	1.96347	9.30948	6.75148	9.19943	8.47359	7.57894	7.9542	5.85549	8.29692	7.14057	7.82168	9.25904	7.19574	11.2845	7.75803	4.20163	5.32553	6.88387	3.08746	7.19771	7.24222	9.27006	8.43116	5.03562	7.20359	8.95332	9.72007	8.71862	9.85907	8.96855	11.2247	14.5077	10.1058	3.41277	9.18488	4.2854	4.56071	4.99548	5.02443	5.3147	8.56186	6.99435	5.45615	6.01569	6.92775	5.19377	10.6065	5.12516	6.30378	10.2931	9.21164	4.40599	8.71459	7.6067	7.14233	8.31354	9.15152	7.13152	2.51096	9.4828	6.16189	9.9263	4.83794	6.51929	8.94749	3.51096	6.74685	7.3637	5.40939	6.20183	6.62059	4.00595	4.71149	6.35931	4.65535	8.53695	4.35755	4.32439	12.1059	7.02348	4.0268	9.63372	6.55459	4.57894	7.20017	5.24566	8.12775	6.12309	7.71836	4.51096	7.42291	6.2854	4.27798	7.78529	7.28725	6.04876	4.56682	5.26679	8.34873	4.65535	5.83036	6.84298	6.73471	8.0207	3.49825	5.38888	7.20457	6.25927	6.61176	5.01346	4.72247	3.76553	2.88753	4.20945	7.17005	5.79969	3.40599	4.53605	6.92362	4.71149	3.65535	6.3733	6.32733	3.65535	6.36632	6.86295	4.94486	2.8679	6.73471	3.51096	6.33271	3.57289	6.46107	7.42206	6.64818	7.35931	2.94486	6.73877	5.58796	8.99039	6.75087	7.72149	9.35623	5.58796	8.14109	9.33673	7.79596	5.73684	7.57818	7.82591	5.89991	9.56014	11.2956	8.60454	4.27053	7.14503	9.37112	7.17996	8.99632	7.60768	5.00938	11.9159	9.91812	9.15789	8.88478	7.99661	5.06178	5.33382	6.43962	6.94603	4.47897	10.2486	9.28817	4.12928	3.39232	5.2555	4.57894	7.25361	6.86838	3.67807	5.30378	4.27798	6.32665	4.53605	11.1547	8.82623	4.83289	8.62592	8.71115	8.41447	9.64674	5.10852	6.3837	8.50184	6.13562	6.82273	9.70719	9.82687	9.12076	8.8936	5.76734	7.30195	6.67243	6.9331	6.44791	10.3155	6.97499	8.46557	6.1375	5.69488	9.14338	11.2331	9.81826	8.75173	4.59096	5.59991	14.5497	13.4627	7.55152	14.0552	9.50522	5.73363	6.98527	7.93382	10.6233	3.90689	8.15279	10.8176	5.45615	8.42065	4.08746	8.51531	9.40025	6.61912	8.22738	6.06591	6.56834	3.36457	8.75922	6.83825	8.46514	6.99774	8.13597	6.66249	8.90053	7.92303	6.80583	6.47897	4.82574	7.46761	7.27944	5.57289	6.77742	8.01652	8.82528	5.10434	9.48422	10.1707	9.07248	9.47147	8.04439	7.4209	10.3247	9.98974	4.41278	7.39338	6.81367	7.59009	11.0761	6.8177	7.01792	7.76222	3.7866	7.63081	5.31107	7.61912	4.6983	7.36632	4.06178	11.9257	10.5265	7.2211	9.06178	9.24341	7.64241	9.96376	8.53411	8.36031	7.77215	11.0262	10.373	11.0771	3.36457	4.75223	5.89104	7.35498	7.73645	7.34917	5.38292	7.4271	6.86872	4.3064	6.69962	7.71342	4.49185	5.01346	6.43346	7.02348	8.85575	9.35733	5.04002	7.22593	4.07895	7.84874	5.98103	8.18907	8.66463	8.81719	6.82528	3.81762	12.4799	9.75193	4.77083	8.45286	4.18495	8.74584	7.20705	5.67243	5.92912	6.60437	8.25786	5.95606	2.72247	7.03137	4.06178	4.09592	3.67807	3.87664	4.51096	2.72247	7.96232	6.20945	3.48543	4.2555	5.76288	5.18587	5.16591	5.30378	4.95884	5.09592	7.23263	4.33628	5.1375	2.03562	3.98623	6.18785	3.57289	8.06555	2.76553	5.54091	9.4315	7.77329	6.39518	9.09566	9.93561	8.47774	3.26303	8.54381	4.48139	8.33535	10.4797	10.479	9.04467	4.88753	11.1157	8.85237	7.59818	4.92578	5.1496	6.65964	5.84298	6.30378	5.38888	4.95884	4.89121	7.77745	6.70262	9.53138	8.45162	6.49346	9.10983	7.38224	6.29664	7.95478	6.30573	6.16993	5.54844	10.9177	8.55761	4.18587	7.5733	8.5216	8.22834	8.53912	11.7235	7.46464	9.6388	4.79022	6.53916	6.85922	3.75489	5.34341	6.11846	4.16993	6.64794	8.31547	5.26503	8.61562	7.21522	4.03283	6.20359	3.67807	5.77873	1.53605	8.71391	5.64097	1.96347	6.41785	7.83963	4.73335	6.69627	4.95531	5.24527	9.57988	6.66391	3.29871	6.44128	6.09803	8.68166	6.44791	10.0343	8.56186	4.93016	11.7758	9.74859	10.6514	8.3505	6.99224	7.32928	8.06178	9.13366	9.60288	4.41442	5.19874	7.08132	5.88758	8.90599	6.45121	3.91694	7.63227	8.42758	7.9729	8.08852	8.38931	4.62416	9.17061	4.15381	2.43296	5.52982	7.17692	7.96924	5.60881	7.10748	2.45943	2.60881	10.1131	5.2555	9.68364	11.8302	5.66107	9.44894	5.24734	4.46424	7.37243	10.7099	9.47816	5.39691	6.54844	7.99661	6.20555	8.97269	6.89648	7.979	6.48543	7.6865	7.15684	7.56701	7.69703	3.8177	8.48744	8.23506	7.25361	7.9291	7.77614	8.57602	9.31651	7.97613	7.08718	7.45057	3.91648	6.90809	7.32546	10.9399	7.44956	7.89542	7.62205	10.1349	7.12205	13.1516	5.66676	6.80794	11.6425	4.9542	9.53914	8.34074	8.64926	13.1571	7.40088	12.2063	5.99322	4.88197	8.17824	8.57022	3.71149	5.69209	11.8009	6.98317	6.08321	10.8331	7.05745	9.88154	8.68054	6.81121	9.84015	5.53678	3.7761	5.10434	8.25927	5.2555	9.48627	8.39266	9.37178	6.87529	8.7532	7.03562	9.44222	11.6038	7.76818	10.837	6.87873	6.81121	9.20506	10.2107	10.8622	5.54535	6.55561	8.76149	7.32191	9.54323	7.51123	6.92727	7.53842	8.33226	10.2207	4.66676	7.85795	8.38919	6.73064	8.07735	6.46131	7.17824	7.3336	5.24413	5.62041	7.05558	5.16189	6.48543	7.01107	7.65974	7.82464	3.74416	6.16792	4.75104	7.84309	9.53819	11.5534	9.56886	9.99158	6.79922	7.98242	7.62679	7.48462	10.3379	7.86419	8.47249	6.76586	10.0066	4.93074	8.61397	8.91707	7.78707	8.12477	9.19992	7.81762	8.40642	7.14292	7.26303	6.29489	9.42606	5.99774	7.39489	9.28425	7.47636	7.48623	10.1205	8.10748	7.6844	3.60881	8.78664	9.01903	8.12735	10.1088	7.76387	11.4078	9.39399	7.30287	4.88746	6.45886	8.80735	10.0747	10.6292	11.2426	9.66977	8.36501	7.34074	8.42923	9.00437	5.61471	6.55919	9.71964	6.90988	9.05961	7.67501	7.68551	8.71253	6.25172	3.08746	8.78572	10.5639	9.81186	8.42878	2.67807	9.40365	3.96074	0.485427	4.41954	6.07039	5.80776	9.35623	10.775	4.44626	6.59395	7.14568	4.88753	4.0268	4.32193	7.2555	8.17941	5.14749	10.4347	7.61176	9.53741	8.26054	6.07832	6.53069	4.4397	4.08104	6.35411	6.08345	3.9542	6.57289	7.2317	8.48462	4.35755	6.94369	3.90689	4.40599	6.76022	4.07039	7.3637	5.9542	5.51812	8.5635	8.92065	3.44181	7.14607	7.65821	5.33985	12.6597	6.50938	8.77528	9.09132	5.74416	6.32408	9.88285	13.7829	7.45272	7.3792	7.43546	4.16635	8.6435	3.93611	8.80007	10.2923	4.16032	4.14568	7.63081	9.47541	9.5988	6.44812	8.07575	9.38543	7.69962	12.2286	5.1375	7.86975	8.25644	3.45943	7.18686	4.73877	7.1179	7.76752	10.3912	5.78136	9.80332	6.16725	7.72451	2.56071	6.8963	8.41363	10.8273	10.2653	3.49825	3.07039	6.68884	8.13237	4.77083	9.40672	9.90132	7.31288	3.57289	8.41093	6.00514	6.04876	2.87525	9.17393	4.50393	9.46455	5.55459	12.2581	3.63227	6.21529	10.6366	5.91409	10.164	5.65821	4.30743	6.9507	8.36326	8.17043	5.93864	6.70397	6.8392	5.12254	8.7116	4.86295	10.6459	8.97847	9.44727	3.44626	2.56071	7.08321	5.67525	9.32441	4.57894	6.40174	8.0268	8.68018	4.88264	4.19377	9.69801	11.0833	8.54071	8.04456	4.2854	9.44845	7.84035	2.63227	9.53061	7.91528	8.51885	10.5317	8.67278	5.60585	6.29029	2.45943	8.94661	3.87898	3.45943	6.32012	5.43296	10.8144	9.3686	8.44336	9.16214	9.5472	3.72247	4.96238	9.49285	8.76255	11.7901	12.1657	8.47735	5.87283	4.34341	3.53605	6.07119	6.29542	9.41849	7.23266	8.27335	6.65678	7.22978	9.48341	8.15684	9.09011	8.75221	9.68738	8.87529	7.60804	6.67666	7.77873	6.76288	9.87391	6.92215	8.24508	6.48543	8.27426	5.49825	7.30287	6.29173	8.92184	8.47479	10.8922	9.00169	7.45935	10.9885	9.16277	8.20545	10.9696	9.13109	10.6963	9.81858	9.29117	11.3668	9.64043	7.07146	7.12661	8.69037	7.53519	8.04767	8.44356	6.1819	7.24031	6.97802	8.87375	7.41019	8.53138	10.75	8.8802	6.82018	5.81178	6.60733	7.40599	11.5216	7.67948	7.79961	7.96521	6.65821	6.88125	7.71538	5.1416	6.44626	10.2217	10.2615	9.21626	6.94017	4.8125	7.81314	7.11478	5.09163	8.44249	9.39639	2.03562	7.71012	6.23286	3.425	4.53075	6.40429	7.23649	5.01792	5.31402	7.19869	4.10434	3.85798	5.8679	7.87774	7.17991	6.04577	2.94486	5.49506	5.33628	11.4522	9.60214	6.80607	7.22276	6.79829	5.87529	4.1092	6.88342	5.84549	4.45943	7.73994	11.8379	4.70598	7.89178	9.48321	8.92689	6.46923	5.05311	8.21588	5.91886	6.18342	4.33628	6.04834	8.02735	14.0521	2.72247	7.75889	12.0156	6.94747	9.37678	8.98376	5.1127	10.6716	9.46106	9.53877	7.79711	4.23266	6.08534	9.51826	4.3147	8.04944	9.2439	7.8505	5.40599	9.70098	8.13443	6.38888	7.39663	8.31651	11.4065	9.62069	12.0344	6.61306	10.6872	9.93942	5.87943	8.09908	7.5157	8.24174	7.15076	10.1149	8.94383	6.80219	2.72247	8.02017	7.12102	4.16993	4.72565	5.17697	7.24413	8.16882	9.30622	9.19722	3.93546	11.28	7.9772	10.1952	6.9425	9.84329	6.91011	5.33628	6.72353	9.29071	8.63769	7.14352	7.0625	9.72669	8.74062	9.83905	10.0281	9.13575	7.72185	7.74192	10.6735	9.64043	5.24413	4.28417	7.61373	10.6627	9.76155	8.06713	9.72588	8.19081	13.0879	9.26608	7.36457	3.54844	9.23858	9.27426	7.56605	4.926	7.74281	6.50303	5.44956	3.81762	7.20457	6.08746	6.19827	5.2817	5.10014	6.46434	8.40216	10.9299	8.14057	6.29742	3.63227	5.00899	6.41785	5.79701	6.64097	7.9033	8.52505	7.26397	3.05311	3.97269	11.5458	8.386	8.42925	9.13699	10.8357	9.1444	6.14052	8.51412	7.81508	6.53761	10.8181	5.38543	7.2182	6.82273	7.96636	3.3505	7.5947	11.6962	8.09064	6.17792	5.08406	7.59646	7.02237	8.73543	7.848	7.6007	10.3407	4.39917	9.4735	6.86651	11.8654	5.38198	6.53781	9.36	9.01737	6.08598	11.0601	10.3945	5.73877	7.04111	3.49825	10.4136	8.05066	9.46861	10.0438	7.88387	5.24119	9.64892	8.84629	7.23505	4.15531	5.7866	8.58871	10.2517	8.76785	9.72962	6.03782	6.92719	7.69766	5.50864	7.36194	4.07039	10.1279	8.33614	7.90569	8.98755	6.06393	3.6893	5.80219	10.7481	4.3505	6.53916	3.32193	3.90689	6.1127	6.86047	6.34873	4.35755	5.82528	7.84298	7.17991	5.03562	6.78136	4.84298	3.67807	8.59405	8.89664	6.09803	5.42626	8.19049	9.97671	9.17493	7.50251	9.01876	8.12877	9.15515	10.9236	9.75664	8.9182	10.8458	5.91648	7.37417	9.49382	6.40259	8.80025	9.65732	9.67948	11.1774	11.8752	9.77844	6.0917	5.54226	2.53605	7.46842	5.11686	7.82781	6.76022	6.4363	8.30287	8.36031	7.32336	9.29993	6.05961	6.76022	6.3505	8.14415	7.49825	5.20555	3.49825	4.16096	7.09487	6.18919	5.1334	7.92303	6.88753	6.93393	7.62571	3.59694	7.2384	7.32823	6.15987	7.17293	8.07758	6.49485	5.38513	14.5904	7.55152	6.76951	5.98868	5.59884	9.00481	9.63114	5.67917	8.81089	4.86739	6.78398	6.65596	6.61176	6.42459	7.26021	4.10434	7.47024	6.58646	6.07717	9.61303	7.69766	11.6835	9.91751	10.7188	11.4747	10.4249	10.1042	10.1624	11.4864	10.076	12.1807	11.8705	8.55957	10.117	10.9289	10.8175	10.9388	11.0554	10.3799	9.8351	6.16255	8.52943	10.7933	9.6435	10.0418	9.77182	9.38801	9.06668	9.72112	9.83384	10.7977	9.04658	9.8708	6.36902	11.3634	10.373	10.5882	8.36657	11.8946	9.30698	8.64035	9.51159	8.60844	11.5067	4.1375	4.76553	8.48945	3.97774	5.07895	7.54767	9.23912	8.5744	7.99482	11.7743	8.2635	9.13292	5.42291	9.15431	6.69724	4.30743	7.63391	11.0709	7.29002	10.0288	11.1833	8.64674	4.78072	5.35471	7.75691	5.38634	9.69087	5.81463	10.1052	7.54458	6.45307	8.29416	12.3974	2.65535	8.35755	5.38805	9.12416	8.49824	9.90072	4.18587	7.74483	3.53605	5.01199	7.28949	8.16739	5.83542	6.59395	12.5691	3.08746	5.74865	6.12977	8.73809	9.42336	12.3236	7.04902	6.43962	5.33628	9.58646	5.18894	8.32488	7.39754	2.56071	3.81762	9.54306	8.66627	4.00899	3.74917	7.24385	5.12516	9.05474	12.0599	8.19476	8.42459	8.40259	4.4886	13.0801	10.1443	4.69139	11.2579	5.85318	1.926	5.12102	6.96065	7.60807	7.18686	5.42626	5.81339	9.80172	5.34354	3.60881	7.79051	3.93546	6.21917	5.33621	7.34607	8.7303	8.85922	11.9529	5.73064	6.848	9.07494	10.9606	10.7858	10.6628	6.30221	6.17193	8.09011	8.17243	7.45286	7.53216	4.56682	6.75718	8.92778	4.99998	7.2075	4.24031	4.15381	9.49789	8.72962	6.35931	5.04439	4.28003	6.83415	8.42459	8.70378	11.3261	7.38198	4.40599	5.66959	10.6011	6.95652	5.35103	6.83289	8.93994	3.46501	4.93074	7.52826	8.55075	8.93045	10.5875	3.93546	4.3505	10.3363	7.71211	6.05528	8.48985	5.24793	8.09064	8.18375	7.43296	7.23105	9.99661	10.7598	10.5174	7.38264	10.0816	8.68798	6.2974	8.29462	8.52356	9.05649	7.62563	4.848	10.5389	9.60862	11.0852	10.1047	8.61466	2.20163	5.74416	5.89961	11.4899	5.22145	6.67169	8.89445	8.92246	7.5812	11.568	10.5441	7.07039	7.1819	8.35355	5.19377	3.81762	6.64962	3.13339	7.51964	8.61691	2.03562	7.53993	4.14568	3.01792	5.57335	4.98185	8.24212	10.3841	9.48462	9.99336	10.8187	8.04509	6.48551	6.1874	11.7227	9.46434	10.0627	0.925999	10.3659	7.36034	7.73189	8.23026	8.14452	8.89556	8.56415	9.25974	9.49715	8.15866	8.23072	7.68159	7.96636	11.7017	12.724	6.89966	7.67807	8.67104	9.11454	10.712	1.926	9.74493	8.99691	7.15856	6.85082	6.71287	5.35487	6.55337	7.47418	4.78606	5.58195	4.82273	5.59694	8.25786	8.00187	10.6214	2.65535	1.848	6.61912	3.8679	4.57289	7.60214	9.88449	8.74449	7.60031	7.99492	8.10065	9.08357	2.88131	5.66676	9.48402	3.58496	7.69766	3.91648	5.6865	10.6381	7.35025	7.8717	5.83542	9.1101	7.68228	9.09144	9.48975	8.58696	9.17966	11.0506	12.7253	7.24347	9.04958	8.87324	7.13022	7.43796	8.24805	9.49821	6.53294	8.41773	5.70817	5.35755	5.97927	7.99831	3.37851	4.58496	8.17288	5.74592	5.08214	4.13619	6.83162	10.05	9.68668	2.58496	10.0159	9.22062	7.3017	3.8679	4.64878	5.8148	11.0906	8.48908	4.27798	7.17991	5.37851	7.47735	4.76553	8.15532	11.9605	9.05525	8.57873	5.77083	4.24793	3.18587	5.12928	8.33683	9.51346	10.4288	4.67243	7.20457	9.48974	10.6451	8.95536	5.63102	9.32015	8.59694	7.87283	5.66107	5.72401	6.48409	6.56834	10.6292	8.74967	8.93787	7.36894	2.88753	8.60103	8.92227	9.69523	9.26468	3.52356	8.17509	10.6815	10.4422	9.82164	7.11872	7.99887	9.26234	2.90689	9.50363	11.4784	8.3733	9.56377	10.1267	6.93712	7.00899	9.43593	10.5664	9.63988	9.21491	11.2954	6.2157	7.02348	8.191	4.75167	4.50462	4.26303	5.12102	4.21278	10.7641	7.07253	5.28756	10.9082	7.46271	8.0721	7.70982	6.06393	7.50621	8.4475	9.88737	8.45628	6.65018	8.3933	9.14006	7.91109	8.67465	7.24806	9.89436	9.18239	5.08321	8.55378	5.7252	5.44626	7.03118	8.60251	7.67253	8.79474	4.1375	5.79699	6.10821	4.85798	9.33136	10.7777	3.90689	5.42626	4.40599	3.57289	8.1085	9.56138	8.35359	6.03342	7.6879	6.76288	5.97728	10.1015	5.13372	6.71287	9.41118	6.32066	3.23266	7.82156	5.67992	8.981	8.73064	9.31967	7.95884	10.2115	8.45368	8.59683	8.27483	7.66469	8.44045	7.70219	8.48435	8.30195	3.24793	5.20945	6.96	7.65177	8.29232	5.78398	10.2795	5.99322	3.62059	5.56377	6.97154	2.82782	9.2485	7.4187	9.53177	4.51096	10.3962	7.57667	9.94061	7.24888	8.75922	7.21461	6.01123	7.3664	8.51098	3.20215	6.2068	5.46923	7.95297	5.60823	3.64386	11.1999	14.2533	3.03562	7.75517	5.65424	4.67501	4.26559	5.82018	3.75489	7.34873	6.34698	7.56202	4.78136	9.44874	4.3147	5.46597	6.05071	4.63807	3.97405	8.06273	6.71567	13.7704	10.9216	5.66107	4.90689	6.02994	8.58796	6.12288	9.66107	11.7059	10.0024	9.52058	10.3309	8.27153	7.41701	3.29278	6.93192	7.61102	6.90207	4.90689	5.9248	5.67046	7.96578	9.2305	9.58503	8.78733	7.81954	8.31288	10.4146	8.53955	8.29311	4.93074	6.26303	9.00253	4.07895	7.24444	7.38024	9.7065	6.01123	5.56682	8.62425	8.67525	7.46107	7.48543	7.62609	7.91175	6.07468	6.96655	11.6063	8.54844	8.0647	11.0607	9.60718	8.03012	7.74099	7.49506	12.1642	4.45943	5.9807	7.04767	9.68043	9.34607	10.5081	9.99718	9.72996	10.0816	8.76885	4.3505	7.83036	8.59656	8.83542	8.12567	9.22259	8.25456	5.67525	11.3063	8.29086	10.9228	10.3862	7.26939	9.56891	7.6865	9.12541	9.37287	5.41897	7.49985	4.56682	6.67666	9.16365	6.43796	9.12246	6.60733	6.53916	8.55862	7.72451	9.61894	6.67964	5.19377	1	9.65517	9.803	5.29278	10.4247	6.7155	6.96873	7.07575	10.9756	5.30012	8.4208	7.90172	8.80671	6.3739	6.55919	9.08799	5.52612	8.1721	11.564	6.24413	7.91301	8.32012	10.7769	8.31424	10.4003	15.0981	6	6.63227	7.53761	10.659	8.36433	10.3188	6.31288	5.91169	5.00427	4.99095	8.04734	4.00899	4.32193	5.54844	6.75489	7.39746	8.19032	3.26303	6.51885	3.53605	5.52356	5.16701	6.43962	1.63227	5.59694	2.51096	6.2075	3.52356	3.99095	6.97358	6.90328	2.72247	4.80735	5.23266	11.2447	4.32912	6.80993	7.72247	3.05311	5.37504	4.83289	4.853	8.40897	11.3029	4.49825	6.91528	6.79961	8.00562	6.92125	7.1809	7.94017	5.74953	8.24793	3.90689	7.58346	2.67807	2.51096	6.45286	3.96347	6.72656	7.34784	5.71699	5.29646	7.90929	5.19377	12.1594	7.86851	8.04385	3.98185	4.64962	4.24793	5.34696	4.40599	7.58496	2.96347	4.64962	11.6226	3.1375	7	8.44377	6.9472	6.63081	11.9387	0.263034	8.4208	10.3515	7.8586	6.29646	3.41954	3.66676	16.0171	11.3832	5.17792	3.91648	9.87239	9.60028	9.00703	5.94251	5.24187	7.33271	7.34961	9.35821	4.71673	7.63081	6.9542	5.20163	11.519	7.94953	7.86975	5.92125	8.65392	6.94251	9.54303	9.22899	13.7652	7.49506	14.3345	14.7734	13.6918	14.7423	15.7672	13.9956	10.5369	12.3987	8.77939	11.7031	15.4806	9.72877	9.70321	15.036	11.4435	13.6691	6.65105	9.95154	15.8883	16.262	4.34341	7.80219	4.74953	14.304	10.1231	14.1204	8.74349	15.3197	8.21917	14.3444	9.10565	15.1143	15.1595	11.4639	15.1747	14.9926	13.779	9.60345	7.84423	12.6381	14.6754	13.0353	15.082	11.376	11.834	15.1492	5.96809	3.01792	14.8168	15.8539	5.47249	11.6103	14.372	15.1959	14.9493	14.5019	15.0023	14.4094	15.362	6.93081	15.4284	8.07093	9.94822	11.9827	8.51649	8.37156	7.10014	9.6001	8.62717	7.507	7.69627	8.69697	4.41278	13.238	10.6315	8.06447	9.51983	15.7024	7.55075	14.9384	9.19368	15.155	14.9174	14.5106	14.8744	9.82591	15.1916	15.1379	14.2124	11.6329	11.7262	15.577	15.1659	13.8108	15.4619	13.6639	10.9399	10.1903	15.1697	6.96924	5.62644	14.6499	13.7416	15.0453	13.0116	8.21723	6.32193	5.75489	14.0845	12.5962	10.1413	6.65665	10.006	9.00169	8.82233	5.22115	8.24763	8.03397	7.77939	13.8952	4.26303	13.5823	13.7631	14.3939	5.52982	6.82257	4.79905	10.4934	4.7761	10.8467	8.35591	8.70148	7.42733	7.60925	5.8447	6.01792	9.09031	8.62148	8.33092	8.29462	7.14763	4.82273	7.33807	7.72794	7.24795	8.64317	8.55593	7.57026	5.68273	3.67807	9.46414	6.10659	8.72894	7.48623	8.58308	7.77545	7.2317	8.90796	11.0759	5.41954	7.91767	10.2462	8.46891	9.33047	10.3791	4.59096	7.4702	7.50064	4.11248	9.24555	9.4824	8.39449	6.09826	11.3604	12.6233	5.30012	10.0512	8.57781	7.61088	6.39322	3.63227	5.94486	5.21966	6.02426	9.83486	8.57289	6.66818	8.70667	9.21553	10.0264	7.00562	8.06178	7.54844	2.88753	9.7386	8.05423	6.61029	10.3211	8.23252	7.09592	4.56505	6.16792	6.19377	12.8993	12.119	11.2662	13.062	7.61798	8.13802	6.24413	4.06178	14.2774	3.63227	13.0382	4.07039	12.242	15.655	2.7866	4.35755	8.31741	8.63118	9.52082	4.63227	9.25951	3.73335	4.93546	3.7866	7.55842	4.1375	3.33628	9.9257	8.23026	9.7766	8.61245	8.96129	6.48382	3.1375	5.31107	8.17542	5.76818	5.09988	4.37851	8.19426	11.3514	9.20319	10.6096	8.79539	9.76279	7.39494	9.98442	8.34074	8.58219	8.05528	13.2456	5.60393	6.48867	10.8413	7.77545	9.91707	8.88016	8.94136	10.9815	13.2237	6.24982	12.2439	3.77921	6.52826	6.93899	6.42469	7.20207	7.45923	4.88264	6.53238	10.3068	7.94782	10.9694	5.51728	8.0812	10.262	9.80816	6.74819	7.80993	10.3116	6.05615	8.16038	7.52035	7.39575	5.4612	8.40671	7.88874	7.58225	5.07038	9.41193	2	9.40152	2.7866	0.584963	5.53294	4.9542	3.48543	3.37851	2.67807	6.10014	6.53916	4.30743	7.3855	8.25314	8.24888	7.75689	8.23218	5.17403	4.15381	7.77479	4.926	4.95439	4.91648	4.56649	4.30743	6.01792	5.89724	3.26303	5.66676	10.4727	5.37896	5.97957	5.65249	6.98982	11.0932	10.6286	11.6449	7.38888	8.58346	8.43296	6.7252	2.8679	4.12102	3.89724	4.07895	6.90448	8.00056	7.90226	9.05066	6.02949	4.69225	4.73877	6.7879	13.6736	7.46025	9.23864	8.8173	9.65471	10.2627	8.54442	10.6631	7.03949	10.3113	8.60019	4.54226	8.94134	9.65249	7.15178	4.92125	11.9347	10.9661	9.32304	1.76553	7.32553	2.67807	7.48301	7.57213	10.0314	6.63517	10.3478	8.55894	9.01867	6.49434	9.08051	10.3226	10.0397	5.62917	10.6579	8.62717	10.5514	5.04876	11.345	10.5062	10.784	8.76119	8.41574	8.17493	10.1202	9.25054	8.00977	9.13771	5.98413	5.53605	10.7897	13.618	7.79831	10.7061	10.9141	6.23074	6.07253	8.02498	4.06361	2.96347	5.86598	7.36894	10.0228	6.66447	10.6504	6.40068	6.43515	5.77459	3.82964	6.57894	4.00899	7.52826	6.22497	3.58496	5.96347	8.05745	6.91574	7.53916	7.57332	8.38311	8.14975	7.91828	9.9387	1.848	5.68016	6.70775	7.16722	5.51354	9.17481	9.775	5.35054	10.0549	11.3334	9.65785	11.2245	5.1819	6.14975	5.30743	6.20574	11.4935	4.63957	10.6027	10.2201	10.3612	11.144	3.24793	4.20945	4.80219	7.10538	5.37156	4.92125	6.14771	11.6975	7.37678	5.6036	7.68229	6.34038	6.43796	3.30743	2.58496	10.5943	4.62059	8.89996	9.58615	2.65535	2.96347	5.2325	8.10591	8.3443	4.60288	7.8679	3.71149	7.51806	7.03782	10.4439	9.10355	8.8505	11.7913	9.94968	11.6431	7.19476	7.56148	9.65159	8.55465	9.50323	7.27146	10.1075	7.69279	7.50462	8.14234	7.35138	9.70053	6.44906	4.90207	10.4232	10.2054	8.55048	9.2891	12.2016	10.1426	7.26119	9.1814	11.4311	8.50486	8.26725	6.90533	10.7176	5.50853	5.48284	4.43296	8.65089	8.01179	6.94134	4.66676	6.87535	5.32949	3.54844	7.51491	8.64985	3.12102	4.19066	5.35268	5.57289	2.8679	13.6834	8.05148	7.78463	6.66576	8.34252	9.77175	8.702	8.30675	6.58045	7.89345	9.80913	10.3686	8.09618	8.21091	7.48745	6.84423	7.13545	6.32912	12.2794	12.4303	7.38024	8.52398	7.14364	10.0856	7.49105	9.11061	5.9331	7.08352	10.8302	7.30195	5.61235	9.27193	3.6893	10.216	5.04876	5.86739	5.70044	5.78241	4.49825	9.52503	5.99548	5.35403	4.66107	5.82273	3.36457	9.13545	7.18785	7.07253	8.63138	10.7515	3.54844	3.85927	7.51175	5.89741	8.24426	7.7866	1.67807	7.69281	8.68545	8.51412	10.348	9.82143	6.45992	8.29783	9.18364	5.7592	8.59502	5.77763	8.06501	7.50321	9.64115	4.80803	8.82608	6.62219	6.42122	5.27053	4.74072	8.95353	9.62297	7.81217	6.55165	9.04726	7.70183	7.0072	9.40323	8.26068	9.28494	7.30951	5.4291	6.50388	7.22014	10.2096	8.06878	8.34902	3.66676	6.66029	4.53605	3.70044	6.54226	3.07039	9.48321	8.89456	7.37851	7.06182	9.88753	10.0807	10.8879	6.73061	10.8368	8.17343	7.8716	6.7305	9.95841	8.07735	5.96347	8.60992	9.96712	8.05907	4.89724	7.83668	5.54214	6.67842	6.31288	8.54651	10.5166	7.02126	8.95274	3.71898	3.43296	5.15531	4.35755	5.94486	6.11924	7.11716	10.0857	6.65325	6.96578	3.71149	1.53605	8.0213	8.80864	8.25703	7.44377	5.60881	6.54071	6.6014	6.44128	8.18438	5.0268	7.20347	8.47086	7.27146	3.08746	5.1375	4.18587	6.69905	6.55612	5.58917	6.28725	5.01346	7.19535	8.70632	4.06178	6.99912	10.7901	7.26866	3.74416	4.63807	3.43296	7.4822	5.91647	8.74819	6.36457	5.77347	3.18587	8.15532	7.60288	5.35455	5.2656	4.12928	7.35581	5.28505	6.32193	5.17153	7.62059	5.84298	9.00386	7.59676	7.42543	6.93714	8.04385	8.15877	7.42654	10.1964	3.05311	8.59842	4.51096	9.35028	9.52865	12.8604	5.49658	2.90689	9.4822	9.73527	9.05289	8.82209	7.39328	8.37156	4.38543	8.35918	9.72996	12.2561	13.5484	5.66593	7.40854	7.67101	5.83634	5.54226	6.07462	9.1298	5.48543	6.24031	6.65535	5.60343	7.37764	6.3281	6.54998	8.87928	7.00163	6.34873	5.78921	11.3833	2.40599	11.1766	6.95536	8.22014	7.57473	8.47452	5.17792	8.73505	10.0489	4.07895	4.45286	4.04439	7.85068	9.07815	8.12619	9.82225	8.28289	6.59909	5.95187	10.1561	7.33886	6.72586	8.62753	9.53099	6.73064	8.69905	7.2614	7.62284	9.45121	8.72096	5.82144	7.47573	2.45943	7.5157	5.47249	8.18933	6.36982	6.51711	11.3446	9.29485	11.6838	6.27426	4.94017	7.29646	7.1844	8.43338	6.91648	5.76553	7.33807	9.64295	8.19032	6.75477	6.52032	6.21723	9.6182	8.34163	7.81121	8.9983	7.31741	4.52982	6.49199	8.63662	4.40599	6.29014	7.29462	4.33628	9.47938	6.2075	3.79701	6.39512	3.94401	6.16248	4.33628	8.78431	3.26303	8.3166	5.59991	4.62059	6.57592	8.01007	4.22497	7.94778	7.70805	5.6837	6.87774	5.96347	6.71836	7.34252	6.23266	5.20945	3.71149	7.16088	5.17066	6.45779	6.34518	7.00338	3.89724	6.37885	3.83794	6.08534	4.07895	6.73718	4.16189	5.71441	5.18587	4.34044	7.86604	8.77403	12.3468	5.87625	7.04767	6.15117	3.45943	8.50978	8.14975	3.91648	4.67243	10.0926	3.83794	3.63227	9.47269	3.82782	8.58984	6.61638	5.17393	3.98185	6.84549	7.16289	4.98677	8.48336	7.42794	6.75783	3.30743	7.90749	10.7622	6.17844	6.66391	5.14589	6.95768	3.26865	9.23822	3.9542	7.03232	6.49346	7.36194	9.85019	6.29646	8.38776	8.14006	9.59739	7.79982	8.08081	6.45752	6.69488	5.18025	8.23697	5.53294	7.38974	9.82369	4.67783	7.83942	7.81368	8.37205	6.07039	9.30447	8.51581	8.72003	8.24191	9.01067	9.18537	10.5404	6.43463	9.17241	7.08881	8.79779	8.58829	8.15954	8.83857	10.3167	10.6287	4.99095	8.36506	7.14364	7.89923	4.55562	7.40563	3.70334	8.84298	7.47492	6.63372	2.36123	8.61747	7.43099	8.71528	10.2891	6.83289	5.64943	7.00961	7.2211	4.89724	9.91588	2.43296	6.53605	5.82528	4.54844	5.30012	8.75722	5.96875	9.30538	6.90328	5.74343	9.11348	8.42305	8.02403	5.44626	5.90448	5.10852	10.2173	6.34084	9.66285	6.0045	6.53761	7.87836	7.00224	7.2108	6.2702	8.64904	5.26303	4.94486	3.84044	9.92184	6.54535	4.52764	10.6058	8.13904	7.07468	7.3837	9.4643	6.75355	8.68066	8.02015	5.93074	9.42177	8.29737	9.7322	9.34296	9.00703	8.71224	9.84423	9.82352	10.8306	10.3503	9.69296	9.04529	11.9859	10.6495	9.88992	10.6246	10.4172	10.5854	6.96694	6.3263	5.67044	6.42626	3.73335	9.01486	10.6239	7.98628	10.4137	8.64922	8.24429	8.98442	4.67243	10.0348	7.62199	10.6565	5.72247	9.33926	5.73877	11.6237	8.50518	9.17767	10.2077	2.1375	8.08162	4.54226	6.04221	6.15796	7.67471	8.14013	7.20968	5.9897	4.79181	11.6655	7.31107	6.17942	10.7954	6.83781	5.49125	8.15942	2.90689	7.84005	12.0187	8.23832	8.60163	7.76446	3.58496	7.36982	2.65535	5.25935	5.0948	6.8189	6.05917	3.40599	6.77943	4.7866	6.04002	5.98598	7.50383	6.15583	3.27798	6.64941	3.21723	6.85674	5.68164	7.32463	7.94062	10.9636	9.60307	7.14403	10.4739	6.55612	7.25644	7.42794	3.67807	5.80478	6.19377	3.51748	7.45039	3.21723	7.73335	6.53469	10.8427	5.80827	8.50676	6.4082	3.59694	6.37504	5.78398	6.02176	6.824	7.79547	5.80219	7.6356	8.69801	8.71733	6.46271	2.53605	7.73936	6.16112	5.95884	4.90207	7.75556	6.78448	4.1127	4.90689	11.4738	11.6393	10.2485	7.24897	5.04439	6.81506	8.46801	7.25172	9.34738	10.683	6.45654	10.8049	7.53294	7.08011	10.0003	7.71562	2.65535	7.94409	7.42122	6.01123	7.43962	7.16088	4.67243	6.94017	5.12516	5.83036	9.08905	4.76022	6.50938	6.03342	7.27426	10.029	2.59452	4.73829	9.37221	6.48382	7.44791	7.328	6.79572	4.31576	5.30477	6.3505	5.68089	5.30743	4.08746	6.42459	3.44626	6.38198	6.94837	7.05528	9.34039	3.44626	7.72934	6.06231	7.48515	5.47249	5.33985	7.24982	10.0585	9.10789	6.96694	9.03036	8.3966	7.47887	11.4588	9.22797	8.49945	5.32648	6.09838	8.28086	4.85798	4.87283	7.70183	8.61988	10.5262	8.44336	6.87439	7.34784	7.14168	14.3932	8.94212	8.93899	3.32193	12.6101	10.2522	2.45943	9.70044	8.89922	11.7565	9.21398	8.41279	6.84172	10.1327	9.67013	5.98413	5.33791	7.18099	7.82972	10.5988	9.29687	8.01946	9.76344	9.39846	9.56725	11.5814	10.5065	11.8587	10.8826	10.221	9.99908	4.43296	8.54374	8.20065	9.49326	9.4833	10.0936	8.64778	7.96174	8.87467	9.1016	6.57439	8.40939	3.81147	10.8048	12.226	7.56453	11.9899	8.94096	7.33271	4.30012	4.32912	3.71715	4.06178	5.29278	6.08958	4.44626	3.94938	5.05806	7.26397	4.1127	6.72243	6.16869	5.17792	6.4689	10.1102	6.58437	3.16993	7.56953	6.72656	7.56454	5.74607	9.17118	6.42382	5.97269	8.90046	5.56071	8.09887	5.99774	5.61176	6.18785	3.60881	5.08182	9.40578	4.54288	9.16113	7.25077	7.43379	8.76013	10.8829	6.7211	6.6893	6.59096	9.01764	7.07293	9.35711	8.61802	7.98641	4.44626	5.78136	8.06178	6.30925	10.7629	7.14873	10.5411	7.68023	10.9116	9.10669	9.28263	9.58507	10.1479	6.33271	10.5569	8.09381	5.13875	4.90439	6.6865	7.01903	8.43713	8.09064	7.88142	8.23984	9.06592	10.8771	7.32828	7.80929	8.14662	10.0167	8.75986	9.62449	8.28123	6.27149	4.60881	8.33698	8.05385	8.44626	8.52737	8.50581	4.2628	4.96347	6.31651	7.31169	7.45828	9.19279	6.07253	8.10905	7.42626	9.07504	11.1145	6.90143	6.43972	8.45039	6.03757	9.01876	9.94119	10.1123	10.2507	9.54954	10.1681	7.65678	9.10643	5.32193	7.3519	8.03625	9.3661	8.40939	8.17814	8.95855	9.91468	5.89966	10.268	9.39038	7.30195	6.02352	3.97835	8.46434	11.0558	8.39575	9.09434	9.24194	8.91857	6.07895	7.33597	8.99927	6.65612	10.911	10.5391	9.11998	4.90175	6.73742	5.64337	6.91886	6.90448	9.40501	6.49025	10.4314	9.85643	6.95508	10.7691	7.41785	10.0668	7.80323	7.68921	10.1545	9.13289	8.43077	8.37974	9.13545	7.48605	4.80219	5.83542	5.89482	8.296	5.46271	9.47634	10.5344	8.26959	6.38543	4.09592	6.45779	5.73042	7.84302	8.31927	6.62936	5.8802	6.82752	5.90448	6.55497	10.5391	9.7442	6.64244	7.54458	5.96241	6.38888	6.08958	9.89155	7.22207	6.96492	8.88111	7.57298	10.55	3.71149	5.1375	8.3663	5.6708	8.00282	7.22689	7.77742	2.45943	10.0319	5.37851	10.0018	6.53512	7.79888	4.78512	7.44377	4.54844	5.52042	3.66123	5.75221	8.85652	7.7922	7.32553	7.47168	7.13134	2.51096	5.45943	7.14873	10.7217	2.03562	7.40429	7.42418	4.19616	10.2878	7.40599	5.60642	4.89239	2.56071	4.28278	5.87723	6.22385	7.78651	11.0353	8.88905	8.73606	4.07895	9.68106	6.73471	5.08086	7.20888	8.53294	9.67278	6.40795	7.66035	8.32057	8.35755	8.63045	5.97714	10.8921	5.65535	7.46261	8.41701	11.1727	7.88935	5.92084	13.2814	4.04439	9.15245	8.97039	7.13674	9.36374	10.6259	6.90247	9.11078	9.65741	6.14869	8.95012	8.42249	9.77947	7.10014	6.90076	10.2027	9.56701	7.17592	6.36632	3.16993	6.10224	6.2384	3.36457	3.45943	3.8679	3.01792	6.05745	7.64962	5.13981	9.51195	10.0108	7.24639	7.46878	9.29232	7.89905	7.09389	9.40152	4.18587	7.83542	3.88753	8.34784	8.08619	3.65535	7.38629	8.72566	6.7774	7.35579	9.70527	9.29605	7.12688	6.66818	9.4168	9.6229	11.0726	3.83794	10.6962	9.93015	6.89845	7.03166	7.05695	5.38198	9.12567	6.66249	7.90616	8.77446	4.7866	7.6985	7.92719	8.9884	9.2384	7.3156	7.47735	5.06085	7.28066	6.88631	5.7311	8.20506	2.23266	7.20457	5.14121	5.48289	7.2758	11.2199	5.01346	11.1297	7.49105	7.36545	5.53916	7.36632	8.45402	5	9.64964	8.43396	7.25077	4.74416	10.2528	7.45533	3.9542	8.82289	2.60881	8.43164	7.25241	8.55397	11.0021	7.09908	9.56602	8.38543	5.90929	10.6453	9.69391	5.21723	5.29877	9.13545	8.02459	7.1042	7.12412	7.55612	6.8936	5.70451	8.46761	7.507	7.83731	4.26303	2.90689	9.88249	8.6907	5.3147	8.28679	8.73215	9.81842	2.88753	2.37851	9.1192	10.4714	6.06178	4.853	7.54461	9.15861	6.25925	2.56071	6.67384	4.87792	3.96347	6.59511	8.9884	6.58796	4.23981	7.5812	3.93887	4.41278	7.44488	4.96809	6.49825	2.848	4.36457	4.54844	8.6288	9.03864	10.394	5.0045	9.73442	9.45492	8.50661	7.91827	8.67772	8.7139	8.61102	3.7761	5.71699	6.71012	6.10224	6.06178	6.83542	7.7879	8.8416	8.45327	2.96347	7.57592	7.17692	5.41073	8.42244	5.0107	4.37539	5.12838	6.91409	8.13443	8.91528	8.7388	7.91648	9.2029	6.29329	3.3505	9.26149	8.58496	10.3172	6.57137	4.99548	6.76686	9.08369	7.94941	5.00232	4.60716	8.06985	5.51959	10.9981	6.81506	8.65499	5.50452	7.48819	6.34341	6.09715	7.95012	12.28	7.15381	9.65188	7.75154	8.11584	8.59096	8.0709	3.85798	5.79702	7.22497	5.3933	6.87036	10.4621	8.57516	6.87897	8.09142	7.92896	5.71699	8.43045	4.9457	8.83794	8.41659	3.83794	9.41511	7.29819	5.44928	6.55459	7.56529	5.46597	6.02015	6.41785	11.8113	6.86295	2.32193	6.56986	9.35645	9.36908	7.14969	8.60918	9.53216	4.74953	3.91696	6.59384	4.848	7.1639	6.83289	5.08496	9.1876	9.68689	7.9847	5.71381	8.82114	8.99358	8.70121	9.0356	5.49506	8.42962	3.79701	2.03562	6.57125	8.06393	8.86821	9.34651	6.6533	8.69453	6.53605	9.04675	7.60547	6.52982	7.04671	11.0708	9.34629	11.7114	9.80074	4.81087	5.91886	7.34607	9.01987	9.85907	6.57137	8.47208	8.33696	6.648	8.33271	5.22336	3.94486	8.1439	13.0141	5.64563	4.78103	7.52578	5.99014	9.05721	8.88462	7.40599	8.02201	9.46991	5.51728	4.30847	9.46168	5.1779	10.2301	11.9137	2.56071	10.4951	9.50323	7.50383	7.6632	11.1362	6.6837	3.93592	5.25172	7.07909	10.3302	5.28023	3.72247	4.67807	6.8009	9.14364	4.94953	4.72247	5.86295	7.94251	11.7034	10.1439	9.47888	6.07895	13.5827	11.1119	12.2382	4.67243	9.75516	2.3505	7.31267	7.10538	9.48898	6.52839	8	7.66463	10.6008	10.1144	8.91707	10.2313	9.18226	10.4127	6.24603	7.44874	8.60733	7.18488	9.5795	9.23769	7.44211	8.11322	6.55766	7.18289	11.568	9.61047	9.60733	10.0995	4.14568	8.48905	8.1918	8.53333	7.65033	3.73624	9.43296	7.2854	9.68947	6.38588	6.95187	4.42626	7.49586	9.07387	7.30708	9.70148	7.99718	10.5441	11.8304	6.78136	6.26491	9.1934	8.22255	8.03122	8.1267	7.3345	7.24222	10.394	6.93664	7.55267	8.39575	9.33427	7.54998	9.26725	7.24982	7.10224	8.90749	8.93034	7.33593	10.2891	6.36348	6.67243	10.2079	6.77742	10.4414	8.20114	6.88387	5.89239	4.05311	11.0507	7.59321	8.97011	3.29278	9.98542	6.25927	8.30287	6.15583	6.29278	6.58946	8.16138	7.02901	9.18921	9.75589	6.83036	6.09522	6.72869	10.9849	9.51511	6.81762	7.19967	8.01903	11.9871	5.42626	7.94778	7.50424	9.13608	7.64313	8.39414	9.71824	8.86419	7.54303	7.41465	10.4148	8.5177	5.64674	5.87184	7.86295	6.36632	7.48784	9.20349	7.56834	4.74953	6.54921	3.90602	6.3505	3.82782	6.13134	7.44874	15.1886	7.09892	15.7078	6.34873	8.385	10.3557	9.77413	8.56876	5.60134	8.56682	7.64445	10.1185	11.5384	8.08776	11.4685	9.56062	8.49579	2.76553	3.94486	5.34634	7.57969	7.91468	9.36435	8.27705	10.0768	11.7044	4.08316	7.84631	5.52402	8.13648	7.09048	10.4092	5.6364	11.0841	7.59096	11.3652	3.37851	5.75221	4.00899	7.64097	8.83067	7.01123	8.27658	10.9207	9.33103	3.16993	7.42557	5.45084	4.68372	10.1046	3.70044	7.42459	3.76553	5.51412	3.41954	4.60288	6.50144	7.12928	7.32373	6.69209	4.6893	3.35382	10.2677	7.13357	8.86233	5.63243	9.02901	5.29882	9.57573	5.22882	5.05159	5.34974	10.9268	5.41247	8.65964	8.22062	8.95332	5.72247	4.18587	11.1735	8.19869	8.66534	8.97699	9.31836	4.26303	9.81315	6.6488	10.5737	7.53542	6.59011	9.56358	8.04111	8.57476	9.48762	9.56099	7.15684	9.31809	8.7879	7.93015	7.23751	1.54166	8.89075	8.28692	3.99383	8.3942	8.71836	5.87136	7.50144	7.08898	8.31741	7.54844	6.91452	4.07895	7.71409	6.70736	9.65446	8.20264	7.16781	9.93517	7.97499	4.83794	9.76436	8.66035	6.74013	4.04294	7.30925	8.3872	8.25337	2.70044	10.7196	9.40336	6.30012	5.10852	9.55503	7.14466	9.75389	4.68564	6.03657	5.47249	6.87283	5.10014	7.20065	9.93177	7.06393	6.46434	7.96521	6.38543	8.39446	9.09657	10.5389	6.26679	12.0846	12.8314	7.74747	7.58796	3.47249	8.76854	4.71699	7.434	10.4258	6.25683	9.84125	8.21723	8.60083	4.76553	8.41737	9.11262	10.7829	8.66601	8.71012	9.86774	7.93074	8.31424	9.16692	6.06178	9.55401	8.05365	9.55536	9.55423	9.39403	11.0436	7.34363	9.56186	5.37504	7.79181	13.2042	4.09592	6.77742	1.80735	9.80703	4.27053	10.8969	3.75489	5.38198	5.38888	2.48543	3.30743	10.1906	10.6902	9.03606	8.44543	6.6227	6.98409	9.21359	7.99943	4.90925	7.49905	3.45943	4.75604	9.61084	12.069	6.76532	8.88396	8.64926	9.04876	9.13275	9.73792	6.15857	6.25804	5.40521	7.84046	8.68471	8.8716	6.2817	8.97269	10.3	10.16	7.71905	4.21723	6.5157	7.73539	8.87067	5.94486	7.50771	7.70874	7.11061	10.666	3.12102	6.08912	10.1968	7.66605	7.04748	10.8237	6.56071	9.71905	7.03012	9.34207	7.31875	8.01011	12.2543	7.75756	8.4733	6.42626	8.16892	7.75556	6.72247	12.2367	8.06711	8.60992	6.41954	8.09117	5.29982	7.07682	8.70486	6.30019	4.7951	5.43962	6.23504	2.90676	8.50819	5.01346	6.32007	2.90689	5.78136	7.54844	5.97143	4.0268	6.26491	6.00675	8.63916	9.19007	4.63227	6.24413	6.89724	8.36565	8.91109	7.33218	9.64368	6.65072	11.8669	8.12153	6.17193	10.3893	6.22982	9.87006	6.91767	7.66605	3.9749	4.80219	6.31159	8.03507	9.13164	9.58684	7.94837	4.7761	2.40599	8.8716	9.97398	5.55459	5.67525	8.85062	8.68003	9.24555	8.72605	7.6872	5.94275	7.15583	6.82018	6.12254	12.4793	4.8125	4.49825	2.80735	6.68089	10.2217	9.07093	9.37287	7.40003	7.88334	9.19155	5.87257	9.22207	7.62205	2.58496	4.46976	8.61581	8.78168	6.96463	9.14746	5.80123	9.54496	9.08481	8.66818	9.56186	3.39261	6.98299	7.42962	8.8679	7.20694	9.58073	4.67243	9.08667	7.55536	8.76103	5.56385	4.46196	8.27333	6.82655	5.83559	8.83256	6.32373	7.55612	7.61692	5.34696	7.37156	8.70252	7.19764	6.21972	4.38543	7.79312	6.39403	7.4446	7.7046	7.87036	6.80607	7.72928	7.07361	3.30743	5.97724	12.9887	13.0933	12.9581	9.09919	10.56	8.02403	4.848	5.91169	11.1027	8.69732	7.83226	4.45943	4.22497	9.34652	6.4545	10.3283	7.93192	5.33628	4.27053	6.35403	4.3505	7.30902	5.92125	5.12928	8.28174	8.24017	7.90509	6.69209	10.3134	7.78202	10.7159	6.25927	7.37156	6.40822	8.08746	8.65037	6.27152	6.86542	8.0634	7.53085	9.86682	6.32553	6.38543	3.73335	9.03177	8.53605	5.82273	4	8.75206	8.87142	9.08561	9.33548	14.7137	10.9597	8.07451	8.91737	10.2242	8.00363	5.96635	10.5757	9.33292	7.24759	7.14466	6.29747	13.9197	5.31832	9.38327	11.3097	7.36719	9.35595	8.23218	5.15381	11.3143	10.4685	10.8053	8.3837	14.3041	8.13176	8.17043	9.36387	9.29672	8.96959	8.52356	14.3164	8.85674	6.80993	15.0566	10.0302	9.19719	7.7761	8.48308	9.68367	11.6725	8.06381	10.8541	10.0355	10.1316	9.52978	9.20587	9.13775	10.3094	9.22532	9.52763	10.9531	8.84831	10.3897	8.48663	5.78398	10.6158	8.69453	7.55459	8.83637	4.83289	8.09487	10.1792	7.9583	7.92042	9.18661	11.0129	7.96931	6.63081	5.66107	10.1876	8.48422	10.6494	9.53739	8.5395	9.81282	10.6472	6.70044	7.61912	7.51009	8.48609	8.74855	8.58346	6.82528	7.76562	8.54652	9.09091	9.83995	8.78667	7.93723	6.58346	9.98712	8.14746	8.6879	3.81762	5.10434	11.9915	5.92244	7.02237	11.5904	9.89026	9.28769	10.3868	8.65785	9.06174	7.16892	8.14466	5	10.8512	7.2026	7.49961	4.44906	6.17792	3.39232	6.41905	3.33628	4.76553	4.42626	3.83794	7.5662	9.60733	7.43463	7.36632	8.03672	7.52357	5.17393	6.78398	8.13809	8.70287	8.50064	4.1127	6.74012	8.36098	9.11478	7.15983	6.67243	4.92961	7.64024	7.22689	6.79701	5.87283	8.52774	9.3981	8.36925	9.27636	4.18587	6.59384	6.36282	4.56071	5.50144	9.71682	7.44211	11.864	11.1656	11.2965	11.0019	11.0536	11.6259	11.7308	10.9834	6.97608	7.72588	7.78921	8.48977	9.24317	8.70715	7.91588	8.07307	7.83503	9.37779	6.00498	2.26303	9.53605	9.62105	9.75208	9.62553	6.94284	7.80607	9.59066	9.5812	7.22882	7.90268	5.76611	8.75756	8.52356	6.49286	8.9204	10.7156	6.32553	6.30561	11.5242	8.21043	9.03645	9.69575	8.85137	8.5005	8.23074	8.74719	10.2493	6.28461	10.1038	8.72519	4.49185	5.79442	5.02237	7.04439	9.81641	9.18463	9.42806	2.63227	9.26397	5.21839	5.93546	8.271	7.11666	8.89449	7.25456	9.6566	9.99181	9.17259	4.21489	5.73154	9.48704	9.45861	11.3569	5.12492	7.81956	8.23853	10.9741	8.23805	6.50554	10.3079	11.839	6.99095	12.0312	7.15364	7.58999	8.42249	3.15381	9.85798	6.6893	10.0498	5.00141	8.21356	6.41447	10.7523	5.74953	13.5302	7.0794	9.42184	7.38284	8.17792	5.31975	7.05961	9.21103	11.9038	9.47549	7.4004	8.74331	7.60881	6.63952	5.32193	2.98864	9.46594	7.48945	7.35843	4.76801	4.87774	7.88544	4.96347	2.926	8.66534	14.6456	2.51096	9.44812	8.42878	5.11737	8.84643	6.64097	6.30378	9.86728	12.2276	7.82209	10.6008	7.34227	5.83289	8.05799	9.20482	5.96359	7.60837	8.85884	7.54237	6.66528	11.1837	11.5233	7.08958	8.3852	11.1542	8.59171	8.69209	9.16767	7.84554	7.95457	9.65051	9.66196	10.966	10.582	7.05797	8.73335	8.23362	9.11192	7.46842	9.46414	8.52748	9.19457	7.31288	7.96578	6.86619	4.21723	3.30743	5.79961	10.1834	4.71149	8.08916	4.7761	7.6712	8.27286	5.0917	10.5467	8.70698	11.1333	7.75956	9.97499	7.33718	10.239	5.98185	6.06855	9.53061	10.0895	9.05637	7.51313	6.0045	8.19623	10.0389	7.54718	4.41739	10.3866	9.19032	8.77347	9.07735	6.09803	7.88387	3.81762	10.8571	8.68475	9.72332	6.70598	8.71287	8.3336	8.2182	9.4127	9.96867	7.72042	8.73302	8.90482	6.54226	6.43935	6.74977	4.60881	9.76603	5.1416	9.05	7.55536	8.90418	8.69244	9.11764	7.84586	6.95884	9.14098	5.70321	11.6958	11.2651	8.64926	1.88753	8.31857	7.54689	7.21309	3.45943	7.70598	7.66747	8.22014	6.57767	7.60731	6.95568	3.23266	10.4442	8.93043	7.43096	9.90855	5.30073	5.03562	6.2891	6.38243	7.64313	8.54955	5.57894	7.10748	3.20163	6.2817	6.31651	6.30171	2.90689	3.86847	3.15381	5.37401	5.64386	4.30012	3.43296	6.74061	8.64926	8.01903	8.04549	6.73606	9.37145	9.66551	4.97269	4.06855	7.28633	9.51981	5.00617	9.16038	6.82607	8.69783	8.89477	4.66448	6.84925	8.80768	3.73335	10.9039	4.22247	4.84298	5.84549	8.5306	6.85349	10.5737	6.52513	9.25077	5.77083	8.45039	9.56929	9.6286	6.51284	7.61692	10.7994	7.45697	10.7624	9.35386	9.62735	8.18982	9.38651	3.9542	7.39044	11.8064	9.46067	3.13712	7.7807	7.20065	13.1463	7.9571	3.75489	10.2042	6.56529	10.6261	5.1127	9.32107	8.56415	6.1375	5.93286	8.81794	7.20359	9.42249	5.98206	9.15558	4.64478	8.93958	7.29211	7.53322	8.64638	9.92731	7.26209	5.72247	12.3984	8.39575	9.97325	8.10801	10.6806	10.1798	9.74635	11.6858	9.085	9.41785	11.5902	11.0692	9.67578	11.0469	7.25267	9.79523	3.01792	8.69732	4.07039	8.02129	10.5097	2.16993	6.07253	7.71725	6.16189	9.71321	7.55963	8.00955	7.02679	8.68756	8.22495	7.82528	8.30515	8.75221	6.06178	3.58496	5.6865	9.29554	7.37069	8.3587	8.55702	4.00899	7.66605	8.52826	5.66959	7.03119	5.52982	5.97269	8.18587	4.24793	8.17701	8.65295	8.19769	7.59021	10.0161	10.1549	6.66127	9.43645	7.66534	7.90026	6.92126	5.10496	8.83162	7.64128	5.3934	9.14975	9.29669	7.11061	6.59694	7.10014	5.50779	8.68761	8.75822	8.47816	8.95491	7.98584	9.82512	11.7568	5.34341	9.85362	7.08584	8.49745	10.3136	10.759	10.1485	10.0835	8.03452	4.21723	6.71149	3.93546	4.40599	12.9702	8.31975	10.9226	5.04439	6.69343	5.15381	6.98754	4.80735	8.62042	6.48704	7.76812	6.68229	6.49665	8.13031	7.59171	8.72924	7.1171	4.03562	8.76587	9.31922	5.5356	5.80219	6.33628	3.27798	7.63644	6.85922	7.69488	6.23944	6.0045	6.99209	8.5074	4.3147	7.55919	10.5505	6.82903	10.1303	7.29737	8.40298	9.03974	8.72391	7.21527	8.23115	9.17243	6.29917	8.86101	7.56254	6.16993	9.81474	7.4271	4.61471	7.052	9.71098	8.1982	5.87529	7.03371	8.3746	3.6893	9.29255	6.51096	7.98527	3.89724	6.61765	7.96585	8.38284	9.78774	10.1772	6.50462	6.71699	5.35755	7.66888	11.8816	5.1127	6.11824	5.43296	3.3505	6.5345	5.45943	9.75522	8.03067	7.93546	7.3906	7.51254	7.84825	6.28821	6.77479	3.74416	6.29829	11.8375	2.926	8.51924	8.28956	3.15381	3.54844	3.97269	9.88737	7.43546	8.90801	4.10434	3.16993	7.15381	8.38587	5.38888	8.01346	7.12928	6.55152	6.62936	6.73742	3.848	5.403	7.45659	6.91169	9.73271	7.0607	4.36457	7.90689	6	5.70044	3.66676	7.33807	7.91109	8.14466	9.79067	8.72212	6.74416	7.88935	7.82655	9.44915	7.92303	8.26399	7.90026	4.45943	8.06555	7.71768	7.20065	6.01146	8.87268	5.41723	8.08746	4.2555	7.97661	8.10957	6.58045	5.45286	5.60288	6.34696	9.04912	8.82591	2.40599	6.58014	8.33894	7.31198	7.732	4.45943	6.71287	6.76951	6.45779	7.64241	4.10434	6.82909	6.63517	4.10434	8.15515	2.51096	4.70044	10.395	9.22954	3.96596	8.20212	3.39232	5.93546	7.77325	6.89724	7.12619	4.853	8.61508	8.28401	9.51452	7.6453	6.16141	4.20163	5.91083	6.64907	5.87036	7.84019	8.28767	6.3854	7.24657	7.07039	2.848	6.56483	7.02348	6.66107	6.03782	5.93546	6.41978	6.48059	7.98584	7.50064	7.44622	8.68264	6.62894	7.08534	7.54535	6.98868	7.29278	8.49145	3.848	3.94486	7.2937	8.1179	2.96347	6.15785	8.69279	3.45943	6.98982	5.09592	6.41451	7.01011	9.02209	9.46271	8.38284	7.68536	8.61176	7.61176	6.62352	6.0457	10.447	3.62059	5.26569	6.67807	8.08693	9.94017	9.68527	6.29646	4.21723	9.40365	7.73471	9.78103	6.07039	5.06609	8.74416	5.74147	7.22689	8.84266	4.36457	7.41024	6.67525	5.91656	8.57592	3.7866	8.4149	7.59544	6.48543	11.4282	8.81251	5.11686	5.62059	11.828	6.24793	8.92541	7.08534	3.67807	4.22497	7.37061	4.73335	7.23628	8.43296	3.4916	4.73877	3.03562	8.33788	7.06609	5.5623	8.85518	3.47249	6.92125	6.39575	6.77215	6.37823	7.73877	5.19218	9.22183	3.64386	8.10268	8.22159	8.82082	6.81506	9.98584	8.21283	8.64494	7.26209	9.7151	8.87129	7.25833	3.26303	5.41954	8.67455	10.1509	4.91989	7.84486	8.558	3.62059	6.90328	3.53605	7.90523	7.53528	6.1416	7.63009	6.00182	8.80542	5.43296	7.69766	5.11325	6.15178	8.33673	10.8711	7.90846	9.29944	GSM228588	GSM228588	13	F	White	Type 1 Diabetes
7.91468	6.7761	7.1918	7.92125	6.98299	8.40854	5.54226	6.10495	7.44604	6.63498	9.69035	3.7761	9.87483	10.7611	8.60992	9.14556	4.77387	10.1231	8.33539	7.22412	7.2505	7.33092	4.71149	6.2977	4.91648	4.30012	8.21868	4.73877	8.55459	1.80735	8.98385	8.45327	5.27897	7.29186	5.48215	9.10303	5.63807	7.14262	4.18819	9.2105	9.24867	4.20163	5.05661	7.51491	9.30743	7.48301	4.80885	4.90548	6.43187	7.80864	4.74416	6.6837	9.39511	7.31168	9.57088	10.3792	8.16267	8.25408	7.73708	6.18785	8.41405	3.10434	9.82956	8.50661	7.69836	7.61176	11.8174	7.43796	8.3076	8.96203	9.00282	7.56573	6.60523	6.67948	10.0689	7.42036	2.98185	8.22207	7.45861	11.3406	4.72792	5.23857	10.3423	9.09273	9.76139	5.11686	7.51333	4.39917	3.90689	9.87636	8.43338	7.30834	7.91648	7.74281	7.5157	6.30195	5.86542	4.26303	7.00787	3.9542	6.12309	4.00899	11.033	10.0509	6.61404	6.33366	6.85665	7.80993	8.77281	3.82778	9.3936	7.97842	7.13853	10.753	6.10085	10.0008	7.10671	9.1814	9.1416	9.36098	8.05907	9.72349	6.74281	4.26021	4.82858	9.52924	5.39232	4.80735	8.45245	6.71562	9.93226	7.2075	7.44211	6.61885	8.48945	4.89915	8.62461	5.50388	8.52239	8.79831	7.2262	4.24031	6.74715	4.16993	10.1625	8.84925	8.97785	7.97441	7.44377	6.58496	7.62645	4.55593	5.2211	6.15785	10.6971	8.24181	7.18884	9.26819	7.89387	5.8679	6.68229	7.23153	7.30832	6.9507	4.34341	7.79736	15.5313	14.6379	8.46761	7.92303	8.97814	7.59021	8.17193	4.68323	3.48543	4.35755	4.55459	10.7037	5.72769	7.55689	9.54206	10.1312	9.53183	9.81794	11.886	12.5785	6.98641	5.2555	8.67505	9.37308	8.35623	8.78267	6.74823	8.25456	8.50024	6.90328	6.49665	8.33584	8.50819	9.24909	10.0178	4.56682	5.75564	6.11061	8.70242	4.48543	8.46618	2.43296	5.32957	7.1467	4.86893	6.06253	8.13722	5.51412	5.41278	3.91648	4.10434	6.69998	3.93985	9.26678	7.32463	5.34696	5.10014	7.98014	8.40003	5.15032	6.23074	5.41616	6.80478	7.50064	5.68597	5.18717	8.21091	3.53605	6.88874	7.10224	8.37676	8.68159	12.6762	7.23981	6.77083	8.28263	7.54963	10.1624	4.82273	6.98891	7.03729	6.69108	8.25342	8.59656	10.0034	6.96809	6.23599	5.31107	7.47816	10.1454	6.00374	13.1011	6.96031	7.14057	7.77149	5.33527	3.66676	9.92563	5.47971	7.26585	9.5588	7.19279	9.83194	10.5023	3.99095	7.87581	9.22038	6.35403	10.5018	9.23302	8.50888	7.55144	9.64205	7.49506	7.05745	11.156	5.12102	8.61728	4.76396	4.73335	4.37112	6.20945	4.64386	7.20261	3.66676	8.67384	5.37348	8.34146	7.92547	9.95855	10.7703	9.90944	8.53372	8.70874	8.1814	11.2897	8.16289	4.39232	4.55459	2.63227	6.34518	8.15828	5.16935	5.03136	7.43129	8.95332	6.15987	6.59544	10.8139	8.45819	5.71699	9.30743	10.0564	6.16155	7.70044	5.90689	7.80155	7.17634	8.30013	6.14162	7.69954	8.38012	9.07922	7.69881	9.12024	7.69279	8.78594	7.52591	9.28328	9.18886	7.72042	5.21335	9.11972	8.15381	4.46597	7.56689	6.79442	3.9542	8.99402	7.10505	5.3697	5.94324	8.36894	9.34341	8.99668	7.76357	4.43962	5.80436	7.90073	4.12928	9.82002	10.5563	9.36938	5.49477	6.65105	6.43296	9.34651	10.5508	9.08268	10.7309	5.30772	8.59134	9.70713	9.06118	10.6287	7.70805	7.66605	4.72247	5.31958	7.97384	7.03341	9.6786	7.60659	8.00467	8.02292	6.51215	5.76553	8.80541	5.64386	5.41443	6.99548	9.57705	10.2316	8.23436	9.08348	9.40825	8.36807	9.38097	9.83727	9.39776	5.03122	5.64386	4.86295	5.64943	7.7578	9.70007	6.70884	7.53007	3.57289	9.81426	9.9491	9.70356	10.0823	5.0917	6.3914	6.59343	6.28355	3.8679	6.84423	9.07433	7.80871	9.35072	6.63321	8.0871	10.3872	5.73064	7.39489	9.65964	7.69461	9.00366	4.77083	5.92715	7.54555	9.2009	8.11478	4.8125	3.72247	4.42626	6.71623	7.92207	10.3597	6.79831	8.83409	8.40789	5.35957	5.93116	6.84998	7.53874	6.0114	6.89966	9.64133	12.512	3.57289	5.88475	8.96636	8.92955	9.29439	7.56301	9.10462	8.24888	9.85409	9.40109	8.79214	7.74752	7.24038	9.46271	7.62059	3.47249	8.58396	7.20163	4.63227	7.40599	3.6893	5.52356	9.22012	11.9313	6.07315	3.32423	8.68475	4.41278	7.54303	4.14568	6.04221	6.71025	8.51688	4.44626	5.48864	7.32463	4.73979	6.94267	5.16189	4.95643	8.31185	9.63154	7.10957	6.1334	5	7.91959	5.65535	4.43962	9.73132	6.74819	8.57137	5.55459	5.52669	5.4363	5.7252	9.92644	9.00731	7.37504	5.09592	9.30925	10.2459	9.45204	8.12102	6.36203	6.59096	9.05012	10.7074	5.24413	8.66209	7.55903	6.11081	5.3023	3.79701	7.00491	6.04876	6.48543	5.38888	6.54408	6.23119	8.13988	6.94486	8.13443	7.67101	10.0627	8.70529	7.89772	5.32007	9.6954	9.30058	6.95884	9.75138	10.0201	9.0232	8.96242	9.75956	6.03342	5.44372	9.4363	8.5411	5.85798	7.41447	8.94163	2.40599	8.37504	8.52199	10.3677	5.25172	8.67807	5.94714	4.39917	8.86604	4.06178	9.70926	5.36807	6.2817	6.44128	3.54844	10.1134	7.3906	12.2807	4.62059	3.21723	9.47143	8.84956	6.00901	12.0888	3.71149	10.7059	4.51096	12.3241	11.3812	3.97269	10.7842	6.0045	8.0917	8.86684	10.5197	11.3658	10.5652	7.0917	6.8021	10.008	6.73742	7.61912	5.74953	5.33628	6.56646	4.78853	7.81634	8.28031	8.10957	8.93997	5.38048	5.70126	10.4642	9.5999	9.17275	11.2244	10.4765	8.18973	7.55536	8.73487	8.72349	10.9519	8.38581	3.47249	6.61618	6.27504	9.93472	9.14083	8.55759	7.33323	6.80993	9.83469	8.63629	8.53799	9.3672	5.25682	9.11738	7.22407	6.61118	7.70252	9.1334	11.6876	8.63988	10.2271	8.14006	8.87195	8.83542	7.42122	4.90207	4.94486	10.2738	10.4907	4.21403	6.7813	7.46189	7.17093	6.70183	7.48945	10.8273	7.82591	9.51116	5.32193	8.51728	7.48608	8.70494	5.25588	6.42429	4.84298	7.87836	6.53608	3.7866	5.66107	7.5306	7.76881	9.2353	4.98185	7.92541	3.62059	11.1373	7.83179	8.53138	7.31348	8.05178	8.18068	7.58796	8.72792	9.79688	8.35182	7.60865	8.39275	8.51861	5.21652	4.2854	5.86335	5.6893	6.03342	10.4211	9.19673	7.65677	10.2661	9.25316	9.14083	8.59096	4.22497	10.6031	4.05965	9.38478	11.7539	3.926	9.30162	10.3843	9.66764	10.0043	9.03397	10.477	9.44398	9.73076	6.63887	8.40815	9.6987	8.38097	7.58045	6.26427	11.865	8.87378	8.58233	6.04221	7.55689	11.6843	10.491	8.68282	4.59694	3.96347	11.1636	7.79179	6.66176	6.73471	7.45057	5.0423	7.5001	9.88996	5.92599	7.51964	4.93116	4.81901	9.32997	14.1647	7.13443	10.5873	5.52482	8.54381	8.12004	6.21125	7.28006	7.32012	5.29646	12.0299	9.83464	3.3505	6.75756	10.7025	7.34607	4.05311	7.51498	9.16017	4.65535	11.3881	9.24332	7.77779	9.72693	8.15937	8.44336	9.29232	8.91367	9.41359	8.20897	10.5672	9.13623	8.6372	8.17596	6.5345	6.04221	6.39746	7.67172	9.07815	9.73674	8.12577	6.43296	10.0404	5.70856	9.46209	10.6847	9.91676	12.191	10.7467	9.47553	11.3157	8.12464	8.22593	8.75288	8.70721	4.50751	7.55766	7.35138	8.87498	4.16993	7.94251	8.63049	7.47696	5.83036	8.27656	7.2317	9.67596	12.248	12.253	11.3255	9.33701	9.75639	7.62462	12.3408	10.1279	7.37504	9.10677	6.41447	8.02015	8.77276	9.88737	4.87283	7.3336	4.09365	7.23458	4.30012	3.07039	8.0864	7.37156	4.84298	4.74944	6.13398	9.0445	8.41193	5.52982	3.66676	6.65088	8.1303	6.37917	8.3345	5.64349	7.80155	7.85611	7.88448	7.11166	7.13648	9.08773	8.29554	5.21284	1.43296	6.75087	9.82721	8.51649	5.91648	6.39575	8.04712	9.90147	5.91186	4.848	5.71425	5.6865	8.47452	6.17823	9.11287	4.93546	9.3298	9.56853	9.56491	6.51728	5.07999	4.49825	4.87774	4.19377	7.6837	7.89785	7.28633	8.63372	5.44626	5.96673	9.12619	9.21513	11.7956	4.47897	7.4822	8.31832	7.99435	7.60214	7.16692	10.3103	8.93666	7.91468	12.2199	6.82946	8.18057	6.83216	5.36807	4.51096	8.70179	8.85767	8.16038	8.78921	8.68567	8.35908	8.95739	8.67948	9.45183	7.77149	9.19085	8.8586	8.6604	8.4073	8.05799	9.15987	10.0418	10.9679	11.3477	9.49065	7.24539	3.7866	7.63009	7.49927	6.8809	8.72894	6.38603	9.91707	5.43296	9.78709	5.88264	8.44012	10.63	5.28225	3.87774	7.1901	3.89724	10.7085	7.47816	5.50462	8.74616	9.29352	8.85621	5.95427	4.58	8.71958	7.01267	4.39961	4.45286	3.08746	12.8811	11.9379	11.0995	9.2311	12.7901	12.6455	9.47411	9.73776	7.09487	11.1962	12.1529	10.8525	10.6215	8.35447	12.1348	10.6648	8.07331	7.25175	9.63916	9.79891	7.35643	7.73752	7.24508	11.0895	10.1936	11.2092	9.69658	10.1041	10.2685	3.27798	11.5634	8.46533	9.17452	10.3122	11.145	11.7028	6.82528	9.88578	9.21578	8.0512	5.99322	8.72917	6.86409	10.2422	9.50462	5.81762	6.53138	4.21861	6.15236	7.99756	10.487	8.80806	10.6682	9.93346	7.90352	5.23071	9.05728	8.84168	10.1017	8.37156	7.29901	5.25639	6.37678	10.6004	3.9224	9.51091	7.7046	8.29048	7.54612	10.1605	5.62219	10.9251	9.29237	7.75221	7.2817	9.0045	7.96867	3.90689	4.09592	6.48186	7.80827	5.27053	8.15987	5.47791	4.92125	3.9298	9.13237	4.67948	4.04439	8.01848	6.30925	6.43962	9.72422	7.40003	15.5357	5.2782	3.97269	2.18508	7.31903	6.9507	5.21335	7.42158	8.79181	8.86882	6.64241	8.1819	5.77349	6.04221	7.53665	8.36501	9.6489	7.79136	8.93764	4.54214	7.66979	5.19262	7.47168	4.01792	4.36457	9.66906	4.71699	5.87774	9.87943	8.21917	10.0832	7.76271	9.02077	8.05907	9.40259	5.67243	8.77387	10.9895	6.2384	5.47249	8.67136	4.54226	7.40599	4.35558	5.87028	6.01792	6.18239	8.31832	6.89724	11.3339	9.87928	10.4889	8.52278	8.35931	6.86542	6.37156	11.9477	9.38133	7.22014	8.15538	10.0871	7.30353	7.87234	8.92362	8.853	9.76914	3.16993	8.27286	7.04111	7.31218	5.56682	5.87233	10.5955	6.93428	6.81121	4.47249	8.49185	4.07895	6.26491	3.926	4.42626	6.51641	5.51676	7.1127	10.5743	6.38716	4.63807	10.5362	7.57289	7.8679	4.40095	6.45672	8.01011	6.40599	8.57818	6.65662	8.07735	9.75121	9.14005	11.6523	6.71387	10.3597	7.30007	4.99548	5.58993	9.02929	4.1127	7.37069	8.86759	11.1643	7.26057	10.0348	8.02733	8.54303	6.99322	7.5306	9.53543	3.66676	8.46189	8.58796	8.13021	9.62022	8.60918	9.51688	6.64674	5.0268	4.95884	6.21529	9.81592	7.14466	7.1639	7.51728	5.23266	8.94515	4.35755	7.63662	9.23625	9.84141	4.62059	7.04985	7.35491	6.62986	7.46434	8.10822	7.42206	5.54844	7.05094	5.42501	5.88723	8.85928	9.93827	5.89482	10.5442	11.7625	9.99181	6.80864	11.5341	10.4504	6.31152	8.24793	10.6321	6.65127	8.74315	8.78692	9.70908	10.4834	7.04111	11.397	8.74491	9.10145	4.90784	9.94339	6.54697	4.57289	7.38974	4.85081	6.36516	7.26021	4.35755	5.0334	6.08815	6.9296	5.40052	6.02944	6.00696	4.45286	6.07109	9.96751	8.14924	4.62059	7.88509	7.2944	10.207	8.86567	10.7249	8.19081	9.78807	6.9331	9.57497	8.58241	8.33405	1.32193	8.11374	7.59768	7.06717	7.83289	7.50938	9.96339	3.24793	7.5812	6.86539	6.41163	3.95396	8.22321	9.18649	11.1775	9.71618	9.2118	9.86279	5.35403	7.18038	9.65607	4.16189	8.69854	5.62768	8.04105	7.07468	4.07039	2.98185	6.30195	6.90929	9.71768	9.62187	6.91409	5.56682	7.25505	6.19967	9.30678	9.40003	4.49825	7.27891	8.76719	9.7303	9.90373	10.6235	4.51728	7.53294	7.7286	6.3956	6.93428	7.13846	13.0297	3.15381	5.2891	6.45615	13.6747	10.533	7.82442	6.50938	9.4731	4.89724	10.1533	8.47172	7.41532	10.064	10.4775	13.1588	10.1871	4.76553	9.26749	4.26303	5.86606	6.07042	7.0045	10.7448	7.18002	7.83731	6.92955	8.23984	10.4085	10.2448	5.39703	4.36151	8.21723	8.63099	7.18488	3.98185	6.02901	6.18587	10.118	7.08452	6.60733	9.24341	8.31877	9.02652	10.9962	5.12516	8.92333	6.87036	8.31922	5.21335	8.33002	9.20945	8.62205	8.47371	8.77545	9.18611	8.82909	7.87225	6.4822	7.60881	9.84031	12.0316	9.26021	11.5218	4.93546	7.52042	8.52771	7.29462	4.45943	6.8802	7.82734	4.86295	8.99095	4.24031	5.76288	9.73961	6.20411	7.60437	6.94134	9.51905	8.31152	4.60288	6.83162	8.58721	6.50958	15.4328	9.51412	9.85621	7.92303	3.7866	8.1127	11.2937	8.79507	5.65249	9.23242	9.9041	5.6837	4.18587	9.6182	8.06555	9.67207	8.27705	5.56986	5.21335	7.25644	4.71699	3.68952	9.61213	4.54226	9.87698	7.02618	3.72247	8.10957	8.38759	8.28123	7.45121	8.33136	6.91169	8.40344	7.82803	4.25667	5.97728	5.1375	6.34696	9.8266	5.55228	7.3345	8.18735	6.79051	7.0542	7.35579	6.10643	7.04549	3.63227	11.5706	7.48235	7.07765	9.12055	9.9387	4.76022	8.30788	5.6865	7.17991	6.66959	5.60585	8.12153	7.13334	8.62864	11.003	7.80478	8.94808	7.47959	8.03837	8.44045	7.61912	7.34518	8.64328	5.25306	5.97499	4.7761	9.10931	7.47411	7.8679	5.07468	6.49506	4.60881	10.5188	6.76692	7.79246	5.23266	7.40344	9.31764	7.6575	13.276	7.11478	5.58195	10.9827	4.81762	9.98342	9.16164	8.00282	7.06824	4.75489	9.23554	8.64024	5.98413	5.74953	8.50272	8.71856	6.70044	6.2555	8.19722	6.15178	8.5216	11.9962	8.47016	4.39917	7.5969	7.88766	7.38974	8.72042	9.19229	4.8125	3.30743	3.70044	5.56986	4.64962	7.11061	9.06178	2.16993	7.17493	7.69697	8.82496	5.16591	8.90388	5.69616	8.17202	8.84469	6.43463	7.35403	5.2891	4.58496	10.009	7.66178	8.81154	7.55013	3.15381	6.91169	6.54633	7.55536	6.34696	5.20163	7.81457	4.37851	7.92215	5.36457	6.8009	5.81506	5.05311	7.85362	8.90539	11.6395	4.08746	9.23242	4.93792	5.05311	5.51728	7.49185	8.07112	5.65078	4.00899	5.12116	6.30924	4.8125	4.91169	5.51037	4.16189	7.20828	6.07895	7.51964	7.27053	8.0045	6.45161	6.16925	6.26471	5.56071	5.57894	6.3837	5.70598	6.35743	5.91409	8.18892	9.2939	8.55574	6.96154	5.78921	3.43296	4.34512	7.13134	7.03562	6.29491	7.02126	6.0813	7.4187	9.544	10.5564	5.82262	5.08069	4.76859	8.87638	9.70788	11.36	6.76397	6.54157	4.62644	8.87185	7.45191	5.58796	8.33584	8.23218	5.42767	4.95522	6.04832	9.21943	7.33002	9.07361	8.00584	7.45533	7.47573	10.9276	9.02375	7.09049	6.98271	2.926	8.73234	8.93316	7.82528	7.92898	10.883	12.7226	5.30244	10.1005	9.04303	6.25883	5.48543	8.29967	9.86439	7.81148	7.60214	4.38071	8.86626	6.10618	11.0656	10.764	9.78937	12.1401	10.6966	10.645	4.55795	5	9.79572	7.02126	7.60955	8.32553	9.87314	7.85736	9.91515	10.1028	7.77347	2.74416	9.89118	2.7866	8.40216	7.59019	4.52935	11.223	8.33481	7.06274	9.385	9.37244	5.78136	8.67106	8.36763	9.85329	9.37873	9.37124	5.82528	5.42962	5.21787	6.86913	9.38429	8.93517	8.55478	1.76553	8.19081	6.14771	6.34518	6.6827	5.45858	6.26303	6.74818	8.71699	10.2	6.24793	5.88593	4.12102	8.21335	6.62352	7.41109	7.04439	8.91319	6.16792	9.50422	10.1312	4.17792	11.0077	8.18438	8.14171	9.48667	9.68633	6.2384	7.62498	6.40611	3.08746	8.21868	9.55497	9.60006	2.72247	3.6893	11.3978	5.62059	9.15987	5.03562	4.18587	6.14975	7.99774	6.67948	7.46025	8.12774	7.17991	4.09592	7.43379	4.90689	8.55226	8.00394	9.5672	5.13419	5.90929	6.84549	7.02342	10.0639	8.54767	9.53002	5.15381	9.13725	7.61692	8.35403	5.29646	10.1515	6.81378	5.93074	7.59246	6.9507	6.92125	6.68282	7.78725	9.01318	4.92125	6.32935	8.45779	9.14006	9.71648	9.10774	9.60641	8.19015	8.18982	7.5205	5.25172	3.8679	6.67642	7.30104	3.47249	5.80735	5.29389	5.23266	3.18587	5.47573	6.2555	5.81402	5.50462	4.09592	4.80219	5.33985	5.64674	4.57073	6.2114	4.22497	3.26303	9.61728	9.4045	10.7366	6.46597	8.06178	7.03012	7.26147	7.61029	9.12722	5.853	10.5549	6.8091	9.29454	12.1524	6.38543	5.24353	6.87141	10.7483	9.48124	9.72178	12.9715	7.12516	6.61765	6.42291	12.1647	9.99237	5.1819	7.65392	8.06052	7.94486	6.83794	8.09652	10.369	6.1819	9.10387	7.848	6.65535	9.50363	8.21335	13.2312	7.5157	7.86109	6.4446	7.5157	8.11842	7.21562	11.2564	11.305	11.7608	10.913	9.61606	7.0917	10.4085	9.43359	4.33628	7.2317	10.6284	7.70805	8.19967	12.2177	5.95652	8.40472	8.13744	10.5914	8.86604	9.46107	9.40173	6.80607	5.71699	8.94486	9.21553	4.49771	11.9629	7.50951	7.54458	5.65344	8.5551	7.73064	8.82354	9.31311	12.5321	9.6749	12.0804	8.16563	9.31583	8.44243	8.58392	8.92244	9.6397	7.04985	7.7807	7.64962	8.18388	12.351	8.84706	13.5306	11.6397	7.99209	10.8336	6.8453	7.90312	8.64962	10.4922	10.3269	9.72069	13.0011	9.57535	13.2637	13.3696	10.2863	7.19901	8.50563	7.38024	10.3842	10.8649	7.20261	9.56014	10.4674	7.31379	8.66463	13.6845	10.9535	10.1547	7.87958	10.529	9.08985	9.12127	7.1163	8.56839	12.1496	10.2173	8.55497	9.33659	9.76205	11.2351	10.9112	8.58796	7.69279	10.3592	6.69055	6.74277	10.0004	5.55459	9.55055	5.5943	11.4614	5.27372	8.17332	8.81954	10.2586	8.07842	4.55459	9.62464	9.12929	5.53672	5.25927	6.42459	5.72872	9.22288	6.54892	10.3798	4.23266	8.38364	6.38239	8.26444	8.49665	4.59694	8.9384	5.1819	7.66534	3.48433	6.84298	3.49235	3.60881	4.1127	7.05533	4.09592	7.31832	5.26303	5.41278	6.03088	5.93782	3.93546	2.88753	3.91897	3.29278	4.99543	4.30012	6.03577	6.95768	4.16189	8.21043	3.462	8.52395	10.7842	6.03761	8.26263	9.8401	8.25424	7.56551	6.68023	8.189	8.83513	6.20359	7.26335	6.94344	6.848	9.30241	9.33427	5.80478	9.54187	7.08321	7.53097	6.59842	9.35931	8.81858	11.0453	3.3505	8.92244	8.27845	8.30332	7.05862	3.12102	3.70044	6.72656	4.94199	7.62132	11.5086	7.10363	5.73591	9.08242	3.59694	6.34067	7.04537	7.55228	6.73471	5.17393	1.96347	10.3558	4.21723	5.66361	5.03286	8.64392	4.62788	4.52356	10.3316	4.57894	5.51096	3.59694	3.41954	6.50303	7.20816	6.50954	8.324	8.22144	8.1416	6.77822	7.60617	5.37727	7.96463	9.13673	8.76255	11.958	9.53128	8.05311	8.50184	9.43775	11.1506	9.69766	3.99095	4.8568	7.11582	7.33961	6.83668	9.86286	10.9075	6.94476	4.60288	5.69005	7.63563	5.87103	4.69488	5.82528	3.98185	7.91886	8.47857	6.36982	7.70805	8.22978	7.24888	8.68825	3.32193	6.38579	6.14141	7.04876	5.73877	4.74992	7.83983	5.04439	7.2937	7.15886	7.97907	6.60288	6.48543	6.86893	6.23734	7.21452	6.88958	8.55581	8.4149	9.21383	8.30412	7.13509	9.43348	8.34074	3.94486	9.18083	8.61256	9.14642	8.27845	4.80735	7.35234	6.64674	8.13904	4.7761	9.47998	8.20163	10.2978	4.71149	10.1606	3.39232	9.42561	8.11894	5.14975	8.8881	7.87774	7.33092	8.63952	9.35623	3.59694	5.01767	10.4334	8.18425	6.43296	2.7866	7.25833	6.09803	2	7.28077	14.9869	9.77227	9.70165	5.54134	4.32912	3.88753	7.19967	10.1169	3.63227	8.9507	4.16993	5.18982	4.23266	7.1675	4.24031	5.20555	12.1014	8.95884	9.70546	10.1582	9.14292	7.01569	9.67868	9.70779	5.19019	7.45359	10.4545	7.89405	6.90806	8.40003	8.00715	9.84376	6.82655	7.80349	6.87733	9.2211	7.42459	9.42375	5.20555	6.18907	10.1186	9.17854	5.9472	4.15381	6.8392	8.73573	9.5693	11.0977	9.15674	9.41954	9.62997	9.51298	7.25361	10.9808	6.37156	7.0488	6.70044	9.84659	7.39305	4.88264	8.55574	9.08425	9.13134	5.45491	7.15076	5.1127	5.0917	3.7761	8.16541	6.8802	5.42325	7.52748	7.07146	7.17149	4.57529	7.07253	8.14517	6.44791	8.09961	8.06609	5.80604	3.36457	5.82273	7.43521	7.25077	7.1918	8.15532	8.99859	8.87067	10.1403	9.07895	6.23179	7.88081	7.01011	4.23266	3.47249	9.83873	10.1571	7.40684	6.82891	8.02903	9.45119	10.6415	6.07993	9.10171	7.23745	7.3672	7.75087	7.37447	8.02181	7.5977	8.36982	11.3323	7.2114	9.74735	8.67913	5.01346	8.8924	8.30152	8.70044	11.1537	8.39917	7.87406	10.0878	9.0728	6.9542	9.29577	9.63154	4.0268	7.45533	7.29554	8.40939	8.08002	8.77545	7.90302	10.0941	11.3544	5.58796	5.52427	4.30743	3.01792	7.2833	6.94251	4.51728	7.35667	8.20525	6.19248	6.59096	8.28123	8.15169	6.33092	5.51728	3.45943	7.82018	7.15482	6.54381	8.14057	7.19869	7.1809	4.49844	4.853	5.10599	4.95884	4.61471	7.3733	7.08852	6.48864	6.59842	8.7662	8.60066	5.31278	8.44584	5.07039	7.95652	12.1792	10.3197	4.62644	9.29723	4.51728	5.7211	7.83983	10.9115	3.53605	12.1939	4.77083	6.35931	8.27612	7.35378	5.7717	10.367	8.14874	7.79377	4.48543	7.47005	10.457	10.1993	9.97971	9.74029	6.60021	9.4714	8.01676	6.2724	5.66232	10.658	7.96076	8.73606	5.86295	9.44045	7.45368	8.93993	8.71287	4.91169	10.0837	4.87283	6.74551	9.77302	8.43666	7.54073	1.67807	7.57137	6.7306	8.45776	8.96723	9.25739	5.94953	4.94486	7.06916	7.62498	9.24959	9.2102	7.13443	7.09434	11.0479	12.3208	9.51452	12.8205	10.1431	4.94486	3.76553	4.31868	7.80413	10.9511	5.65821	9.22762	7.78594	6.78005	5.15785	10.735	6.36807	4.19377	6.84549	7.19828	9.63209	4.54226	10.4242	8.96941	6.84438	6.58875	8.02625	11.3103	10.2641	8.80349	8.5549	9.56616	9.67331	5.49185	5.42343	8.18636	9.38888	7.55689	8.32508	5.76288	7.23554	5.34696	5.15785	4.32193	7.25833	5.79664	3.75489	9.13955	7.76813	10.333	8.85144	6.22882	9.73606	4.56071	5.81782	7.28077	9.73691	7.73809	8.72837	8.18438	8.80961	8.57267	6.19967	5.16653	8.01055	6.47776	4.9396	3.80735	7.85237	3.72247	7.13311	6.11894	6.4242	3.93054	5.20945	5.11755	4.51374	5.97292	5.99918	5.41594	9.24031	2.926	3.6893	6.34113	5.13888	5.68327	6.91282	5.78753	7.33497	7.19771	5.57232	5.35462	6.26577	4.07895	7.25077	5.62352	5.22497	5.18587	7.80542	9.76321	7.13648	5.21723	8.61545	10.4979	8.04801	9.46025	8.81186	4.37851	8.71573	8.57677	11.2758	10.1566	8.77457	8.42459	6.2724	8.95451	9.55976	9.33248	10.2224	9.52977	9.05853	8.55727	8.65688	10.1232	7.32373	10.09	7.93015	6.4446	8.55228	7.70943	7.45476	9.25833	4.41954	13.4139	6.5459	10.4457	7.10434	6.64674	8.7046	6.77347	11.9091	9.36151	7.66027	8.2088	8.49985	9.50263	8.95826	11.2993	10.6504	9.96526	12.4898	8.17193	11.8063	5.24031	13.0336	6.75489	5.98641	3.37851	12.0789	11.2013	9.5345	11.0415	9.39382	11.9223	11.7353	7.0542	4.49185	8.27566	8.25267	7.70874	6.80864	3.41954	8.40918	3.87811	4.87283	4.98185	7.88753	6.28725	4.80735	7.2054	7.25361	7.26115	9.482	9.95274	4.66604	7.43463	7.79507	8.68475	7.60182	7.24683	5.17792	5.42962	9.64927	9.42354	9.58026	8.75879	10.691	7.91634	7.12104	8.58045	10.4085	3.88753	8.06448	8.61581	5.39232	7.71425	8.68229	7.71011	5.86047	11.3406	8.59144	3.71149	9.81931	8.13597	6.12964	9.15532	7.83162	8.37304	9.91302	7.74973	9.90072	8.20261	9.84109	5.28313	6.34183	6.45943	4.75544	7.25454	6.41032	10.3344	7.99379	7.62571	5.14937	3.85798	3.7761	8.99859	8.52153	9.16197	5.86047	4.79181	12.2123	7.07575	8.95652	6.72656	7.09804	10.3021	5.57893	8.65928	5.45834	5.63517	9.41553	7.98812	7.28209	11.6631	3.6893	8.42333	7.05745	5.91169	5.78921	4.59694	3.85798	4.59694	3.53605	4.45943	6.24031	8.76587	4.12928	8.03342	4.24793	4.82273	6.58195	5.01346	3.71149	8.3672	6.65105	9.20945	8.69105	10.5988	7.83668	4.94953	5.80735	11.0956	8.79192	5.13145	9.67525	4.4835	8.15368	11.3538	4.38543	10.4686	10.2438	9.49611	5.44956	5.43001	3.87504	4.00371	4.74165	4.64236	10.9954	6.46923	3.03562	3.9542	9.02989	7.83583	5.25927	7.79961	7.14634	9.87335	8.54844	8.91421	8.42375	10.7062	5.41796	4.12928	5.55416	8.48733	8.13853	4.34341	9.72281	5.47136	3.45943	4.08746	3.91648	10.6317	6.09592	4.96347	3.23266	10.3044	6.42122	11.1387	12.448	8.01734	7.86481	8.32911	9.20701	6.35403	4.69488	4.91828	4.36294	7.32463	6.07253	9.0983	8.79442	5.78998	5.65249	4.32193	11.1744	9.07274	9.41672	7.55422	10.5389	8.51609	8.85112	10.692	6.64962	6.30925	9.64187	7.89905	10.3153	10.6981	5.65603	5.59096	3.66676	5.16569	6.32568	7.633	8.80018	6.20163	3.64386	6.91648	3.18587	9.70874	8.32193	9.92065	7.98864	6.82369	6.49711	8.893	6.40088	10.0916	5.76022	7.22207	7.79181	8.0954	10.2247	10.2156	10.6322	9.03947	7.56071	6.37678	5.3147	10.6315	8.09276	8.95855	9.86419	11.1193	5.87774	10.3601	6.7279	6.17538	7.46923	3.58496	10.0392	10.4212	8.02563	8.84873	8.92495	8.89002	8.44438	6.20985	8.4475	11.4329	9.00394	8.48603	6.01346	7.02459	8.09645	9.08375	5.88129	5.48964	11.8319	6.71287	7.54767	7.46923	5.92634	7.09241	5.50462	6.80607	7.8716	7.05528	4.57457	6.62936	10.5942	7.00787	8.99915	10.5423	7.60605	12.3357	7.19874	6.94075	9.27636	3.8679	9.51983	9.87513	10.0852	7.58946	3.54118	10.5917	7.76686	4.76553	14.2375	7.71157	8.84392	7.69871	8.58249	9.21456	6.66959	9.65123	9.70822	11.8264	7.93356	3.52356	9.63662	10.8566	4.80219	6.61471	5.55459	9.01458	11.0733	8.24538	6.2785	6.27612	9.28553	4.36457	6.63081	5.57289	7.46761	5.36107	6.7866	6.26094	7.59213	6.8802	4.6837	6.50462	6.45943	3.65535	6.38716	5.86047	5.10434	7.57295	7.45286	5.05542	6.55202	4.94017	6.99435	6.07163	7.63227	5.11171	7.16858	6.91453	7.02237	5.70698	5.01346	5.03122	8.03507	2.72247	5.41278	2.51096	6.11541	6.02188	5.02503	3.39232	5.33985	7.40259	7.27952	7.30195	6.60881	2.58496	5.59096	4.95884	7.10852	8.23888	2.56071	7.69584	3.96347	6.90929	6.91235	6.63807	6.64674	10.1331	8.87866	4.44626	10.168	11.5728	5.12928	7.48543	7.41954	5.54226	7.4389	7.23573	7.53138	10.8007	7.66687	4.01792	7.09381	8.44554	8.44791	8.60992	10.5623	7.40901	5.95299	8.18426	10.4994	9.85272	7.96174	8.82024	5.64847	9.04494	12.7946	6.26491	6.74147	8.04111	8.57099	7.40088	4.15381	11.2481	5.56982	7.47005	6.78005	8.19556	7.08958	7.99161	7.96924	9.04632	7.3672	7.52473	8.2114	6.80993	7.81378	8.7139	9.08517	8.63599	7.19787	4.35755	7.0864	6.0029	4.37851	10.2009	6.14703	5.17085	8.34474	7.32283	9.00674	5.49716	9.0326	10.7447	8.42668	4.56071	5.66733	9.09837	9.16842	9.35777	7.1547	10.3908	8.66427	8.12779	9.30355	8.84141	9.5947	8.52826	8.0016	5.22426	9.72417	8.57289	5.8802	8.81429	9.82002	8.68229	3.89522	9.71888	7.47816	8.99237	9.41363	3.76553	4.62212	10.8086	4.76491	8.08281	7.96405	9.93531	9.5218	10.1551	8.64638	8.68757	8.71699	11.2801	10.4352	9.4088	8.34074	10.591	8.61929	9.98026	4.23266	9.78849	10.6172	7.00718	6.82018	11.0951	9.90068	5.10803	2.98185	9.87836	10.3044	6.38024	10.5323	8.61382	13.6537	10.2026	6.46271	8.22688	9.17792	9.37003	9.37634	6.90809	10.0352	8.50898	10.4061	7.99435	8.42044	10.3315	8.44626	13.6455	9.78038	6.27798	5.07895	7.81954	4.65535	4.73335	10.3204	11.2546	3.29278	7.64241	8.27006	10.2218	6.0994	11.5713	8.8757	7.56605	10.8493	8.13955	10.9861	5.71973	5.36807	10.3855	6.74012	4.57289	7.6532	8.76055	8.39187	8.83004	3.96344	5.63517	8.3824	7.92613	8.3837	8.51688	9.07601	8.86388	7.74618	4.68303	7.62059	6.2114	6.55098	7.92332	5.01792	9.47391	7.84298	6.92596	7.25644	11.6572	2.56071	10.5522	6.91767	4.32912	7.56224	2.60881	4.21723	11.0314	9.54251	8.10171	6.67343	7.77808	7.745	7.00651	9.04811	9.77577	4.53605	8.22176	4.94228	8.61949	8.96838	7.97639	7.63517	8.73268	7.20555	11.8032	10.0163	7.66178	9.51319	9.26397	6.84086	6.83162	8.68264	9.21529	7.20065	8.09803	8.88996	9.53908	9.9901	9.67917	6.78349	5.76301	2.74416	7.83208	9.46129	8.03812	9.05828	4.76553	5.29249	7.18982	10.0957	7.11283	4.75489	3.30743	8.33109	5.23649	6.75457	4.66107	9.54656	6.60916	5.69488	7.6125	10.0796	7.11478	2.63227	5.98535	4.18587	4.1127	7.82402	5.15248	10.1187	4.79695	7.78529	7.36982	6.79312	5.95652	7.57295	7.16591	7.53771	3.99321	5.56519	4.06991	5.62385	7.30202	7.15178	7.01011	7.98356	6.45286	9.5263	6.14693	6.76132	5.64386	4.09592	7.5691	7.34853	6.65085	3.3574	6.11777	4.32193	9.80687	7.69279	7.82657	9.18165	8.70846	7.30834	4.43124	6.94837	6.89724	6.59694	6.09411	6.02901	6.32193	4.39911	6.60585	6.29862	11.4699	7.09381	9.6648	10.0589	9.13545	10.4937	7.93532	9.76719	5.1819	7.22519	5.15397	8.20653	9.36512	7.84945	6.93546	8.16096	9.00282	7.48059	9.46699	9.40173	7.72241	8.19722	9.96463	4.0268	8.30606	6.11894	5.12102	8.43337	5.98263	10.7256	9.33305	9.2424	5.20945	3.30743	3.89724	8.88173	5.0268	7.91468	8.26921	6.76686	8.50935	5.82782	8.46475	6.05899	6.88631	7.33985	10.0735	7.26959	7.3906	3.52356	8.45648	7.77127	3.82782	10.3497	5.54226	7.01792	7.53683	9.24465	10.7472	4.1127	7.1918	4.63626	5.25754	5.64408	6.23559	9.19242	9.48261	7.51254	5.25135	6.45286	8.18785	9.18587	8.30241	7.61064	7.35378	4.09592	9.14517	8.14517	10.0436	7.05202	4.83289	9.46761	8.03342	8.17734	8.51294	8.46946	10.6863	8.29416	8.93517	6.96809	6.97263	7.2937	10.1401	6.82018	4.03685	8.37504	3.12102	7.82273	5.22497	10.0939	9.85128	6.94486	10.3995	5.67134	6.08163	7.87529	8.54612	9.20005	8.38198	9.61783	6.57592	7.82325	4.22209	5.32553	8.87036	10.3832	8.49362	3.79701	8.97499	5.53605	9.25762	6.96119	5.05447	6.22689	5.36796	8.79458	4.18587	8.27659	8.83415	3.63227	3.21723	4.00899	7.37851	7.92896	7.60955	6.05419	10.1006	4.96347	7.95536	7.69159	7.3336	5.69441	5.44425	6.95768	7.20555	9.58172	5.93676	7.65678	5.57592	5.63641	7.3672	10.5459	8.12586	6.93913	12.4651	7.57502	10.3751	8.77545	8.09908	8.7705	8.81858	3.99095	9.50997	7.98014	7.39898	5.58041	7.88813	11.3015	6.66561	7.35579	6.62205	10.5084	4.51096	4.74416	4.16189	8.93074	7.58472	6.53117	8.61232	7.57289	10.3193	7.6703	9.8892	8.0607	7.40657	6.70044	4.53809	11.3467	10.964	11.6253	9.57554	7.60289	6.67995	9.79081	5.61765	8.69697	10.0787	6.58796	3.22807	7.69262	7.13006	6.89239	9.47878	8.69891	7.87652	7.59842	5.85549	9.02873	9.58909	9.71665	8.81926	4.83289	3.63227	8.5611	8.58383	8.12128	8.28633	7.75652	5.55766	5.16189	10.6113	9.62388	9.7502	7.66035	10.2584	8.59805	8.88448	7.66178	6.34696	6.46761	8.42668	6.18785	6.88074	6.40429	9.08773	7.69975	8.95449	4.89021	3.63227	9.4814	9.0917	8.32	11.1515	5.98185	6.52356	5.73064	5.31463	5.29497	5.15916	5.65441	6.87504	7.13312	15.7684	7.55689	4.12928	14.6071	11.3029	5.34696	8.43339	14.9193	14.1453	6.96232	6.19833	9.66531	4.66453	6.39403	3.83794	5.56218	7.25883	7.52904	6.39496	7.64458	10.3503	4.46597	4.36457	6.69209	7.05202	7.29872	6.24982	5.76991	4.9593	9.65677	6.69787	6.10716	8.96203	6.67525	7.01569	4.76553	6.67243	7.83327	5.66307	8.49065	9.03507	6.09803	4.23266	10.1534	9.11946	8.02459	6.63848	8.07604	9.55342	9.78126	4.75783	7.57213	9.10617	3.32193	3.05311	6.87652	7.81594	8.62834	9.17428	12.3544	9.87416	4.20257	10.8242	9.41248	9.62945	9.30035	10.4957	8.94515	8.33584	9.61072	9.23098	10.1288	9.86805	9.15311	10.8189	10.7719	10.548	12.3489	12.406	13.6129	9.09464	11.9974	13.2118	11.043	9.11924	12.3401	13.0996	9.99468	13.1967	10.6746	13.8001	10.5149	11.4673	8.21141	8.61612	8.79993	9.11105	9.19869	9.63463	9.7147	7.89223	11.2447	10.2493	10.4497	5.1334	8.15012	10.3256	7.55536	8.07101	5.1416	9.85695	6.55766	4.42626	6.63807	11.0053	8.7368	7.55312	8.66326	4.45021	6.49771	6.49665	8.39865	7.05691	7.72161	5.21898	5.56071	7.77291	9.00169	8.94217	4.73877	6.26246	9.67554	5.88586	3.29278	9.07632	6.44485	8.99322	8.8051	8.981	7.40854	7.5691	5.99774	6.0359	6.1819	8.84078	8.07374	8.80349	10.1706	9.65607	6.02015	6.00899	8.48583	9.9642	6.20945	4.24031	4.56682	6.79366	7.28398	7.80336	9.37873	3.96595	3.64386	11.3514	8.8205	9.19081	8.55919	3.52356	5.98641	2.70044	7.13237	6.64962	7.06504	7.8952	7.29462	5.20163	4.95466	9.74752	10.6424	8.98043	7.82909	9.47107	8.58433	6.46107	7.55331	5.55171	3.96419	7.18358	7.4501	9.16661	8.64236	8.39746	3.91648	7.78856	9.18938	7.31016	7.74752	7.53838	10.4886	6.04658	8.42873	8.69585	7.4971	6.78565	4.72191	6.89944	6.93448	6.50467	3.72247	7.228	8.07948	5.3505	6.47086	6.44041	4.70044	4.26178	8.385	5.30232	3.29278	4.68774	6.26918	5.95772	6.98976	8.64818	4.97269	8.47654	7.10014	6.70797	10.1187	5.56071	5.99231	4.38543	5.36162	6.63041	7.27519	7.04559	7.04658	9.43281	9.71793	7.46159	4.04439	3.57289	6.68662	5.61765	5.46923	6.25927	6.61176	9.281	7.76192	8.51924	6.29381	10.73	6.07637	5.88959	8.67948	5.44626	7.45368	8.17596	5.31107	9.00506	7.41109	10.1438	7.89482	4.848	7.37028	5.73064	7.81826	6.13455	9.05907	7.38317	11.4732	7.6886	8.01346	5.32193	9.00089	8.34444	4.81762	8.74046	8.24365	7.99095	8.0607	6.97269	12.0994	8.70764	7.76155	7.90869	7.7211	5.04002	3.65535	6.41785	10.9859	8.70736	7.6014	7.22636	5.48864	5.9424	7.10101	6.83542	6.24982	7.81761	4.00899	6.36532	11.1469	6.97613	10.0431	9.88432	7.80349	7.65864	9.96347	7.59935	5.61176	6.93074	9.43671	8.88752	6.34928	6.02015	4.34341	4.67807	5.56641	7.71356	7.13853	7.71785	4.5705	11.4536	11.6493	5.32062	11.7573	6.08321	6.25739	8.60135	8.38284	8.56834	7.44543	5.60881	10.1533	8.45409	9.58459	7.89118	6.26679	6.9456	6.43193	5.88753	9.68912	6.81992	8.45778	9.12024	8.84481	9.724	9.3733	6.93858	6.23304	8.77347	4.90689	7.59246	6.01992	3.51096	4.51096	4.66676	6.89603	7.81036	8.10486	8.87602	6.74281	6.27426	6.54309	5.99328	9.3097	6.50938	3.91648	6.69349	6.98432	4.3147	6.74819	5.93074	9.02427	7.67666	7.17093	10.3888	5.55459	7.23458	6.24222	4.30012	6.73335	5.48038	5.98413	2.848	8.48704	2.926	5.28755	9.01458	7.79777	6.68229	7.86457	9.14848	7.89252	6.62205	7.55418	6.49025	6.34518	6.82716	12.75	11.0121	8.098	6.94251	4.6453	4.60288	5.52982	10.7367	7.06286	8.70356	7.92269	11.0432	7.67313	9.10303	7.78267	4.15381	9.61985	5.17792	10.5476	8.29324	5.98185	9.49381	7.02317	11.0171	3.44626	8.73606	8.15226	10.0132	5.87036	3.3193	4.93641	7.46679	8.06932	7.13853	3.79701	5.20163	8.55459	7.70159	4.86295	7.74303	10.4542	8.06609	8.61545	9.02652	8.19771	7.08659	9.2864	8.88354	7.16692	5.37156	6.60048	7.66605	5.52356	8.63336	4.65535	7.59544	7.33271	9.30606	9.28239	10.4646	5.23649	5.8505	3.40599	7.88692	10.0054	9.44419	8.65198	7.11478	8.8305	6.91409	8.03672	10.6781	10.9439	8.78758	5.62936	10.6612	10.8458	6.66417	9.47715	10.877	8.70874	8.05474	7.08958	8.37252	9.54674	9.4028	7.61471	9.80171	10.4322	6.85425	10.3993	9.24674	6.12604	6.1639	7.41539	11.7469	5.42291	9.53742	7.47573	4.0268	4.94953	7.10852	4.72247	8.7705	10.1557	4.73877	10.4264	9.44357	9.78218	7.18452	8.74248	8.19918	8.52435	8.45121	6.38188	7.57516	4.73877	8.18587	6.92766	7.49586	7.36513	9.0627	9.19455	6.16236	6.68384	8.55238	8.8802	8.21117	8.69035	8.45368	5.6893	6.35579	4.43296	14.8033	7.38413	12.1479	6.30315	5.25927	8.35623	5.35653	7.59463	8.65714	3.62059	8.64422	9.58534	9.71442	6.96694	5.7549	5.10434	7.46107	10.6613	8.46434	7.26866	4.62644	8.56834	8.42501	4.16993	8.01346	7.91879	5.96116	5.47897	8.9659	8.17991	7.44294	10.1388	8.16915	2.70044	4.70598	7.88621	8.83185	8.44253	6.60585	10.7175	10.1046	8.7285	11.1685	9.34648	8.65464	7.67101	8.37678	7.44256	10.2809	11.6805	7.31563	6.71028	8.53955	8.56071	6.56071	9.10565	8.97585	10.9302	8.91946	8.08788	11.1984	12.9104	9.67313	8.25786	9.43505	12.8668	7.34761	7.52669	9.11634	10.9306	10.2303	6.36632	8.38077	4.14568	7.60326	7.08058	8.28031	8.28322	3.7866	6.43284	7.03542	5.43497	7.66035	5.99322	4.2854	6.97668	7.97819	6.48059	8.54921	4.8679	4.25215	6.8917	5.36807	8.31288	6.88753	5.08584	4.81513	7.62205	5.27426	6.86542	6.35755	4.85846	3.61513	5.69209	6.92125	6.55919	5.07468	4.15381	7.57061	5.15594	5.66676	6.80349	4.65535	7.29737	7.44874	7.84926	6.62805	5.01396	5.45923	5.6876	6.08958	5.66391	6.56377	10.9983	11.2453	8.82265	8.91976	6.5894	4.99548	7.66178	5.29278	8.99915	5.06609	9.51136	8.56948	9.2854	7.07146	6.57289	8.66782	10.7253	4.32912	4.95884	9.87604	7.49346	9.30116	9.20303	7.43713	7.37504	9.0634	10.2088	8.94932	8.59619	7.58045	6.36107	6.8189	7.71562	4.19377	11.1132	7.78202	8.86785	6.40599	5.54535	9.75992	9.47398	7.80626	5.47056	6.82018	3.16993	4.43296	6.35226	4.07895	3.23266	8.46742	10.8299	8.24292	5.21723	8.46294	9.91344	7.23649	5.78148	6.90328	5.07837	6.33628	8.77666	5.58496	8.06393	10.5483	6.23458	7.12309	2.93271	8.36676	7.03299	5.59096	7.7879	9.51621	4.96896	4.05311	9.72656	11.0209	5.1819	10.7254	8.62694	9.44398	5.03562	5.35403	11.4986	8.23793	5.64097	6.09026	6.2817	5.1334	7.02126	7.74349	13.3418	10.0355	4.82782	6.62711	4.66676	4.35348	5.4822	6.54381	3.57289	5.39232	7.64674	4.63807	3.83794	5.30144	6.30743	6.50144	6.79961	5.21716	4.39232	5.17792	7.81954	9.73894	8.67587	8.41659	3.29278	5.2817	5.06609	3.40599	7.42878	9.86158	7.05745	9.44217	9.93723	7.90026	7.71218	6.10385	4.59096	7.29462	8.24508	4.93546	10.1752	9.48143	7.01346	6.35226	9.8756	10.3966	9.72503	3.30743	5.41278	4.49587	5.45433	7.46679	6.6865	3.8679	3.73335	6.3733	8.14822	6.81902	10.4014	5.83685	3.56071	4.5159	3.32193	6.06178	6.05745	5.35403	3.6893	6.37851	6.45943	7.71149	6.98982	5.46923	12.4168	13.0208	14.2283	9.25125	8.93372	8.32187	9.59563	8.76805	8.77841	8.59656	9.36632	9.8541	6.46271	6.16534	5.29319	6.9624	5.62059	6.24388	6.83715	8.40727	3.26028	6.98982	8.7445	10.2393	7.35689	4.853	8.30424	8.4814	7.09352	11.7334	6.03342	8.3505	10.7336	8.37591	11.1755	6.557	4.62644	8.00955	6.26303	5.27053	4.74618	4.96809	6.92286	4.40599	4.24793	7.32448	10.5962	9.77247	9.93218	2.72247	6.79181	6.4751	9.10381	8.81154	6.40235	9.14924	12.6705	8.70472	9.11009	11.3111	6.80219	9.458	3.51096	4.85504	7.95942	8.50688	4.91169	4.18373	3.71149	3.80735	4.21939	3.848	4.33628	7.43796	5.8125	3.83794	3.37851	7.91229	6.85425	3.91648	6.46923	6.66676	7.40769	3.90446	4.78728	7.96116	8.70138	3.98185	6.21225	4	3.76553	6.68229	7.55995	7.15482	6.6907	7.78856	10.375	5.45801	3.89724	8.8933	8.49145	7.60955	4.1127	5.10265	8.51964	9.41514	7.95602	8.90238	8.57251	5.87774	9.2521	6.04984	4.66676	8.00899	8.91468	7.43879	8.02514	5.3147	3.98185	6.23074	9.13648	7.42291	4.07039	9.85352	6.09312	13.6685	5.79701	9.31193	9.48603	6.24413	10.6886	7.1081	4.52247	1.67807	6.00743	6.38978	8.74438	6.09592	7.60585	6.6453	8.7092	8.28714	4.49185	4.35755	8.47232	9.89527	6.54071	11.2928	7.60822	8.67101	6.2114	7.60881	6.12102	9.18908	8.62242	8.54689	10.5046	11.0735	4.6893	3.39232	3.33628	10.4954	6.07611	8.98812	10.5747	9.09945	7.15269	3.64386	5.69488	11.5065	7.65821	4.97728	8.05257	8.66835	7.58646	4.41278	5.2211	9.39676	5.38543	7.00562	5.51096	4.47897	5.31832	8.66391	9.25581	7.95168	6.80219	7.20848	7.75756	9.08534	6.50144	5.06253	3.15244	5.90929	6.26679	6.50462	8.10905	9.39081	12.0492	4.44626	5.61765	8.17592	6.38983	5.51096	8.1284	8.36523	5.98413	6.73606	7.82718	7.08002	5.44209	5.16591	4.12928	6.38543	8.02569	7.14913	7.90743	7.04111	5.52356	5.5389	4.78136	4.45286	9.62897	8.57926	9.0508	9.87728	7.40499	7.76752	10.452	8.59712	9.08321	8.60923	4.39917	8.19673	5.69766	4.52558	4.56838	11.558	6.24222	6.04221	5.81953	4.55459	6.29829	9.86589	6.46107	9.1826	10.1636	12.7704	11.256	8.60177	5.78921	7.28355	6.75711	7.54998	4.20163	8.42836	5.61471	3.98185	8.90779	8.89381	6.62498	3.99095	4.86048	4.61471	4.49825	9.00325	7.46068	6.82909	6.71287	5.42962	4.59096	4.67243	5.50197	8.62205	7.41662	7.01792	3.59694	7.26585	6.06609	10.0049	9.05501	6.67807	7.824	6.65678	6.95187	7.88807	10.3948	6.62498	6.12397	6.97957	10.3343	7.92065	10.5175	10.1422	5.84322	3.05311	6.66676	6.22497	6.20361	4.81205	11.1484	8.49985	8.07723	10.0375	8.45701	4.46597	8.80094	6.86047	8.58721	8.59619	9.11152	14.4138	10.0139	6.72205	10.7171	5.73064	6.0103	8.33265	11.9446	7.55103	8.03727	7.88902	8.66888	9.36984	9.02588	12.5171	10.7045	7.97154	8.53838	8.4187	6.08321	9.86357	8.90599	6.7795	8.34474	7.71768	6.24413	8.55267	4.88264	10.2704	10.1065	4.82915	5.47834	9.39327	10.8705	4.52933	3.59694	5.67807	7.68159	11.4583	7.85611	10.5615	12.07	7.3443	8.52401	8.06501	10.9321	6.42962	4.92125	5.38543	8.63807	7.3966	11.2277	8.07628	5.49185	7.99605	8.57403	10.525	7.14798	10.263	5.1127	10.2713	8.03947	8.72012	6.89724	8.11374	6.40365	8.95731	8.35329	8.26682	7.0433	7.11686	9.44211	8.79471	9.31243	7.01458	7.20163	11.2376	10.2403	10.1447	8.1416	11.1462	9.09805	5.02628	4.04439	10.9685	9.57099	8.61581	9.04341	8.27426	10.2552	8.65339	7.78384	7.97441	9.96679	7.41024	8.3837	5.06593	6.57973	7.04147	7.98071	6.9472	8.62972	9.36765	7.58271	8.45533	7.26021	7.70044	8.54342	6.56346	9.50904	10.1789	4.75909	7.1809	4.50186	2.51096	4.44553	8.96203	6.71485	3.76178	6.80607	10.9624	9.53372	5.92071	6.9416	6.84528	9.37851	7.93428	7.48945	7.4545	5.10434	6.1441	6.31288	5.75954	8.1153	5.7569	4.38543	4.80735	4.2854	4.22498	5.81199	6.54844	2.96347	6.70183	6.68089	8.00596	6.4545	6.72294	3.8679	3.78932	9.22352	4.93546	6.51254	10.6579	7.25833	9.43879	7.60066	4.82782	4.99548	6.64818	4.00899	8.30561	6.35226	4.71699	6.33807	6.84046	3.36457	4.90689	3.6893	5.94251	6.05431	4.59096	4.10434	4.74416	7.36993	5.36107	6.23074	5.86295	10.5793	3.26303	7.05528	5.06178	6.45615	6.47897	9.01119	8.47816	5.98185	10.1011	4.37114	5.45375	4.96809	8.06178	7.46271	9.22304	10.2922	3.565	10.5644	6.26491	11.3646	6.43296	7.79522	11.782	4.78836	8.7761	8.94369	6.73335	5.6893	8.95274	8.01067	8.74113	7.45109	3.30743	10.2096	6.77873	3.39304	5.30012	5.39359	3.91648	5.69209	9.48796	5.86957	2.51096	3.55645	4.16189	4.24031	5.25349	4.94479	4.51096	2.72247	7.4705	4.98645	7.52982	6.34834	5.55661	4.27053	8.17842	4.1375	7.72383	5.07895	5.03143	9.05178	9.86366	5.76573	5.15785	4.80735	8.7738	3.70639	6.95187	5.2124	5.75401	10.445	4.12102	9.26834	6.75489	8.41173	3.41954	7.60733	10.8591	4.2555	7.37156	4.24031	10.36	2.07039	8.77099	9.38823	9.37089	2.70044	8.71934	9.26562	8.63009	7.71081	7.99827	8.71905	7.84486	8.9242	7.13861	6.10014	8.15076	7.77873	11.3654	7.9104	8.97671	7.51964	7.41752	5.83794	10.9535	10.4563	7.16993	3.26303	4.22497	3.87774	8.01257	4.51096	3.3505	9.97183	10.7571	9.79409	9.52572	8.87345	7.42794	9.22419	9.97169	7.2817	10.1906	7.9384	9.4132	8.26068	11.2816	4.57894	7.20848	12.3967	9.32364	9.75317	9.29829	7.58871	7.93192	7.04324	2.53605	9.15152	9.03149	8.72332	8.94661	9.28586	7.33928	3.96347	6.09228	6.86542	6.2724	5.9331	4.37851	7.90268	4.20163	7.27697	5.9542	7.10852	4.12928	7.16892	8.40093	4.72153	10.799	7.73619	8.24127	6.23458	10.5867	9.37748	5.88346	3.94252	7.09103	10.9831	5.59096	8.91857	6.20359	10.7252	9.70009	9.11504	10.4541	9.79977	8.54226	9.93782	3.60881	6.12516	9.96611	7.96425	10.3795	6.27426	11.3408	9.18735	8.36894	15.0646	13.1785	6.83402	7.97384	7.34392	8.07948	4.43884	8.73036	10.5488	6.76288	11.1025	9.40365	8.43604	7.65177	6.96	5.32193	2.82782	7.51649	8.08958	5.81179	5.75282	4.29278	9.98242	9.99619	6.8936	5.46271	10.2263	11.8689	8.60881	9.34718	8.15742	5.49506	9.07494	5.42287	6.11894	10.5277	15.5862	15.594	7.38457	8.51531	5.68725	6.33737	10.8464	8.69226	4.49825	8.03643	3.56071	10.2697	8.75878	6.92485	5.84681	8.44626	7.25739	9.37547	3.9542	3.848	8.3837	7.2555	11.7445	12.8887	4.83465	5.57894	9.69818	8.86304	7.808	5.16993	7.79507	11.3834	4.93074	9.66267	9.63118	8.61839	6.92481	6.87409	8.97842	8.8275	8.46475	8.90717	10.5196	6.44833	9.2446	7.44708	8.1404	9.5068	9.71939	7.56224	6.31169	8.57099	9.47431	11.8988	7.39917	8.56605	8.34357	7.78309	3.76553	10.7471	8.35251	5.59544	10.0949	8.15076	5.39232	9.67172	4.51728	7.16892	7.58796	6.05997	9.91558	8.96521	11.5342	5.82684	5.95923	3.49825	8.87269	6.03562	10.624	8.90291	6.33256	6.09381	4.42626	6.74307	5.18587	6.90442	5.22563	3.24793	9.3116	9.96996	9.00422	6.92244	9.44973	7.44543	5.7252	5.57592	5.94486	8.18828	3.70044	7.20344	11.7679	7.35048	5.06623	10.0516	5.46271	9.36628	7.66035	8.47452	12.3237	6.58929	8.89329	10.4435	7.81495	6.84702	9.95507	8.32283	3.54844	4.78136	8.8558	4.41954	5.4822	4.82782	6.32553	10.3062	6.7046	7.50779	4.9542	5.58992	7.58871	4.72792	5.36457	7.05202	3.18587	3.45943	7.59309	8.3769	8.19771	5.43893	5.9331	3.36457	9.76918	5.29646	6.64962	4.44626	4.95884	4.53605	7.16754	6.8009	3.23266	5.40939	7.40684	3.82782	5.1819	4.06178	6.28154	6.49665	6.78005	4.12102	7.34873	6.67525	5.56682	6.98299	6.26303	10.5892	8.37069	8.42752	4.84298	8.19869	9.74807	7.19377	5.56682	10.3691	9.30081	6.60585	9.59246	6.3733	15.3571	15.2471	14.7448	11.2696	11.7611	6.28911	9.74214	11.4406	6.69905	12.7775	4.82273	11.6493	9.42564	9.03092	8.72962	13.2655	13.8707	10.3989	7.67384	13.456	13.8209	13.4822	9.43248	6.87877	13.5592	12.376	8.97068	13.6982	12.6037	5.78491	4.39713	9.76653	8.90177	8.89573	8.92452	9.08435	9.69975	8.19585	7.29884	7.13237	13.3287	6.67525	5.0268	10.1013	11.5587	8.06232	6.11061	2.82782	6.62498	9.49725	8.25455	7.74837	4.01792	10.5718	12.5827	13.1521	6.49825	11.4892	10.7359	5.90087	7.89063	9.05806	10.4444	6.91648	7.11415	9.27449	9.64138	3.90689	6.64097	9.31039	7.30914	7.81923	7.30204	5.78201	5.0045	7.26726	10.254	10.3529	15.0046	14.6488	10.3699	2.72247	6.14975	12.8367	10.8451	10.5406	4.50462	11.4763	11.6893	8.21626	10.9235	10.3913	10.9646	9.89726	10.0849	10.8919	12.9795	9.04805	9.74412	11.0922	9.87091	9.31487	8.3147	5.76022	4.21723	7.70598	6.27198	5.66391	8.09698	8.90087	2.82782	4.7153	5.68402	4.51595	3.99095	6.88142	5.8505	6.2384	6.96347	6.99435	5.50779	4.36457	9.16516	4.43296	7.86429	5.85317	5.56147	4.22497	6.46761	6.66676	7.39318	6.16993	8.3837	5.20163	6.3147	7.08215	5.02195	3.24793	6.90207	3.26303	4.40761	3.39691	5.89557	8.02292	8.59208	10.0839	3.7761	10.1936	6.40574	3.83794	6.78867	7.71836	7.10119	5.45286	9.9928	7.55468	4.98734	8.41363	8.40259	7.38111	7.01123	5.35609	5.47005	7.44294	4.57104	6.72648	3.59694	7.26872	3.85712	6.52356	5.11345	6.83264	5.72015	8.28031	7.78005	7.44344	6.4924	7.15178	6.16993	7.03452	3.50762	10.5939	6.02237	5.07468	5.04002	10.4722	11.156	10.4239	7.0542	3.16993	7.70736	9.89406	4.22097	9.58609	8.95884	4.40599	5.16939	5.74685	6.96989	6.57878	7.82066	7.77742	6.11894	4.42626	12.9232	12.7011	9.34688	11.9144	3.82603	8.22428	9.53586	9.69195	10.7613	8.08321	7.59246	9.20587	4.1127	11.4753	9.57313	14.0299	9.83771	9.05393	8.48153	4.23266	4.84298	8.28123	6.2384	7.30561	8.95187	7.99039	12.1631	10.2678	9.76005	4.8975	10.6001	8.08171	8.71853	4.14568	4.54226	4.96809	6.41447	6.56224	7.02569	7.44956	6.11034	2.60881	6.30569	6.75218	6.69209	6.75149	3.1375	7.09803	3.89961	2.37851	2.65535	6.49346	8.9145	8.33403	8.42543	6.83465	9.57314	4.93074	6	3.64386	5.06609	3.33628	7.74281	6.13134	10.2358	12.308	10.0666	3.10434	3.96347	10.7555	10.2661	5.71699	7.70183	7.32795	6.81156	8.23184	11.4751	12.4214	6.72792	6.59694	9.96982	9.48905	6.87036	7.35047	9.12593	6.12199	8.85019	7.75889	10.3075	8.96145	2.74416	7.8802	6.27823	8.65866	9.10905	9.12705	8.7562	10.1128	7.88128	10.2203	6.58346	7.1639	7.32193	6.31641	13.2422	9.60511	7.97441	10.1501	9.43438	11.8796	4.21723	13.2793	9.79555	9.44286	8.62388	9.25503	7.95345	10.4969	10.783	10.7036	8.94283	13.6923	13.7098	13.878	12.7413	3.97269	7.77281	7.20065	7.29921	5.6865	8.31786	2.26303	4.12928	6.4545	7.11998	5.31832	7.50779	3.20163	7.21723	9.59303	4.55459	7.82337	10.9788	11.1899	4.63807	8.93247	8.32373	9.2281	4.50462	4.48543	9.70977	4.40599	8.67653	8.62717	8.58909	9.28633	4.74793	5.49185	8.75989	10.7539	5.84534	8.29134	5.90689	5.01686	7.48704	7.34261	9.99523	7.75889	6.96463	5.3505	6.46205	4.66107	5.29166	8.15583	6.06946	9.92985	6.23479	14.1041	8.53177	10.2779	8.91669	2.96347	9.68825	9.70977	4.63227	7.90809	8.89785	9.61949	11.4513	4.05442	7.43045	9.93737	7.91169	7.97703	7.77445	9.92225	2.58496	4.43296	5.71121	13.1795	5.7791	4.83289	7.26866	10.8565	8.74364	6.7761	6.96578	11.2673	7.54458	6.82909	10.4314	8.62029	4.60881	10.6838	11.4867	10.0371	10.2401	9.39303	11.179	6.65249	9.1819	8.55018	8.80381	8.00731	10.7186	9.34074	8.47094	7.77808	5.24031	4.26303	7.78856	6.56529	9.43317	4.95763	6.95884	11.0442	5.70598	7.09534	9.0483	8.867	9.62026	9.72649	4.03562	6.82782	7.66391	8.45697	5.77873	11.608	9.67296	3.76977	8.37808	6.73471	4.62644	6.00225	7.47411	7.92303	8.23884	3.74416	6.87547	7.98128	10.888	4.51395	4.54226	10.2719	7.00899	6.34592	7.59171	6.21335	7.06609	8.60326	6.33271	5.86631	10.7577	4.51991	8.44243	6.86142	6.75889	7.65678	4.42997	6.74012	7.53242	5.2891	3.41954	5.98868	8.63337	7.18587	7.26209	9.18165	7.97499	7.38716	7.61692	5.88264	8.73378	6.93807	10.8537	11.8318	3.48543	11.5334	5.12928	6.99887	6.06178	7.27333	6.24982	7.60214	5.97005	3.20163	10.416	6.53605	6.80757	6.83794	8.68378	9.32625	6.12928	13.9846	5.86295	7.14417	10.7858	9.65583	9.81682	8.66818	7.29661	10.3886	10.7571	10.1522	9.73589	9.43359	7.24031	7.57365	9.25408	11.6771	2.58496	2.72247	5.30743	6.40736	4.56071	6.94017	8.79928	8.88696	6.56991	10.4223	8.17949	7.35667	4.60051	5.10434	7.5932	3.49825	6.2075	7.59751	7.41954	8.63807	7.97717	7.06178	8.37287	7.24578	9.39075	9.73995	8.24174	4.71149	9.26486	9.29462	3.83794	8.50274	8.60585	6.72199	6.41278	5.80478	7.27426	6.42459	6.35682	7.03562	7.54855	9.00815	8.2099	8.92239	8.88727	6.90925	10.6854	9.19155	5.6669	8.43671	9.81858	10.6155	9.00983	8.66071	8.49466	8.58467	9.8128	8.46842	8.50658	8.07575	8.20994	7.21058	6.53294	5.71149	9.32644	7.50462	7.60324	6.42122	6.15381	7.36194	6.50547	10.6691	9.98399	9.98258	6.16189	7.85549	10.0885	7.34712	10.0056	7.61839	11.0347	9.66676	7.83731	10.7673	7.63114	7.78673	7.4814	10.9366	11.2319	10.7785	8.55651	6.83162	7.53643	7.29462	9.95153	7.46025	2.926	7.11166	9.19339	11.9952	11.5774	11.4127	8.5186	4.10434	6.65678	8.83321	8.81186	11.4923	8.08481	7.61676	8.59246	8.30879	8.84652	5.50462	7.31288	6.79961	4.65097	3.67807	9.92247	9.86481	10.2072	5.67093	5.2854	6.66676	10.3987	10.5812	10.7498	6.93192	8.50064	6.18292	8.66755	5.02237	12.5832	6.59269	9.14542	6.66159	4.64704	4.36928	10.5197	5.13185	4.69151	7.40173	7.56758	6.23458	6.41031	7.10224	12.4428	10.5386	12.2399	9.13263	10.084	6.99583	4.64386	10.7616	8.26538	8.62568	6.76665	8.23879	5.49749	9.10045	6.68161	5.52982	9.8518	6.30683	9.58796	7.83373	6.54381	5.47052	7.83327	12.6808	7.90759	6.10891	7.23572	7.49265	8.91109	9.92355	9.69331	6.63081	7.51522	9.42925	5.17393	9.25974	3.54844	6.46434	7.58012	8.01179	12.3133	6.92189	11.3523	9.99207	8.23314	6.21483	3.96347	7.65249	6.85088	7.33271	5.58852	4.12102	6.64097	9.06313	5.32553	12.0709	9.17218	9.67913	9.4634	9.10914	9.11729	9.57042	7.771	9.41764	7.71978	7.97728	5.86507	6.00396	8.41743	10.0942	7.2854	8.83004	11.1448	6.86171	3.99095	4.60881	8.59544	5.6893	3.48543	5.10776	8.24461	7.58496	7.62121	4.72717	6.71699	6.81506	6.79442	6.44791	7.35843	4.30012	5.1505	3.63227	3.03562	4.27798	2.848	7.82464	3.97222	3.848	7.46434	7.02285	5.73064	5.0117	6.88753	6.83162	3.85805	4.71699	3.68695	3.47861	7.14057	9.66956	3.98185	8.27006	5.45849	4.92915	6.36362	6.93546	6.00644	6.23074	7.0785	7.21237	4.27798	4.8125	3.27798	5.7252	4.52356	7.12102	3.62059	4.63715	8.55995	7.6632	4.53605	8.06393	6.26115	5.71149	3.89398	8.66356	6.86618	4.51728	3.75489	4.85676	6.6851	7.15482	6.2075	3.44626	2.86123	7.1639	10.0385	8.37223	5.15875	6.65392	6.85798	8.72217	8.54535	4.74416	8.72451	9.03559	7.35755	3.76553	7.19771	9.43698	6.02225	9.68001	9.74495	10.4999	10.1793	8.66075	8.72982	7.59057	4.91169	10.0414	7.87491	9.3072	7.03122	8.3982	8.92229	10.9028	7.05745	7.00899	5.95214	7.33896	4.79701	3.40599	2.45943	9.82407	7.46271	6.46597	5.62991	9.1175	7.81255	9.57289	8.92897	3.63227	9.54162	9.10494	7.3295	8.6287	6.80239	8.5988	8.61156	9.3125	9.9928	10.8285	6.92125	5.54226	9.3374	8.08314	7.74483	10.5826	3.67807	10.2007	5.04547	7.06717	9.06286	8.93899	7.64691	7.96116	5.15381	3.7866	10.7591	10.384	9.34323	3.1375	10.5763	5.50828	6.2075	7.89167	4.41278	8.97413	7.3637	4.01792	6.69627	5.4172	7.31379	11.0454	7.09592	5.84549	4.44986	5.12997	3.74416	7.34341	6.06561	8.43799	4.64386	4.36457	8.24127	6.49985	7.34518	8.04658	4.67807	5.35403	6.90809	5.91066	7.30287	4.18587	6.82655	7.30287	9.12954	8.43393	3.32193	4.04439	5.49907	5.86566	5.59991	9.13438	8.35665	8.02459	9.0268	7.9591	7.73132	6.66676	10.0147	5.92437	8.12464	5.60881	7.63227	8.33092	5.06178	4.24793	5.84046	8.08746	7.26429	5.6837	5.8844	5.04876	5.36107	3.89724	5.09592	5.40259	5.66802	5.77873	4.97728	6.26089	4.91169	4.95884	4.23266	5.82336	7.73944	2.10434	9.20808	7.27053	6.93899	9.60566	8.19377	8.0081	8.4271	5.10852	13.5556	8.48543	7.94075	10.103	6.82287	9.25572	9.57005	6.2891	6.96745	8.18953	10.7399	9.49418	8.8756	4.3147	7.6858	7.42122	8.30469	8.44731	8.93487	7.83895	7.89239	6.6214	4.88241	8.82745	5.95652	5.54535	8.24935	6.14568	9.7252	4.80877	8.01067	5.37156	5.36457	7.62166	8.58803	8.40939	5.67024	6.77479	7.38024	6.72005	4.20163	6.12516	6.16095	4.83164	7.52669	8.08799	4.56682	8.16138	6.89118	6.16792	9.98684	7.92303	7.30195	6.79961	11.7771	9.16327	8.62571	9.72366	8.10298	8.58516	4.43296	7.43598	5.74147	4.76051	5.88722	7.31216	7.55382	8.22412	9.4807	9.58501	7.88405	7.50303	7.877	10.2868	5.70044	8.13647	8.21723	10.1941	5.43962	8.25833	8.76962	9.0477	7.81314	10.1586	5.87774	3.99095	5.60881	4.16993	3.15381	7.58721	4.76022	3.96347	3.56071	3.39232	3.58496	3.30743	8.17842	6.09803	9.36523	7.90026	5.31832	6.14364	5.8505	4.57894	7.12928	3.36457	4.40599	2.848	6.2114	7.52278	5.7336	7.24031	3.3505	3.10434	7.35332	5.82773	6.24603	5.31107	7.73674	5.02237	4.76553	3.70044	5.96116	7.51491	7.16491	8.46597	3.01792	5.07895	7.3505	3.60881	4.41278	6.2555	5.06609	4.24031	3.43296	5.58492	9.74823	9.07691	6.90869	5.38541	5.33985	7.6865	6.8937	6.43796	4.40599	7.94486	8.07277	6.53605	9.01402	9.52877	8.42501	5.56682	4.46597	4.82161	6.25739	5.15945	8.26115	5.57896	7.64458	3.65535	6.3741	7.73466	5.82238	6.63227	10.273	9.36842	7.30834	4.37156	8.93162	10.2997	10.9417	8.81378	7.96867	10.6067	11.1532	7.05971	13.7771	5.24268	9.77515	8.1986	7.84378	7	8.93993	10.9991	8.4121	9.01569	11.3288	11.0381	9.1032	7.35403	9.29163	11.8569	5.82038	12.0596	3.51096	5.29117	4.20945	12.4951	9.33896	5.78983	7.36282	7.60066	12.9829	11.0421	7.43546	8.85246	2.60881	4.04921	11.9843	5.89482	13.9587	7.07039	5.97714	7.1375	11.4067	7.88448	6.79701	6.29094	10.6166	7.42038	6.79312	10.3087	8.6632	3.72247	6.50516	8.77545	4.853	5.05311	3.33628	9.82144	11.1199	7.65643	9.8088	7.50462	11.3992	6.61618	6.61471	10.0388	9.66427	9.51195	7.60363	4.32912	9.0182	10.1115	4.92125	3.07039	6.46271	4.1127	6.48704	7.07841	6.14568	3.41954	6.93782	8.46066	8.2211	7.04876	5.76619	7.33271	6.35755	5.38198	6.33271	4.51728	3.10434	9.18289	7.60324	6.2724	7.90624	9.56109	9.41024	6.42626	7.07628	9.80558	8.99575	9.931	9.87616	7.11166	4.99548	6.85175	5.60881	8.77512	5.14958	7.60771	9.75722	9.53993	9.42185	6.91434	8.03556	10.482	9.97183	8.64818	7.76022	8.73437	6.99322	7.27146	7.81252	7.6388	3.74416	7.65678	6.93782	3.95031	6.56682	3.57289	8.96751	9.73978	8.81762	6.59246	7.1179	4.17792	7.59917	7.893	4.65535	5.53294	5.48864	10.7455	4.97269	8.76354	6.62205	6.31288	7.23745	9.31198	4.67807	3.81762	5.10958	6.41616	7.86481	7.27705	8.56415	7.0745	6.90247	4.7069	8.95623	11.1963	3.97269	6.64194	4.79181	5.58796	8.60363	11.7392	5.87828	8.07735	6.72656	5.15079	5.60585	6.35241	8.32823	9.65535	10.6568	7.68299	5.61642	8.1207	7.14888	9.21723	7.34784	6.6865	10.3652	7.01346	6.90637	6.48704	6.50205	6.71425	3.73335	7.60733	5.64674	8.47208	9.38823	9.20401	2.88753	5.38888	6.73335	9.10119	7.20065	3.79701	5.39232	9.13622	4.27053	6.21335	6.39232	4.52356	9.54458	6.58045	8.50343	7.39994	7.43796	6.9879	6.01123	6.92125	8.2914	7.43546	3.1375	13.1431	6.93664	6.11353	9.17243	5.77083	6.2075	6.06178	8.45286	8.42384	7.1918	3.57289	4.16241	10.2669	9.98769	5.27426	15.2296	7.70183	6.75756	7.7024	5.00899	6.0961	1.37851	9.15608	8.08485	5.90689	10.9917	5.80993	6.95674	14.2374	6.66818	6.50462	4.74013	9.28402	6.68229	7.69272	4.23266	11.092	8.55382	12.9981	10.2864	9.58721	9.49245	5.47897	9.02213	6.45943	4.03562	7.94837	7.00113	5.33985	4.59694	7.1467	9.05385	4.90207	7.7807	3.65535	5.9542	11.2277	5.98185	8.30212	11.1298	5.64587	2.10434	6.76951	5.82255	4.20187	9.633	10.85	7.99521	7.09381	10.6035	6.68883	10.9801	9.30469	15.6798	12.6329	4.59402	5.62693	4.62644	12.1704	4.3704	7.20555	7.93426	3.88753	3.26303	6.33631	6.51096	7.15583	4.7761	6.37156	6.8936	5.56986	7.16792	10.894	9.12877	8.74458	6.08746	8.79019	8.72417	12.0203	11.9758	7.21435	9.49542	6.66661	7.16189	8.97842	8.99831	7.05202	3.8679	5.02237	8.2446	7.74752	8.61929	9.34961	10.4366	8.21772	7.55995	6.7046	9.24769	3.98185	7.69209	5.54226	7.65697	8.22738	6.39232	8.60288	4.51096	6.99322	8.96029	8.54032	8.07361	4.56682	7.38974	6.53445	8.00047	5.26303	7.46597	4.38353	6.14049	10.5707	9.50685	5.17264	10.646	3.79701	7.34252	4.82782	6.47411	3.10434	4.07895	6.88387	4.38543	8.98014	10.4976	7.24222	8.71946	4.26303	8.04439	4.39232	5.00792	4.54226	9.36435	7.63807	7.83415	4.66676	6.09034	5.08321	5.53772	4.57894	5.94486	4.24655	6.99862	8.65236	8.06393	3.36457	9.93487	9.7962	7.30195	7.64602	7.74985	9.84659	8.20915	5.39154	7.98307	9.46838	5.08134	5.88264	8.56586	6.71836	7.19592	6.53761	6.7761	11.1335	8.84495	6.20945	7.6489	8.9248	10.1257	7.06932	5.08746	7.98755	8.54921	8.99039	3.05311	10.6819	7.14578	10.8486	4.29134	5.36107	6.848	6.98868	4.88264	7.55305	7.35755	7.16289	5.60424	7.35682	9.90719	10.4653	5.65625	8.21321	7.98698	7.60288	4.36457	6.27426	6.02237	6.77742	4.98185	7.11215	4.37851	3.40599	4	6.46107	7.24698	6.32193	7.59171	7.07361	8.91393	5.72786	5.62644	10.7611	8.65464	3.05311	10.0251	8.18735	7.98014	4.27798	5.38477	10.8267	6.12516	10.8841	8.13783	6.96809	4.23511	11.2223	5.97269	1.20163	7.23592	3.43296	8.97118	9.87375	8.87412	10.6455	6.91049	9.28725	10.2754	7.74891	7.22634	10.043	11.0926	9.35799	10.874	6.03782	7.48915	10.8934	6.61471	12.8592	8.71715	4.8679	6.21416	7.63227	10.1459	5.78074	8.81826	3.47249	10.0755	6.95311	9.86913	9.19377	11.2161	3.67807	7.30832	5.38198	6.98527	8.26303	4.34341	9.7733	7.1375	8.2293	7.75956	6.86171	7.33628	9.77116	11.1087	9.91878	9.7223	9.23506	11.0611	4.47249	4.46597	9.7968	9.16578	9.41912	7.95594	9.16892	8.16239	9.13373	5.34152	14.2757	5.52982	8.45121	9.11946	5.09084	6.05094	10.4617	10.9776	7.00675	5.2789	10.1528	7.20555	9.21091	7.23554	9.12516	8.38457	9.42037	7.89177	11.1939	7.20296	6.15987	7.36457	4.84326	6.22689	4.45943	6.96347	5.18587	6.0917	2.03562	3.63227	3.56071	3.48543	6.95768	6.63372	2.45943	7.14568	3.07039	4.56464	7.24793	4.63732	4.54844	9.9331	8.9467	7.35755	8.37156	8.87191	3.44626	5.68387	3.39206	5.12928	9.67235	5.38752	5.08746	8.52203	7.39917	9.13699	10.5611	5.37504	9.21333	10.0269	6.98868	7.18388	8.88947	6.92939	8.64436	9.34665	9.74937	8.95562	10.3132	9.4446	9.19328	9.18611	6.49665	9.47391	7.92837	5.37695	4.35755	6.93976	5.46154	10.3392	6.76553	8.48784	5.75221	9.75288	6.32868	8.71818	6.56001	7.95319	6.5507	8.85175	4.94017	9.19032	6.56006	3.58496	8.66107	4.46597	9.22978	7.90268	9.17509	9.37476	5.73335	9.69375	6.82655	7.65607	7.84908	7.43464	9.69561	4.33628	6.66391	9.82237	7.50329	7.97327	6.11907	10.4759	7.19283	3.47249	9.66045	7.28639	4.82596	4.54844	7.97205	8.90589	9.75467	9.19845	4.88417	9.98826	6.96191	6.67831	4.54844	5.3447	6.65261	8.47361	9.18463	8.06169	9.39576	8.51017	8.36131	8.2341	10.3897	8.44393	4.98586	6.61535	8.59021	7.80219	7.63735	8.74987	8.08876	10.238	8.7879	9.04529	9.49506	5.04002	7.06501	4.38541	8.90378	7.31803	9.41369	7.16088	7.23157	5.93812	4.10434	6.46508	10.16	6.85529	4.41278	10.1599	12.1365	9.49745	6.45556	1.58496	6.84298	11.8846	5.82384	8.63154	9.97073	8.89019	7.51964	9.65431	8.15879	8.42703	9.91003	8.03397	6.63081	4.44626	9.99312	7.86073	6.08746	8.37678	7.49138	9.10337	7.69488	9.78913	5.34341	6.89603	7.76752	5.66534	5.20163	6.11686	6.82273	7.53138	6.81995	7.20359	8.18488	8.89754	8.76117	6.06303	6.46798	7.32103	4	7.86056	5.96578	7.35491	10.8708	5.32912	8.62169	10.1441	7.56465	7.22786	7.12177	8.79829	9.60881	9.78081	7.8277	8.35711	5.32912	4.72792	3.72247	9.07414	6.72792	7.60733	9.63771	8.70874	7.83725	4.8679	8.20371	11.4661	9.69354	4.47249	7.21012	4.79266	7.17493	9.29623	5.19425	9.71748	7.60511	9.85487	10.3324	5.77944	8.32773	8.02569	8.81439	8.11645	10.0838	8.88266	6.69934	9.96203	8.35898	9.49945	7.80454	8.18884	9.38608	4.83289	8.60474	5.08377	7.61899	9.98641	7.15482	9.00394	8.44793	8.25752	6.94891	7.50859	8.88891	5.27426	7.79442	8.38321	6.84183	8.00955	5.56943	8.11478	4.9542	9.27527	7.01346	7.06717	8.34341	7.65893	9.49725	7.31832	3.23714	4.32912	6.86419	9.434	5.68089	7.28443	8.13853	5.98512	9.73166	8.81284	7.12412	8.34385	4.1127	8.69381	10.9058	8.93752	7.42962	8.24031	6.53138	7.57667	10.1466	8.71631	8.92686	8.70706	7.71836	10.895	9.94427	6.83895	9.84156	6.69627	6.45116	4.79181	5.44297	9.55075	6.98868	8.83889	3.53605	8.35738	8.91888	8.70826	11.0438	8.35226	8.53761	9.34252	8.61434	7.13853	6.66827	7.33673	8.66035	9.04248	10.1152	8.31894	4.98612	7.70183	8.3966	1.72247	8.63355	6.20555	6.36107	5.6837	9.2131	5.76553	6.63081	10.1622	9.08932	8.79993	3.81762	9.36763	8.51924	9.52435	6.80219	9.08534	6.77347	8.84411	8.72485	8.85237	8.77545	8.38278	4	6.75631	4.50462	9.23936	9.67684	10.6756	7.07897	8.62022	8.12153	8.77209	6.25599	11.3877	8.82906	5.50144	8.8544	8.55749	7.21723	7.30652	7.00113	7.07136	7.82782	6.78463	6.30342	9.21286	11.9635	9.73362	11.2639	11.2741	9.05257	9.90633	4.20163	7.10224	8.72622	7.85175	10.4839	9.26232	10.8095	8.28263	10.0176	8.36891	10.1825	3.89724	6.46692	10.2325	6.56947	6.8679	7.37851	12.1129	9.65553	7.47492	6.47011	5.64674	9.18636	3.926	9.57594	9.73047	12.317	7.93958	8.25427	9.80429	4.37156	6.89603	8.04221	7.58448	11.8167	9.14006	8.74281	8.73573	11.8229	8.40726	9.22304	8.17842	6.52669	8.69523	8.04767	7.67471	9.22424	6.8127	9.12748	7.7046	9.67066	12.2307	9.97413	6.92826	4.61471	11.8447	4.39232	6.90929	5.56854	7.9331	9.45244	6.69747	9.49985	9.83067	8.09416	4.05311	7.36249	8.98499	8.92853	4.37838	3.87774	7.80864	5.83036	8.14006	7.42543	9.33371	7.15073	7.20163	8.44087	6.10434	11.2743	9.64962	7.04191	6.98527	5.4822	6.50066	6.43962	3.39232	5.56975	3.62059	4.74877	6.64962	5.59868	7.18289	3	6.47573	5.9863	7.73056	8.49956	6.98299	7.33628	3.91648	6.19771	7.86728	5.55152	9.19746	6.1127	7.16993	9.69766	6.50938	7.30743	13.1115	6.20945	9.50044	4.84298	9.58946	9.98581	8.11374	10.1068	5.9293	6.75889	7.09743	7.52042	7.74752	6.62907	7.5157	9.32688	5.51096	8.64782	8.641	2.94486	9.27204	9.66107	7.26209	11.3225	11.7256	4.92125	6.71012	8.71973	8.65801	8.4417	6.4545	8.80025	9.56472	9.38995	5.78487	8.89148	9.72298	10.0115	9.98114	5.96937	7.94134	3.95382	7.59609	9.29301	7.86056	7.49665	6.09381	2.45943	9.81924	7.80413	4.96336	9.78845	8.45409	8.71631	7.0607	7.98189	5.96111	7.63992	4.44626	7.07895	7.62818	5.76591	7.82845	10.8285	8.28494	8.70183	6.61765	8.68299	3.32193	9.73505	8.21529	8.43588	9.8283	9.41638	9.02348	9.62022	7.81826	8.96838	7.03434	9.28007	9.71339	9.783	8.63735	10.8561	9.34629	9.108	9.0607	8.26303	7.58346	9.24317	4.43296	9.14593	6.85425	9.16842	9.6498	10.7209	8.13699	10.2917	9.42755	9.55651	7.55883	6.52982	7.09398	9.33644	8.16189	8.80381	9.26115	8.88336	9.52088	4.70598	7.75422	9.93472	9.73759	9.06743	9.02962	9.87679	9.75522	8.27752	10.5834	9.30561	8.33496	9.02625	12.2412	4.19377	7.16291	8.02846	7.24222	4.75489	11.1889	8.56986	2.76209	6.96578	9.19599	8.22395	7.20163	6.37664	4.52982	7.54517	6.52669	11.0614	10.4137	9.63231	4.30012	4.77185	8.6014	12.5293	4.54661	9.44315	10.8281	7.89067	8.25365	7.06148	6.38198	10.8289	4.41954	8.62534	5.8125	5.17332	8.56645	9.12667	6.63699	9.32103	8.07788	4.09592	9.65389	11.4597	8.13648	5.83794	8.99018	6.10643	5.3589	8.72588	6.26233	11.7254	9.49885	7.13237	10.25	7.13545	8.51294	9.38995	8.57477	9.35471	7.16091	8.52552	9.33047	9.0864	6.44626	5.79619	9.79555	8.46271	9.77033	7.86542	7.49562	8.86482	5.20163	7.94427	8.39318	10.0512	6.31556	6.99271	9.57227	8.55612	4.04838	9.26932	5.91169	3.7866	9.07239	6.51917	9.13057	9.7039	9.27426	6.95633	8.94026	6.91331	3.9542	5.848	7.9002	4.20163	10.1334	8.61434	6.56536	6.19771	4.12102	7.74416	7.94661	5.97527	6.14291	6.18428	3.80122	5.19771	2.23135	6.62355	7.24888	8.06178	9.59059	5.53317	8.79666	9.2484	5.73488	4.3147	7.30136	10.4739	11.4086	11.127	8.76022	5.66959	10.1285	6.43962	8.57969	7.80607	6.85234	8.87067	8.25597	4.73877	6.29278	6.86171	5.87283	6.27984	11.9091	11.524	6.35188	5.52356	4.96689	4.88168	6.10643	11.8273	4.30743	5.27053	4.73877	6.79701	5.98033	5.20419	5.06178	6.07897	7.16591	7.13237	4.56682	3.29278	2.7866	4.65535	3.39232	4.43296	5.59615	10.8091	6.10434	5.7166	10.9487	13.2482	12.1414	5.79181	3.81762	7.66516	7.50541	10.7407	8.43338	3.59694	3.90689	9.92333	5.45286	6.12309	3.9542	8.84674	4.2495	7.35226	9.16293	4.3505	9.42206	7.82337	8.1809	5.39517	9.60072	2.80735	7.21043	11.9753	3.12102	5.48772	8.71287	4.03376	4.67169	6.79861	7.84235	9.28092	5.40259	4.7866	7.45243	5.42962	6.76288	8.98868	5.59991	7.95652	3.31925	5.37504	5.33546	3.15381	6.78046	5.67315	8.92689	8.32722	10.9874	10.0007	9.34506	7.03675	9.72037	7.73403	10.2812	6.29462	3.58496	9.55574	7.49426	8.9629	10.0126	7.92706	8.48284	10.2267	9.76501	8.85813	3.66676	4.2854	7.6832	6.12024	6.04002	5.48864	12.726	6.76951	5.34341	12.3642	8.51294	9.00956	8.04712	10.3603	3.32193	9.01712	11.5034	7.59505	8.53333	8.82145	11.3214	4.37156	9.43588	11.6717	6.27612	7.59171	9.73691	9.29368	6.98299	9.87912	5.2555	11.5166	8.72212	9.49773	8.61802	10.3838	4.90689	8.01067	3.82204	6.63952	9.4446	5.02237	4.86474	9.1352	6.57592	15.4051	9.51215	4.97728	9.29035	11.2927	12.9007	12.4175	13.0984	12.751	9.47955	4.15381	8.63154	5.37889	7.00338	7.68299	9.28216	8.02514	7.36842	6.96347	3.73335	7.60077	7.43417	9.76688	7.65011	10.4959	9.6756	11.8408	9.90741	9.43254	10.4651	6.41264	10.531	7.56471	12.0586	6.84757	9.57319	8.44572	9.5868	12.7759	10.0703	8.66893	6.65265	4.70942	6.55933	8.45668	3.75489	3.64386	9.16667	7.98527	3.89724	9.67825	10.1897	10.5447	7.24317	7.29554	6.33985	5.20555	9.92452	6.30382	9.18297	6.11478	6.89614	8.97355	8.5588	3.74416	4.56071	11.2142	10.7596	11.1709	9.00527	10.5131	10.8338	5.32193	8.72556	9.87747	8.57781	9.80896	10.3463	11.4458	8.2914	9.20506	8.82337	4	6.35226	11.2205	10.9194	10.7356	5.24793	10.6272	11.5957	11.149	10.5729	8.17238	10.5685	10.5531	10.9654	8.45245	10.4914	10.4404	9.65374	12.0325	10.7634	9.803	11.1219	10.5286	4.52438	5.93914	5.47897	8.43421	8.91439	10.4189	6.14975	5.75726	10.0731	8.69001	7.12137	6.22117	3.15381	7.04985	6.9205	7.60066	6.99765	6.16693	7.5812	11.6317	7.60986	9.75522	10.5524	5.43962	11.8796	9.50522	5.98369	7.46761	5.9331	7.99802	6.49825	8.33092	6.46761	4.97884	7.64401	6.43962	7.84737	7.38111	6.19967	5.27798	5.60881	3.848	6.41447	6.03987	4.57885	7.04701	7.92866	9.97682	9.27126	5.16085	9.65517	9.38014	10.0569	7.02459	4.86584	6.72579	9.98684	4.41278	10.9555	7.89182	13.0636	7.0947	8.13904	3.9542	9.14978	8.16742	9.54959	8.26955	8.728	8.38879	9.39064	7.55075	7.37182	4.09592	4.59096	9.94661	9.79901	9.83526	8.83605	5.35755	4.7872	7.92184	10.3347	10.1257	8.60807	5.72888	6.36807	9.23218	6.90207	8.92837	7.893	7.36894	8.67384	9.12321	7.96809	6.30303	9.36605	9.29615	6.32733	10.4075	9.56891	8.94281	7.75889	10.3025	8.57132	8.92896	9.42776	4.44697	3.63227	4.37156	6.824	7.19122	4.76553	4.96347	7.17858	5.76288	4.59096	4.59096	3.52356	8.07361	9.83082	8.50184	6.16582	8.04056	8.12722	5.06609	8.67419	9.434	11.8077	8.73505	8.55382	5.86295	7.97097	8.33092	3.36457	11.6442	5.40259	9.22014	6.34518	9.15289	8.66223	2.56071	6.78136	7.70943	9.21405	8.27426	8.67172	5.16189	7.97957	7.87836	4.42626	10.2975	6.90594	9.0669	4.412	3.12102	8.43379	10.31	10.0831	10.1187	9.62919	11.844	11.5623	9.25432	5.49884	7.0997	10.4666	6.71718	4.47897	7.40088	3.7866	12.0803	9.34829	9.74992	13.6675	6.06611	6.853	6.49712	5.58416	4.92275	5.35337	3.73335	3.63227	7.76155	7.66463	4.21577	6.36075	5.87388	8.25967	3.75489	7.60775	5.17393	11.4245	8.57743	7.64169	8.97021	5.47228	8.03672	7.05961	7.54495	3.96347	2.70044	11.5683	7.91707	5.65821	8.62315	8.27752	8.87897	12.6316	8.78333	8.08958	8.71459	3.60881	6.03342	6.1994	7.45442	6.2385	8.29082	8.47347	11.3673	7.10434	6.91767	6.00427	4.51096	7.81378	3.74416	6.95112	7.00562	7.4545	5.1372	9.02846	6.38689	6.48543	6.03079	7.84298	8.86944	7.29921	5.4363	4.37928	3.8679	7.55817	7.76818	3.63227	3.34465	5.26303	7.59021	3.03659	4.10165	10.3605	7.66747	6.24486	7.95678	6.16814	4.7761	5.90566	6.12351	4.0268	8.09064	9.44874	8.99266	7.93991	10.8935	3.80735	9.14338	7.80016	6.4332	3.56175	8.18537	9.81137	6.42291	7.56529	4.2655	7.66249	4.90732	5.02361	5.55152	4.55459	5.32807	5.96907	4.59629	12.6965	8.49546	7.79038	9.41594	8.45164	8.29053	9.99223	9.7455	8.59768	11.3825	10.8723	11.0705	6.86542	6.35579	7.62352	8.64638	9.54226	7.10119	7.61692	9.72673	4.07895	8.44713	5.27798	7.52591	6.5157	4.73877	7.76818	3.8679	5.98714	6.39979	7.04221	3.36457	3.56071	3.87774	9.24365	6.34518	8.53955	9.39143	10.0367	9.01043	8.82508	8.16284	5	7.3147	7.53605	7.78398	4.84298	7.71768	8.82669	9.2789	9.58214	6.46597	8.39189	8.92923	4.47249	6.03342	9.13366	6.41021	7.80557	10.4991	8.95884	9.94354	8.23697	7.85453	6.09941	8.33639	9.45499	8.71864	8.89815	9.86233	8.80166	6.55158	9.07737	6.21529	9.63372	7.57893	9.26632	9.06859	7.44543	8.81794	4.08746	7.8857	3.51096	8.04071	9.76752	7.52669	10.8442	7.78151	3.27798	6.48704	7.60511	3.75489	7.34607	7.80929	9.03094	7.07016	4.45943	7.44045	9.13981	10.2049	9.55793	10.1662	9.53789	10.6366	13.82	9.65007	3.91028	8.7866	4.51728	5.19771	6.69488	4.49983	6.83289	8.94398	7.40769	7.14364	5.07039	7.43204	6.00225	10.1389	7.57516	6.96463	10.8933	9.00591	3.98185	9.19402	8.5046	7.46377	8.60454	8.05691	7.42585	3.49825	9.98578	5.42626	10.4753	5.65249	4.48382	6.23074	5.69766	6.53916	6.75756	5.7252	6.7338	6.73606	3.70736	3.6893	5.57592	3.9542	8.21789	5.58496	6.60728	11.5601	3.36457	5.51412	9.40152	6.40088	8.17842	5.96722	5.59063	9.58793	7.28448	7.12928	6.20555	8.01903	6.24603	3.23266	7.04549	6.00225	7.32103	7.44377	5.71149	8.40301	3.33628	6.82655	6.74147	6.57137	8.80574	4.43296	5.05311	8.35271	4.23266	6.63081	8.1533	5.31107	7.09592	6.99887	5.73064	6.68859	5.74631	4.45286	7.32823	7.79636	4.69488	3.74416	3.6893	8.52395	4.22497	6.85674	7.38716	5.75756	3.37851	6.29094	3.52356	7.06393	4.99095	7.28263	8.02791	6.12102	7.6014	4.53605	7.09487	5.71149	8.58045	3.30743	8.1457	9.32283	4.82273	8.91289	8.94574	8.73755	5.80673	8.90959	7.01569	6.02249	10.0119	10.6031	8.91884	3.94486	7.77059	9.48804	5.35841	9.02014	7.68604	6.107	11.7085	10.0863	9.09289	9.02791	9.42564	6.05528	6.33751	7.1416	6.89239	4.97728	9.63081	9.19992	4.99095	4.20945	7.99209	6.66676	8.17493	7.73307	3.60881	7.50621	6.66818	7.47418	3.83794	10.9793	9.51235	5.15785	8.78751	8.30012	9.05961	9.41659	6.67948	7.47086	8.63227	6.21366	3.99095	8.72383	10.7495	8.52239	7.46271	5.95734	5.44956	5.85549	7.1179	7.1375	9.95274	8.2293	3.74416	5.60881	4.54226	8.88813	10.4611	10.1983	9.61882	7.27426	8.30469	14.6739	13.5565	6.99774	13.562	9.1533	5.60013	6.97957	8.45661	10.6841	3.47249	7.84486	9.48059	4.54226	7.13022	4.07895	8.8645	9.7925	7.17093	9.04221	8.10521	5.73064	6.09381	8.74382	7.24799	8.68037	6.03342	7.27146	7.99039	8.75251	7.91946	6.4867	5.60585	3.52121	8.91259	6.29675	8.61765	4.21723	6.76387	8.6532	5.85798	9.80478	9.96967	8.77184	9.53158	7.44294	8.08025	10.6131	9.38304	3.70044	7.44888	6.41195	7.77306	10.1744	6.2373	7.11374	7.04002	3.63227	3.85798	6.28203	7.78463	4.66163	8.34296	6.27612	12.0676	10.0507	8.41109	9.08799	9.79458	6.25739	10.6117	9.22834	8.77318	7.85487	11.0907	10.4023	10.356	6.94486	5.27499	6.3757	7.43188	9.2769	8.57658	7.20966	4.99548	4.52132	4.7254	5.5429	7.80612	4.16189	4.33628	5.75761	7.55766	9.68894	9.15911	6.19377	5.43296	5.27426	8.2739	5.90359	8.6854	9.10303	9.9407	6.37504	5.27053	12.3698	10.0315	3.8679	7.50462	6.517	8.48945	5.06038	6.54998	5.20269	7.07575	7.26959	4.60676	4.97728	6.57059	6.04876	5.62059	3.80735	4.27883	7.18289	6.36457	6.47249	7.15987	3.75489	4.49185	4.12102	6.8802	4.03562	4.50462	4.17792	6.59544	6.70757	3.80735	3.36457	3.12102	3.93543	6.52982	4.06178	8.45286	3.47249	7.14797	10.1695	8.50565	6.81175	8.70168	10.1186	7.96965	4.51096	8.82305	4.85024	8.48767	10.1282	10.8987	9.27263	5.8802	11.1595	9.8933	8.21135	6.36213	5.94218	4.34341	2.20163	4.0268	3.37851	7.08852	5.06724	7.56937	7.2376	9.85253	4.53605	6.96	10.0532	5.81703	5.99735	8.2503	8.27905	5.46597	7.29462	10.8363	8.91298	6.44626	7.62813	8.15482	8.55957	8.87421	11.4256	7.94817	9.97599	5.72593	7.00562	4.04439	6.25361	4.94017	7.80553	4.39917	5.87121	8.79162	6.1036	8.94371	7.23061	5.18177	6.77479	3.32193	6.03342	1.96347	8.6454	5.66959	4.39232	5.70598	7.67486	7.31379	6.14771	4.16384	5.98544	8.21286	7.67313	4.40129	4.926	4.44626	9.25083	6.92362	10.2682	8.22593	4.47343	11.8024	9.80265	10.1426	7.61471	6.29353	6.83043	5.99322	9.47917	10.0426	3.24352	5.377	6.88128	5.57243	8.82177	6.51885	5.11524	7.02459	8.52859	8.26122	7.52513	7.34873	5.2326	8.30651	3.36457	5.18587	6.80735	6.56986	7.73877	3.56071	6.46923	4.51096	4.98185	8.87662	6.2555	10.0089	11.0411	8.19032	9.60251	4.4528	6.18676	7.52356	10.4034	9.21989	7.2465	8.13237	5.97039	7.11166	8.91916	6.36959	8.10905	6.16189	8.11114	6.49506	7.20035	5.65756	5.29707	9.45265	8.07253	7.2075	8.04379	7.81844	8.23854	9.38543	8.49745	8.21195	6.17264	5.95187	8.21892	7.41393	9.47634	4.74416	9.15254	8.47735	10.2155	8.22383	13.2516	3.91648	7.13287	7.47573	5.09592	9.76008	9.12851	10.0711	13.0976	7.86047	10.9978	5.05745	6.22488	8.54318	8.82081	3.1375	6.99774	10.6374	7.81357	5.36107	10.5429	7.75087	9.55945	5.27798	6.7879	9.88325	5.69208	3.9542	5.37156	6.79442	4.47249	8.40046	8.70872	9.41405	7.35931	8.55483	7.58045	9.61897	12.337	8.75722	10.3343	6.67875	7.31016	9.64798	10.8192	11.6887	5.73606	6.3919	9.02915	6.18507	9.31198	8.73632	6.69445	6.34282	8.56415	10.4434	4.6837	8.97535	8.97612	4.07039	8.71356	5.02083	6.80343	7.69418	6.24982	5.25247	7.71206	6.82528	6.23266	6.99419	7.62745	8.04166	4.71149	4.58496	5.96237	7.50205	9.46638	11.4275	9.5864	10.0166	6.46069	7.8392	7.38537	8.55651	9.21339	7.8936	7.89178	8.18713	10.4074	5.1819	8.03177	8.75322	8.70444	8.46624	9.94237	8.56948	8.13289	7.91189	7.59917	7.91232	9.24911	6.62352	7.64818	8.76321	8.38621	7.24317	10.5129	9.51314	8.69453	2.60881	8.22568	10.1816	7.93173	10.7695	7.06939	11.8401	9.86457	8.29324	5.24335	7.01458	9.96939	10.5353	9.52658	10.7224	9.30675	8.08534	7.19869	8.17642	8.82322	6.63662	5.2555	10.2124	7.36731	8.99124	7.90993	8.06734	8.72212	7.22497	3.44626	9.03866	11.539	10.2475	9.00759	3.67807	9.67225	4.09471	5.33628	4.57894	5.78921	5.82592	9.84361	10.4039	4.62644	7.69975	8.2937	2.96347	4.56071	6.43463	8.92362	8.59171	4.79108	9.70398	7.91468	8.87529	8.84367	6.32744	6.14581	5.05973	5.62118	6.49205	6.31464	3.73335	7.1375	7.13648	7.9331	5.95652	5.9472	4.3505	3.56071	6.82146	5.48864	5.99548	6.16993	4.77028	9.02219	7.30104	6.64603	6.08802	6.65392	5.1127	13.24	8.1153	8.36004	8.3333	6.56834	6.97704	8.50674	11.6443	6.23227	6.99982	7.35843	4.99308	8.01737	4.59894	9.75976	9.86527	5.54732	4.23266	7.40259	9.33118	9.73759	5.06506	7.6837	9.02901	8.86029	10.7358	6.16189	8.94603	7.49025	4.12102	6.66818	4.6893	8.26866	8.18636	9.72281	6.18587	10.4291	7.40743	7.81634	2.60881	8.11473	8.61397	10.184	10.156	2.56071	3	6.59713	8.54959	4.97728	8.38967	9.85269	6.04221	2.43296	7.17145	4.77498	6.87652	2.94096	8.18686	6.72954	9.01318	5.65535	10.7078	6.25361	4.32193	9.79046	7.17293	10.2151	6.67243	7.21432	7.20163	8.7014	8.2635	6.91095	6.65492	8.10434	4.96323	6.51355	5.2891	9.81542	7.58477	9.10118	5.45286	3.20163	7.15178	4.34341	8.88173	3.07039	6.98856	8.2891	7.9384	5.66391	4.88264	9.12386	10.8714	9	8.30856	3.8679	9.74297	8.44278	2.40599	9.6632	7.55382	9.22062	10.7009	8.07307	4.37156	4.54532	3.32193	9.58477	6.31846	8.00787	6.99095	6.72656	11.0184	9.31228	8.31967	9.54959	9.18885	3.29278	4.8523	9.55017	8.7652	11.8909	12.5849	8.09961	7.47816	3.7866	3.65535	6.93077	6.16117	9.74987	7.19574	8.98774	8.45204	8.57099	9.86527	7.97441	9.39896	9.05039	10.113	8.5947	8.13493	6.55612	7.17891	6.64674	9.75188	7.41134	8.95797	7.55766	8.31016	5.15381	7.54381	7.50933	9.77956	8.62876	11.4235	9.34939	6.70341	11.2189	9.15329	8.42154	10.3867	8.36457	10.9907	10.1214	9.26303	10.9212	9.83999	5.56986	7.1021	8.86237	7.73253	8.63227	8.82653	8.66569	6.50303	7.10899	9.60084	8.41576	8.98043	10.8719	9.45943	6.63662	6.59693	5.10852	6.64962	11.0315	8.53838	8.34696	7.29646	6.18785	7.65026	7.43741	3.51096	7.04876	10.0543	10.7641	8.48744	7.33539	5.56682	8.60622	8.2114	5.21309	9.17837	9.06555	4.00899	7.88996	5.91773	3.20197	5.44239	4.42626	6.70044	3.88753	5.45901	6.44791	4.82782	7.6879	8.03342	5.21723	4.98641	6.89683	3.03562	5.51728	3.80735	11.9026	9.83857	8.0493	7.79928	6.52315	6.59246	6.19571	7.89811	3.03562	4.94017	8.35968	9.56739	4.93546	7.03012	9.80784	8.87652	4.51728	4.89239	8.49822	4.37156	6.4382	3.71149	6.83511	8.75255	14.1789	6.71973	7.98982	11.7906	5.79294	10.0923	9.23366	7.0607	8.68303	9.34914	10.1106	8.64272	3.51096	4.76553	9.27822	7.10643	8.6032	9.41355	8.93575	6.96809	9.4853	6.09592	6.32373	8.54874	9.14236	11.616	9.31626	11.9659	8.07989	10.9837	10.3542	6.20229	8.80735	7.29278	8.27659	7.51885	9.56603	9.50732	4.21723	3.58496	8.38916	8.05528	4.45943	4.51041	5.53799	7.00899	7.5285	9.22988	9.65392	6.63081	11.0547	6.57296	9.32912	7.07805	10.6182	7.73161	7.54458	6.15836	9.64638	8.86088	6.4758	7.95727	10.1278	9.26085	9.81474	9.74777	9.16345	8.34835	8.30791	10.2335	9.70079	7.07361	5.49007	7.63657	10.3003	10.0616	8.87311	9.96376	9.12464	11.7566	10.618	7.11686	4.3505	9.4401	9.36107	6.08958	8.12825	8.63844	3.7761	5.59694	6.58646	6.48704	4.15381	6.79521	4.64962	6.02459	6.32553	8.64997	10.3049	8.06016	6.33054	5.71149	4.27053	3.62059	6.47897	4.23266	7.33538	9.01793	8.22448	4.37851	5.24031	11.275	8.49013	9.20693	8.39575	10.2669	9.62607	6.25354	8.43842	8.73587	4.3147	11.4467	5.08321	3.18587	5.97499	5.94953	4.34341	7.07361	11.6686	8.69279	5.12928	5.92541	7.35591	6.83289	8.65889	8.28864	7.4795	11.731	6.26303	9.04357	7.51094	10.7494	2.80735	6.93728	8.8566	8.45943	6.04557	11.0281	9.67966	4.41278	6.73606	4.87283	10.9797	7.86322	10.2876	9.85263	8.86604	6.57333	10.8147	9.20862	8.56245	3.57508	5.62644	9.28077	10.8139	8.90358	9.32012	6.4363	4.70598	7.3505	6.03208	5.16189	3.24793	10.763	8.91706	7.72656	8.71184	8.1416	4.66676	5.54535	9.44753	4.53605	6.60585	5.55459	4.16993	6.5345	6.86913	5.94017	4.39917	6.36632	7.76288	7.1375	7.17093	6.95768	6.38888	5.75756	8.3083	9.10879	6.97384	6.27426	8.21972	10.0161	9.89966	8.06923	9.60918	8.25644	9.4709	10.9401	9.71384	9.39041	11.3665	6.04002	4.33628	10.0062	7.15178	8.94046	9.87882	9.64836	11.4924	11.3356	9.9803	7.23554	4.97728	0.925999	4.39232	5.07895	8.54924	5.32912	7.66249	8.61508	8.8193	8.99705	9.84388	4.91169	5.51096	5.45615	7.34252	7.6279	4.9542	3.85798	6.35735	6.17592	5.56752	5.91409	5.81506	4.6893	6.51266	7.96809	6.58195	6.95768	8.40429	6.81378	6.77083	8.77011	5.48718	5.59608	13.0829	7.6575	4.2555	5.37504	5.81429	9.85805	8.97663	6.44562	8.93369	4.38306	6.27984	7.33742	3.1375	6.90448	5.39575	6.77215	7.27693	5.17792	6.0403	10.046	8.40259	11.4762	9.91182	11.03	11.3383	10.964	10.4278	9.89931	10.8734	9.09431	11.4126	11.6034	9.67083	9.68177	10.9854	11.3041	11.4599	11.1644	10.02	9.57554	6.34965	8.73674	11.1634	10.0508	9.93846	8.97269	9.50514	8.84173	10.1457	10.0958	10.4114	9.037	9.48367	6.49071	11.405	9.97985	10.4444	8.78521	12.2206	8.90709	8.82404	9.14688	8.22448	11.6286	7.01792	6.98413	9.05555	6.37732	6.86047	7.89057	9.57724	7.99944	8.53543	11.6014	8.04658	8.08141	8.52278	10.3213	6.31023	4.47897	7.59318	10.5819	5.98413	9.56761	10.6211	9.07895	5.04522	6.01922	8.76898	5.34194	9.29783	5.40929	8.64358	4.47897	7.87894	7.60733	12.6872	4.0268	8.09223	6.27671	9.54083	7.76984	11.0631	3.96347	7.8189	3.41954	5.98032	7.52017	8.80525	3.53605	6.853	12.7194	3.47249	4.93099	7.05738	8.08852	8.72747	12.1664	7.58848	6.824	6.1819	8.98157	5.75036	8.43494	7.0506	5.32912	5.58796	9.54629	8.55068	5.49185	4.43638	7.26603	5.92125	9.38327	11.9793	9.6844	8.61728	8.68401	5.6968	13.0703	11.5069	5.69118	11.2254	5.62328	2.32193	6.97957	6.73127	8.96434	7.6532	6.30743	7.30658	9.68162	4.84339	4.66676	7.05853	5.98868	5.93546	5.85155	8.65392	8.04549	9.24436	11.1684	5.53916	6.22497	7.22014	11.3992	10.7704	11.1848	7.18819	6.11478	8.08746	8.95303	7.28725	8.70009	4.62644	6.27592	10.4164	4.49649	7.41701	7.41954	7.03562	9.7655	8.91109	6.52042	7.69697	5.69576	6.37156	9.17767	9.48098	10.2446	8.32012	3.97269	8.26632	9.47877	7.14975	4.69045	7.22207	9.16821	4.92118	5.44956	7.64169	8.65499	8.23193	8.26819	4.70598	4.20945	10.0897	9.16364	7.28355	6.10014	7.65893	7.19967	8.68607	7.24508	7.60586	10.4102	11.2694	10.0586	7.37367	9.44977	8.90505	6.70055	8.46148	7.35931	9.18017	8.39719	6.40939	9.91716	9.98826	6.13134	9.99647	9.24524	3.74416	6.33092	5.66098	10.1373	5.89117	7.55538	10.0774	8.81122	6.73471	10.5962	9.57592	8.55152	7.43045	9.0137	7.82018	3.29278	5.61471	3.93407	6.21723	9.3195	6.54535	5.23266	4.64962	5.08746	5.35582	4.95884	8.41287	9.89173	9.80445	9.44485	10.2323	7.90775	6.5353	6.69561	11.0277	9.25219	9.65499	5.1416	10.1748	8.2444	8.24217	8.28448	8.94771	9.12504	8.64997	9.38003	8.94494	8.56601	8.2118	8.02625	8.46271	11.1115	12.9635	4.41954	7.87036	8.9021	9.42885	11.074	5.2891	9.40565	8.52683	7.77899	6.33863	5.97957	6.0007	8.11262	7.30632	5.63419	7.38111	6.44294	5.67525	8.90388	7.81973	10.8277	3.27798	6.41278	4.60288	3.63227	4.32912	8.9542	9.60737	9.04867	8.64641	8.80639	8.82581	9.50991	5.24928	8.14975	9.64115	4.06178	8.38154	5.14975	8.08215	10.6049	7.9863	7.6328	6.95536	9.76694	7.67232	9.73234	9.3736	8.61496	9.56415	10.4223	12.7194	8.17479	8.13648	9.1399	7.24114	7.61176	8.31976	9.58774	6.2555	7.32928	4.05301	5.65535	5.70889	8.21965	3.57289	4.46597	7.86868	5.83763	6.93264	3.70738	7.14364	11.3993	9.95405	5.91169	9.28918	9.96895	6.33472	7.80929	3.24913	5.63234	12.1605	8.78478	7.20065	7.59694	6.66391	7.50064	7.55689	8.62826	10.962	7.05	7.96636	3.64386	6.54535	5.25927	4.52356	8.14037	9.95265	10.2666	5.32193	7.82528	9.50866	11.3255	8.11582	6.53676	9.7903	8.72724	8.07682	5.16189	5.83468	6.91079	6.848	10.4794	9.72554	9.3318	7.86728	3.49825	8.22062	8.61322	10.4707	9.13468	6.54071	8.43407	10.1826	10.4406	10.0723	7.0516	8.65714	9.00804	6.12928	9.89497	11.8204	9.06393	9.18661	9.82575	7.45388	8.51254	10.0516	10.1017	8.79344	8.98494	10.9766	6.24221	8.2817	8.58056	6.59748	3.75489	5.50462	4.77083	3.81468	10.3635	4.2555	4.49895	10.7423	7.78333	8.40719	6.73083	4.43962	6.92719	8.17493	9.48099	8.68544	7.18662	8.26745	9.3208	7.76752	8.94963	7.73483	9.39981	9.37199	4.7866	8.60409	6.03782	7.17592	6.70481	9.28286	7.99709	9.08144	5.41278	6.28321	7.06025	4.80219	8.9901	10.2609	4.35755	5.10434	3.848	4.80219	7.95754	9.52879	8.47249	4.99095	7.74147	4.98185	5.18587	9.59134	6.56724	7.24508	9.99558	6.39856	2.8679	7.34502	6.69089	9.69122	8.9747	9.48321	9.59842	11.0233	8.91319	9.17006	8.26024	8.25084	9.6907	7.98329	8.42696	7.90087	2.43296	6.60437	6.90809	6.78398	7.95536	6.49825	10.5421	7.01569	3.21723	6.58496	8.27612	3.97269	9.16433	7.89421	9.16917	5.71973	11.0656	8.40216	10.0712	7.1639	8.91229	7.55748	3.8679	6.01109	8.43996	7.09277	6.65615	5.43962	7.97627	4.99541	4.00899	11.1445	14.3246	5.79961	5.8202	4.99341	5.49426	4.51819	6.40769	5.80478	7.42626	6.67412	6.69942	4.30012	9.87759	4.32193	5.36807	5.16581	5.54226	5.24163	7.02578	6.54235	13.0933	9.57365	3.83794	5.49506	6.51711	8.72281	7.19707	10.0942	11.465	11.1962	8.82386	10.0974	9.0744	8.59694	3.85798	8.08958	7.99152	3.79701	5.22497	7.01967	6.10283	7.56301	7.98128	9.45628	9.75886	8.62461	8.89118	9.9805	8.70874	7.29765	6.77479	4.63227	8.82114	2.70044	6.21232	7.15886	9.19673	6.68089	7.48543	8.39703	8.89875	8.83857	8.26866	8.60763	7.95151	7.99661	4.80472	9.62826	8.36807	6.51048	9.43546	9.68007	8.25125	7.90408	8.32463	12.92	3.80735	5.59556	6.35931	9.39318	9.62223	9.5708	9.66178	10.3674	9.72803	9.47472	3.43296	7.65964	8.02846	8.19722	8.62169	9.2119	7.67666	2.74416	10.543	9.33465	10.6163	10.1476	7.16364	8.74853	9.32441	7.4363	9.49586	6.02231	6.61176	6.12928	4.60881	9.0268	7.44874	8.85879	7.33718	7.40939	8.94818	8.75622	10.0222	6.33493	7.03452	6.36282	10.3375	10.7882	7.92837	10.6764	7.38733	7.78352	7.27333	11.3414	7.18587	8.77545	7.79298	9.12179	6.1603	4.81762	8.66995	5.49187	8.45393	10.5681	6.99661	8.22533	8.5411	9.51037	8.61029	9.8052	15.6479	7.81506	6.61029	8.22352	10.5022	8.30464	8.76752	7.15178	5.60288	4.24512	4.79701	8.36101	3.63227	5.36107	7.01346	3.18587	7.808	8.53993	3.08746	6.89603	4.09592	3.15381	5.62737	7.31651	1.48543	4.7761	6.42291	7.27798	4.51728	7.31107	7.24464	7.72042	6.59096	6.50938	6.12102	11.3953	6.77742	6.78267	7.76155	3.12102	5.20945	4.16189	5.60881	9.2891	11.7463	4.51096	7.22593	5.77347	7.6893	6.26866	7.4822	6.63517	6.12722	8.94574	3.7866	7.30104	3.23266	2.8679	7.40854	6.8716	4.94017	7.50383	7.13853	4.23266	8.50779	5.44626	12.8079	6.67243	8.04111	4.41278	3.7761	4.46597	5.79442	6.41278	7.65033	2.58496	5.37851	11.6412	4.29278	6.22882	8.53838	7.42122	7.97327	12.5419	0.678072	9.94134	10.7036	7.79831	7.4271	4.66676	5.1375	16.0348	11.5979	5.30012	2.67807	10.6371	10.1541	9.86248	6.64674	5.73521	6.71149	8.39017	9.11998	5.77241	7.5812	4.78136	5.6865	11.4844	7.25077	8.34341	6.71149	7.50303	7.21626	9.48341	9.70652	14.5339	7.72588	14.62	15.2466	14.0985	15.2066	16.1221	14.7317	11.8766	12.5912	8.70977	11.7426	16.0228	9.56586	9.2937	15.0812	11.5159	13.9777	7.91886	10.9819	15.7854	16.6148	5.66107	8.77017	4.6893	14.6388	10.3244	14.5997	9.37091	15.6149	7.96463	14.796	9.42731	15.8316	15.7159	11.9181	15.6809	15.8007	14.1538	10.1196	8.59507	13.6646	14.893	13.0565	15.3768	11.1046	11.8732	15.5986	5.76818	5.45943	15.2469	16.2693	6.07682	12.0342	14.588	14.9761	15.4101	14.8019	15.7392	14.7402	15.5195	4.59914	16.0264	7.73132	9.91094	11.7148	9.04631	9.41363	7.2075	9.62223	9.29737	8.66853	7.82209	9.10381	7.74214	13.7765	10.7888	8.77281	9.82369	16.0682	6.49346	15.6597	8.99754	15.4893	15.5749	15.0834	15.3653	9.58815	15.737	15.5806	14.3101	12.1072	12.5087	16.3052	15.534	14.2813	15.7273	14.6615	11.3483	10.6097	15.9795	7.18686	6.40259	14.9172	14.2329	15.342	13.8639	7.95012	7.03562	5.76553	14.6919	12.8949	9.70667	6.62209	10.1371	8.41574	8.92145	6.15704	7.69109	7.61618	7.70598	14.4601	3.81762	14.1567	14.1271	14.9647	7.76421	7.19261	5.55867	10.2804	6.41785	10.5102	7.48242	6.97384	6.86108	7.26706	6.8037	6.37851	9.40129	8.82879	8.79799	8.88081	8.3777	8.507	7.45615	6.78863	7.08438	8.47086	8.54943	8.30508	8.15617	6.53605	9.95318	5.2869	9.47837	9.60344	9.54206	7.61765	7.75422	9.1295	10.8549	7.79442	8.45656	10.5496	9.04104	9.28425	10.3905	4.64962	7.95441	7.29462	5.7531	8.88059	10.269	8.07995	6.43209	10.7739	11.8359	7.46025	10.3791	8.6471	6.6084	7.59557	6.7046	7.81314	6.05501	6.12355	10.3628	8.99746	5.89239	9.30925	9.39318	10.2622	7.36282	8.36894	8.63408	3.29278	9.18147	8.15299	6.78921	10.4686	8.97	5.61176	4.73052	7.15684	5.72247	12.1398	11.5032	10.0137	11.3745	7.24044	8.41827	5.97957	7.30743	13.2895	3.65535	12.1724	4.39917	12.0343	14.4601	4.85798	4.27798	10.6318	9.12412	10.1153	3.21723	9.89315	3.91648	4.57289	3.33628	7.88203	5.87283	6.33985	10.6583	9.20848	9.78774	9.00523	8.97428	6.79051	3.83794	0.678072	8.57592	7.11478	5.64068	4.34341	9.13571	10.4282	9.30703	9.16817	8.95739	10.0101	6.23694	9.85362	7.8857	8.99133	8.8505	13.566	5.15445	7.19305	11.1249	7.36545	9.85907	9.36961	8.22631	10.7072	12.3988	6.66818	12.7814	5.53033	7.50383	7.7252	6.75668	7.0149	7.02707	6.67807	7.12832	10.9415	7.77121	10.829	7.29094	8.24781	10.2342	10.0225	7.0917	8.19623	10.1047	5.09341	9.73606	7.41732	5.10434	6.24868	7.93233	4.94017	7.94819	6.30006	9.23793	1.88753	9.58233	6.40939	2.20163	5.91886	4.66676	4.59096	5.87774	2.94486	4.8125	4.32912	7.85736	7.25012	8.51136	9.17293	9.2281	7.55689	4.97121	4.58496	7.72656	5.71425	6.4368	4.8125	3.45615	5.53294	6.2724	5.56377	3.76553	4	9.96982	6.41523	6.95187	4.47249	5.1819	9.16289	10.4483	10.1848	5.40599	9.34939	8.90599	6.69627	3.74416	4.70598	3.8679	5.7252	2.88753	7.65249	8.57955	9.72298	7.17965	5.22482	4.853	6.92481	12.683	9.01903	9.27705	8.22738	9.46437	10.4972	9.12248	10.7337	7.93965	10.1173	7.38896	7.02126	8.13802	10.3477	6.49025	7.51333	11.2329	10.6305	9.18777	5.32193	7.46679	3.53605	7.76288	7.63517	10.3628	7.81762	10.2575	8.49599	8.48491	7.10922	8.57367	9.9257	10.2289	6.54029	10.9139	8.6844	10.1367	7.91109	11.6845	10.4715	11.2224	8.53088	9.33383	8.76684	8.94427	9.08454	8.16716	10.1009	4	3.54844	11.2697	13.4348	8.17792	10.6791	11.2767	7.57743	3.27798	5.93483	5.42373	4.66107	5.69426	7.95768	8.26444	6.96978	11.1087	7.64934	6.05369	6.66775	6.72327	6.76951	4.38543	8.20114	7.41785	2.58496	6.22882	8.71973	7.49961	7.96694	6.9156	8.78053	8.48583	8.70047	9.90749	3.29278	5.74451	6.32109	7.52868	4.7047	9.94803	10.4529	5.81084	10.4138	11.1011	10.3009	11.361	7.19377	6.03342	5.78921	6.03507	11.4818	6.08259	10.7683	10.8368	10.4618	10.4475	5.68089	5.30378	6.00675	7.28725	4.83794	4.71149	7.0864	9.91607	6.36632	5.20473	6.41109	6.45031	7.38457	2.45943	3.93546	10.3642	5.11686	6.90328	8.79399	4.70598	2.45943	4.9304	7.68018	8.51254	5.31107	6.36457	4.44626	5.91169	6.26303	10.4643	9.02625	9.79328	11.784	10.2157	11.8876	6.83794	7.78136	10.249	8.34352	9.5859	7.76592	10.9529	8.69592	6.88753	8.98451	7.2317	9.723	6.48945	5.01346	10.7023	10.2473	8.10888	9.87467	12.1256	10.2983	9.31682	9.30127	11.1781	9.35672	8.12102	7.3246	10.6353	6.23586	7.59028	4.67243	8.12868	7.83605	6.85425	4.70598	6.38577	5.09018	5.00899	8.05148	8.48006	3.7761	4.80186	5.1056	4.91648	4.34341	11.9769	7.57516	6.66107	7.26338	7.73674	8.20165	9.18093	9.27185	6.26866	8.73536	9.7812	9.21626	9.67752	8.84235	7.86256	7.43129	4.71699	6.65249	11.0465	11.5643	4.61471	7.55342	5.22882	10.3257	7.08215	8.29324	5.56682	6.78852	10.5707	7.83731	5.78271	8.94778	6.29094	9.91034	4.74416	5.46432	4.37851	5.23215	5.61471	9.00141	7.61618	5.24793	5.21335	5.32553	5.82273	9.73657	4.2854	7.25927	8.73283	10.8667	5.95652	4.21605	6.8125	6.23421	9.29315	7.99492	6.1639	8.3076	8.93103	9.52003	9.49797	10.4064	6.83163	7.55766	8.94017	6.63463	6.68937	5.3739	5.90929	6.54467	7.96694	6.22046	8.82806	7.01658	6.86171	6.90809	6.94033	8.5187	9.97097	7.51865	7.63112	8.5445	5.87283	6.47909	10.0101	9.41278	9.39468	7.11583	5.24279	7.64136	7.50144	9.61029	9.5494	8.80365	4.43962	6.23762	4.20163	4.01792	7.06717	4.83289	10.4392	7.81464	7.51096	7.02849	9.69453	10.5813	11.0392	7.19961	11.0609	9.3505	6.83162	6.20228	9.66427	7.54767	6.14364	8.25597	8.8586	7.87143	3.15381	7.56453	5.67982	6.18508	5.30378	8.19918	10.1515	4.20163	8.82718	3.648	4.16189	5.45145	7.89845	6.95652	5.7338	8.0469	8.01737	6.50471	7.93074	4.8125	0.765535	6.52904	8.24127	8.55005	6.22689	5.4363	4.39232	7.06178	7.42962	8.18686	3.72247	6.2163	8.06932	6.89603	6.34518	4.46597	4.83794	7.15684	3.73335	6.92169	6.80607	5.01792	7.35114	7.72315	4.52982	7.56069	10.3409	7.60066	5.18982	5.0268	3.93546	8.17343	4.38147	7.65821	7.74483	5.7866	1.32193	8.38198	7.78725	3.83217	6.23244	5.03122	6.69696	6.27948	8.01514	5.49376	7.62425	6.64241	8.8358	8.03497	7.06393	7.85493	7.64313	7.94131	7.96997	10.4789	5.82528	8.46271	7.09064	8.77281	9.67737	12.6671	6.64691	6.36282	9.25172	10.113	8.80501	9.53916	7.11475	6.75889	2.94486	9.34249	9.65482	12.2276	12.7464	6.23843	7.64602	8.17742	5.1186	6.54535	6.85859	8.49386	6.1127	3.93546	7.28725	4.3864	7.86047	5.94437	7.72588	8.21723	7.38902	4.06178	7.42206	9.37266	3.23266	9.09385	4.87774	7.98242	7.83027	8.3015	4.86295	8.73166	9.29852	5.54226	5.08746	6.64097	7.98157	8.90298	8.08108	9.03974	7.76718	6.06541	7.27984	9.98214	7.34425	8.18707	8.48018	9.16088	7.95942	9.68668	8.5376	7.34851	9.36557	9.16258	6.06811	7.72315	5.43962	6.39746	5.59096	6.6879	7.73674	7.50161	12.5967	9.38176	12.0893	5.75489	5.82273	7.75221	7.47737	7.52669	7.77479	6.00675	8.072	9.59172	7.09381	5.91108	4.95629	7.34784	9.78692	8.74819	8.71528	8.98331	6.81634	5.1416	6.35982	9.38759	5.38888	5.94094	8.00282	6.85798	8.90358	6.66676	3.79701	6.70211	7.25844	6.15493	6.68229	9.20701	4.19377	8.4972	7.38543	3.81762	6.87036	9.21484	5.32193	8.37025	8.2031	5.76553	7.58571	5.42962	7.60733	7.53528	5.72247	6.98071	3.12102	7.15785	5.32164	5.0268	7.57061	6.86913	5.03122	4.25633	4.70598	6.66186	7.45368	6.54481	3.24793	6.76104	5.50462	5.62572	7.59544	9.75881	10.7794	7.25069	7.79572	6.00997	7.13134	9.29301	7.94661	3.05311	4.60288	10.8121	3.64386	4.1375	9.73556	6.15987	8.57327	5.67319	5.66959	4.46597	5.97957	4.03562	4.7303	8.03997	6.32553	7.15562	7.40344	7.85798	10.0914	8.07056	7.44128	7.33296	4.9542	4.26241	8.75053	4.23266	8.5411	7.0607	7.58045	10.33	5.10014	7.60759	7.05745	9.67632	7.89523	7.67783	6.31672	6.29094	5.5959	7.87529	6.09592	7.28725	9.89664	5.48259	8.37077	7.77757	8.56629	7.55995	9.26021	9.08349	9.3153	8.61552	9.49985	8.37069	10.6839	4.79701	8.73121	7.52266	8.99443	9.15407	8.23792	9.06609	10.6311	8.95332	5.15785	8.82804	7.00899	7.21732	6.08728	7.26919	5.89534	9.27263	8.31515	5.26679	4.77239	9.11706	8.16581	8.23888	9.8381	7.25172	6.69198	6.9914	6.86419	5.34696	6.39403	3.01792	6.54071	6.30378	4.27798	3.40599	8.6844	5.38397	8.31696	6.46107	5.9953	8.80187	8.86153	8.25172	6.6879	4.3505	6.11061	9.65351	5.83737	8.6077	4.17792	7.49665	7.22207	7.56199	7.01522	6.70873	8.21013	3.73335	4.41278	4.19315	8.62169	6.75489	5.91607	10.1914	8.24508	7.19279	7.81506	8.89493	3.848	9.31749	7.37591	8.49905	10.0111	8.77906	9.40994	9.51452	9.58496	9.45531	9.75956	9.36445	10.8337	10.8127	9.92837	9.43228	13.0666	11.0935	9.58642	10.0883	11.1742	11.4683	6.38543	6.10418	5.6711	2.74416	2.848	9.17866	10.3943	8.42727	10.1991	8.63692	8.03451	8.30743	4.71149	10.3227	8.26194	10.2415	6.58646	9.44114	6.14364	11.0524	8.55027	9.29783	10.013	5.57289	7.52904	4.1127	7.35931	6.50695	8.00244	6.98859	7.82058	5.75551	6.93074	12.0963	7.29186	6.61933	10.8259	6.07002	5.64942	7.89268	4.15381	7.91058	12.7904	6.98495	8.68766	7.46539	3.67807	7.15785	2.82782	6.15443	3.75438	7.86171	5.70139	4.2854	6.4865	5.91409	7.19771	5.20775	6.61029	6.76951	2.43296	6.63705	3.10434	7.02901	5.84906	4.93546	8.8067	11.4966	10.4742	5.43352	10.0388	4.91648	7.60807	6.56071	6.77742	6.76022	7.02237	4.20867	6.96	4.33628	7.65678	5.00042	10.8327	6.50212	8.53017	6.02814	3.65535	7.3966	3.98185	7.15984	7.08852	8.34106	6.3345	7.03183	7.99605	8.70287	5.56682	4.40599	7.84877	3.63736	6.35226	6.6014	7.35579	7.02955	4.08746	6.84674	11.4092	11.4282	10.0098	7.25611	7.73132	7.8716	9.18165	8.14006	9.67573	10.8287	5.99873	10.3515	6.94017	6.95414	8.8275	9.38306	3.30743	8.0066	8.45779	7.04221	8.35182	6.2555	5.12516	5.72247	6.57289	7.61029	9.52787	4.71149	5.90689	6.49665	7.59021	10.9581	5.99958	5.90204	9.73504	4.14568	6.91169	7.11125	5.24031	4.73734	6.0957	6.47249	6.81506	3.26303	7.00225	7.8505	6.96809	5.52356	5.06178	7.14262	8.82155	5.70321	8.32739	6.54033	7.12053	3.85798	5.70874	6.85674	9.85366	8.51792	6.8125	8.30508	7.33985	7.64086	11.0864	8.40311	7.86047	4.99539	5.31455	6.75812	6.78136	4.60288	7.16591	8.48621	10.1372	9.21917	7.44033	7.92481	7.06535	13.7112	8.97429	9.43045	4.26303	12.8878	10.3734	5.70044	10.147	8.86209	12.4163	9.40406	8.69178	7.6489	9.89532	9.98883	6.11061	3.3641	7.33727	8.50581	9.99797	9.58248	8.50707	9.55863	9.78054	10.0556	11.3637	11.1056	11.3826	11.1941	10.2067	10.3198	4.27053	8.16692	8.36763	10.6257	9.86879	10.0487	8.57203	8.31424	8.89178	9.39351	6.77881	8.66959	6.41522	10.194	12.1034	5.97269	11.7314	9.85778	8.09961	4.3147	3.6893	4.34451	4.52982	4.18587	3.76553	6.86419	4.48139	5.54403	7.4363	5.97039	7.20213	6.00395	6.87652	5.75162	10.6562	5.01708	5.70044	7.64071	8.04494	8.1442	6.16487	9.91812	6.79181	7.06717	8.94855	7.95536	8.65378	5.49506	5.35755	5.20555	3.64386	4.81853	8.89754	5.335	8.92155	6.76951	7.93958	8.81056	11.2244	7.30925	8.22545	7.33539	8.38241	6.16962	9.82305	8.75389	7.40514	4.87283	4.07895	9.09908	6.96924	11.2766	7.7286	10.3203	6.49879	10.4967	10.2062	9.65928	10.0325	10.0776	3.29278	10.3601	8.17991	5.11608	5.30436	7.25172	3.49825	6.88142	7.8802	7.56224	8.56339	10.0099	11.2226	7.00784	7.91169	8.957	9.03978	8.79037	9.68809	8.53877	5.66651	4.01792	8.5406	8.37061	8.47614	8.64699	9.30697	3.22064	7.32463	7.36457	7.22442	5.95269	9.72775	6.61912	8.40131	7.88692	9.47895	10.9627	8.16902	5.34841	8.35138	5.70104	8.51846	9.87144	9.79766	7.47897	9.11877	10.9277	6.98071	9.11582	7.49985	8.08356	8.52328	10.2989	8.09064	8.1169	9.10642	9.71785	5.14975	9.68387	9.1639	7.80155	5.78233	4.67571	8.98698	11.0837	7.99152	10.0951	9.06007	9.65464	4.74416	7.89585	9.2507	6.61179	10.7736	10.2197	7.28725	6.15933	6.85549	4.99859	6.89482	5.07895	9.43336	4.79701	10.4206	9.89542	7.89664	10.8799	5.50462	10.3474	7.89364	7.76912	9.53329	9.71528	8.77375	8.95301	9.04985	7.14441	3.80735	4.95884	3.21723	8.64241	5.2891	10.8653	11.2927	8.57478	7.05528	5.37851	6.65249	5.09433	8.40659	8.71666	7.04549	6.1819	6.80747	5.47249	7.0603	10.3388	9.11387	6.65166	6.66959	5.31161	7.01792	6.58946	10.0416	7.45533	8.07218	9.37439	6.92935	10.0717	4.36457	6.6893	8.08118	6.40956	8.58496	6.93428	6.75489	3.57289	11.0794	5.20945	9.81835	5.3771	7.77463	5.53918	7.55305	6.64962	4.87283	5.14976	7.00899	8.53424	8.44288	8.08852	8.4187	6.18785	3.8679	5.52356	7.69488	10.8907	4.89724	7.91289	7.42001	5.36583	10.0961	8.08215	5.86682	5.2817	3.1375	5.78721	6.46929	7.81082	8.217	11.1411	8.81121	8.99633	6.34341	9.53741	6.38543	6.20027	8.213	8.52513	9.61139	6.88473	7.72451	8.82528	8.86264	9.38154	5.66515	10.8464	4.53605	7.34056	7.37417	11.4746	8.10643	5.71501	12.3826	3.8679	8.78355	9.824	7.33549	9.30069	11.2671	7.80592	9.52235	9.05195	3.75848	9.43546	9.0232	10.4808	6.74953	6.88007	11.4787	9.59917	7.00113	3.32193	4.60881	7.88081	6.99095	4.91648	6.38888	6.65821	2.16993	7.58796	7.66035	5.43056	9.886	9.97637	7.28246	8.29747	9.22641	6.66107	8.58364	9.18562	6.23074	8.54535	5.39575	3.87774	7.6738	4.34341	7	8.82795	5.23389	8.45779	10.5666	8.74516	7.21206	7.18289	9.24722	9.28213	11.1641	2.82782	9.92283	10.3006	7.61545	8.65996	8.28642	3.70044	9.24674	6.77479	8.89051	9.1316	5.88509	7.351	6.72928	9.34983	10.0688	5.0045	7.32373	6.85503	6.42243	7.50938	6.92103	8.49466	4.10434	5.39917	6.88623	7.21022	7.06514	9.1814	6.46597	11.8914	6.84298	8.66178	6.93664	7.82782	8.83508	3.51096	9.32838	8.62706	8.3672	3.23266	10.0641	6.90909	7.33092	8.64018	6.59991	8.76644	7.64026	9.01511	12.1593	7.3156	8.43134	8.36545	6.49185	9.70442	10.9587	5.39917	5.43066	7.25833	7.92244	8.4513	6.60437	6.92719	5.1375	5.81523	8.43463	8.21723	8.89724	5.98185	5.10014	10.124	8.98014	7.2555	9.0045	9.15629	9.63136	6.22304	6.04658	9.29554	11.4906	7.21043	4.40599	7.13186	9.73386	7.41904	6.74551	6.01792	5.95373	4.01792	8.46087	9.71596	6.37504	5.57169	8.15987	5.57263	7.05202	8.05641	6.853	6.30012	4.15381	4.87774	6.87529	8.65515	9.65535	10.5711	5.36457	10.7264	8.4363	7.90989	8.44336	9.30993	8.52826	9.52219	3.81762	5.36107	7.36807	6.11061	5.01346	6.88631	8.17243	8.36874	7.79181	4.46597	8.38154	7.40173	4.0302	8.80561	6.12111	3.87724	5.39711	6.57894	9.00225	8.79863	8.86387	8.24888	8.65456	7.6764	3.15381	8.48645	8.50377	8.64926	6.54998	3.6893	5.04876	8.96396	8.30129	4.9586	3.88078	8.69384	6.6302	9.74251	5.45286	8.71321	5.73569	7.84951	6.53294	5.97267	7.22207	11.0269	7.94427	10.4376	7.88813	8.06306	8.26772	8.68771	4.29278	5.96724	7.32823	5.30811	7.76951	9.90716	9.04221	6.85922	8.5412	7.75154	6.36457	9.2588	5.71149	9.76205	9.49945	4.16189	9.15254	6.39476	6.37335	7.57969	7.47168	7.20065	5.99774	5.71425	10.7975	7.99548	5.20945	6.36982	9.73318	9.91749	7.85664	8.24793	9.48925	7.99266	5.41571	7.1583	5.37504	6.99774	5.32912	5.47465	8.97097	9.30163	8.36457	6.30325	9.90132	9.6016	7.97023	9.42613	7.96982	8.23026	3.94486	6.72247	7.75932	9.36916	8.75489	9.50283	7.00248	9.05311	6.11478	8.55491	8.17026	4.8125	6.00739	10.7162	9.29439	10.4705	4.99095	5.27903	3.90689	7.14364	10.1312	9.33918	7.45368	9.21772	9.03988	7.70203	7.25833	5.60326	6.03342	6.82013	11.7614	7.82827	5.50785	7.6498	7.56372	9.00371	9.08132	6.04658	8.27123	9.20838	5.45943	5.33148	9.17293	7.74376	9.24174	10.5464	5.80478	9.271	8.5691	7.25077	8.14975	9.08773	5.75221	3.54193	4.62059	7.87716	9.94676	5.83091	3.85798	5.60881	8.12928	8.30925	5.39575	7.848	6.97728	8.82337	11.076	9.67543	9.26782	7.33181	13.1986	10.9349	11.8535	6.27984	10.5897	5.95884	7.08663	7.24888	9.49187	7.1779	9.04248	8.11061	10.5567	9.64062	8.87252	9.49708	8.50547	10.1557	4.45943	8.25219	8.98868	8.2724	9.76537	9.31016	6.46923	8.28633	7.07253	5.62936	11.7026	10.3807	9.00703	9.42333	6.10852	9.20335	7.37243	9.63934	5.6837	4.08406	9.59264	8.85611	10.3406	7.02977	8.2503	4.853	8.38888	8.63445	8.69475	8.6858	8.26819	6.69349	9.15861	7.41363	7.18289	9.29431	8.41574	9.1205	7.68159	7.51254	7.91886	9.74698	7.73944	8.30034	9.36894	10.8014	6.51254	9.57194	3.60881	7.77215	9.17093	9.30553	7.87696	10.1891	5.44895	8.01458	11.0347	7.92955	9.53099	7.90026	6.69627	5.27426	4.10434	11.7217	8.41648	9.94559	4.39917	9.58946	4.7866	8.72451	6.88753	5.57894	7.64746	8.07307	7.62717	9.7277	10.3529	6.32373	3.42675	8.14034	10.7485	9.62059	6.13955	7.96578	8.26209	11.6421	4.58496	7.82337	9.16031	8.90075	6.96	8.21968	9.75989	8.76022	5.18982	7.88722	10.3546	8.71899	6.39746	5.87227	7.99718	3.848	7.48462	8.87871	6.91289	6.70044	7.24324	4.52108	7.56605	5.25927	6.43129	8.1467	15.4954	6.60324	15.3869	5.4822	8.47614	10.1945	9.80332	8.66767	5.83888	7.02459	8.35853	8.5032	10.3125	7.90653	12.1263	8.2289	9.66178	7.0268	3.32193	4.78591	5.63807	8.28263	9.4187	8.39103	9.86109	10.5785	6.87397	9.18136	4.55833	8.12722	6.40237	10.557	5.9555	9.13193	7.12309	9.34718	7.14466	5.68089	4.70044	7.23936	8.24935	6.54998	8.78766	10.506	9.55	3.76553	8.06745	6.47788	6.74649	10.0928	5.08321	5.79442	2.94486	6.1639	3.63227	4.79701	4.69488	4.70598	6.7211	8.09223	6.94251	3.687	10.5578	7.33603	9.14962	6.13653	9.53683	4.44112	8.3746	7.40769	4.73557	5.66449	10.6128	7.06281	7.979	5.56986	8.10434	5.94486	4.93074	11.0578	8.14313	8.808	8.97212	10.1169	4.27798	10.2198	7.22048	10.913	7.04331	8.18946	9.38306	8.38154	8.53809	9.44788	9.13543	8.3733	10.1506	8.99379	7.90689	7.78419	2.57361	8.91656	8.46049	4.50132	9.16313	8.51412	5.71814	7.31198	7.72883	7.79507	7.89239	6.36596	3.53605	8.18851	5.49185	9.26092	8.53013	6.15587	9.40109	8.59257	2.82782	9.26308	8.9747	6.70125	4.3138	7.25644	8.19588	8.22668	3.73335	9.43997	10.4204	6.53605	4.57894	9.84409	8.2182	10.2592	5.24062	7.18882	7.01123	4.40599	6.63662	6.68229	9.6435	6.1639	5.47897	8.10643	7.57289	7.65964	9.68919	10.8261	9.02209	13.4549	14.0902	9.17214	8.44087	5.26679	8.79011	5.10014	7.53937	11.2354	6.8634	10.5837	8.47978	7.353	7.02126	7.47228	9.93662	10.6145	8.71829	10.1187	9.9472	8.79701	8.30561	7.83794	7.12825	9.82575	8.50303	9.86774	9.36419	9.81314	11.1635	7.2951	9.84376	6.23458	8.68054	14.0539	5.38888	7.29737	1.96347	9.97025	4.1127	10.932	4.1127	7.01346	6.8505	4.49185	3.26303	10.2289	10.141	10.4948	8.68229	6.93716	6.63326	9.36698	8.18079	5.43741	7.92125	3.8679	5.15145	10.0408	12.3935	7.47959	8.54353	8.6987	9.01346	9.65096	10.9715	5.86227	6.69328	6.13976	8.07788	8.38058	9.19525	6.71287	9.09434	10.238	10.4067	8.17891	5.62936	6.59694	8.73234	9.08375	4.88264	8.45134	8.75656	8.58834	9.1814	5.24793	5.58403	9.88045	7.3837	7.81953	11.0198	6.41785	9.24341	7.88264	9.39167	7.51927	8.21772	11.8958	8.60585	9.02126	8.33181	5.56682	8.51964	6.42291	12.1571	7.94488	9.19525	7.60807	8.57932	5.37147	8.08799	8.42458	5.90391	4.25069	4.54844	4.90176	4.89115	8.94105	4.6837	5.43658	3.20163	6.56224	7.21917	6.35307	3.89724	5.18982	7.76752	8.11998	9.62425	8.1533	5.52042	7.51964	9.17417	9.52356	6.78293	8.01235	6.23768	11.2451	7.7286	8.13391	10.0949	6.43237	9.85081	6.91409	7.81954	3.54618	7.35138	6.81201	5.7866	9.09351	9.5076	7.8716	4.62644	1.848	10.0933	9.5306	5.01792	5.50144	8.85031	8.61877	10.1415	7.44877	8.35623	7.33874	7.19279	6.99435	7.20276	11.1243	4.82273	3.926	2.76553	7.25644	10.063	9.15709	9.50938	7.02237	8.65962	9.71819	5.94082	9.20188	8.19869	2.80735	6.02042	6.97957	9.0105	7.02126	10.2363	5.749	10.09	9.18264	7.44708	9.87621	5.88239	3.29278	7.02126	8.87252	7.15117	10.2851	4.87774	9.71733	8.17542	8.76781	5.32783	4.65768	7.92362	2.80735	7.31072	9.31593	7.08428	8.31288	8.29462	6.40599	6.29278	8.60288	7.16748	6.18328	7.08321	8.69035	7.22593	9.02403	7.72996	7.72451	7.50541	7.57667	8.0045	3.54844	4.6141	13.0535	12.9988	13.6945	9.12701	11.3161	6.81378	3.99095	5.76022	11.6643	5.50779	7.1179	5.73877	5.79961	8.88432	7.26679	10.2861	7.9431	8.44087	4.81762	5.38543	6.84172	8.38041	7.63372	7.75489	8.6367	8.73842	8.82209	6.61765	10.4733	7.85985	11.0533	7.83036	7.13545	6.76666	9.15026	8.88744	4.95216	7.12722	8.21335	7.60182	9.87774	6.04876	6.32193	3.6893	9.61655	8.97527	6.92362	6.54226	8.61392	9.33783	9.72127	10.1817	14.721	11.1692	7.96737	9.26632	10.1457	6.47106	5.3933	10.1869	8.65912	6.46712	6.61176	6.59504	12.8016	4.08746	9.32193	11.9172	7.73132	9.29072	8.55228	7.71012	11.9069	10.1755	10.651	9.52199	14.4779	7.70545	8.55267	8.78869	9.57594	8.98382	9.85206	14.754	8.52239	6.93899	14.5757	9.68317	9.14683	8.16189	6.70264	9.88068	11.83	8.66675	10.9994	9.44232	9.75142	9.96985	9.41574	8.38418	9.29266	8.45559	9.89733	11.2782	9.0561	10.0504	9.37634	7.98925	10.7799	9.0864	7.11166	9.59003	4.24793	7.62717	10.4781	7.82875	7.92533	8.96665	10.7479	8.42399	8.17143	6.66676	9.81057	9.12696	10.6528	9.98763	8.37691	10.0778	10.7459	6.49346	8.53761	9.25822	7.34585	9.38714	8.8645	6.82909	8.60007	8.79557	8.96463	10.1086	9.30507	8.74012	6.96809	9.70079	8.21292	9.21941	4.10434	4.97728	11.9156	6.80255	5.8125	11.3802	10.3716	9.36514	10.2669	9.49725	9.48485	7.5812	8.54148	4.41954	11.2669	6.3001	7.97589	6.21926	7.04767	2.20163	6.22383	6.91528	5.46271	1.1375	3.70044	5.36345	9.71785	7.06717	5.65821	7.53138	7.09341	5.07039	5	7.22757	8.32508	9.4731	4.37156	7.74214	9.14401	9.62717	7.04069	7.08321	3.83238	6.00225	7.52199	8.78725	6.75622	8.84202	9.91049	8.60462	9.37678	5.52669	6.63731	6.40769	4.09592	4.93074	8.56453	7.82718	11.5625	10.9419	11.6953	10.4532	11.0758	11.594	12.0636	10.9975	6.83272	8.02181	8.20799	8.26834	9.1127	8.80069	7.96405	7.82082	8.83617	9.64715	6.70876	4.04439	10.1637	10.0996	9.94432	10.3233	7.98375	8.39703	9.7894	10.1193	7.98755	7.86047	4.54394	8.85953	8.93281	7.25965	9.17258	10.0289	6.72247	5.19377	11.1071	7.96463	9.61434	9.89966	8.57981	9.55967	8.82972	8.56186	10.5387	5.81652	10.1316	8.743	5.14568	8.28309	5.37156	5.90689	9.81664	9.2165	10.0994	2.07039	9.82861	5.60803	6.97384	9.06878	6.07332	7.70146	8.2914	9.46414	10.2838	8.69258	5.59076	5.41886	9.14032	10.2021	12.0681	5.43245	8.9214	8.84457	9.83342	7.85664	6.17966	9.84768	11.4133	6.49825	11.5182	6.98685	8.15192	7.69488	5.12516	9.15987	8.31832	10.7488	6.43295	8.73418	7.14262	11.3562	7.00562	11.5256	7.38961	9.86427	7.75355	8.18488	6.37776	7.91289	8.58302	11.7502	9.59671	6.9464	5.88871	7.28263	6.15987	6.75221	4.60121	9.38345	7.86728	7.25077	5.2916	5.16591	8.72467	6.28725	6.12928	8.38931	13.8358	4.94953	8.82718	8.84046	5.31261	8.72724	7.24793	6.91528	8.90809	11.0394	7.26021	11.2559	7.88022	4.20945	9.30606	9.42038	7.65933	6.62325	7.52688	7.98124	8.37781	10.4462	11.1132	4.6893	7.92103	10.5417	9.434	8.22352	9.08108	7.54175	6.85918	9.79263	10.2592	11.319	9.54419	7.63013	8.86975	9.49125	8.4623	6.96116	9.13597	7.86913	9.57166	5.30743	7.53216	7.07176	3.926	4.9542	3.27798	10.7499	7.19967	7.7912	4.90689	7.81157	8.71631	5.08321	10.3171	8.08745	10.195	7.34961	10.28	6.69766	10.4069	7.21237	5.07039	9.56663	10.2739	9.3696	7.75199	6.86666	8.62278	10.3851	7.78987	5.64522	9.51462	9.56739	9.43588	8.80058	6.89845	8.12619	5.25927	11.0008	8.52317	10.2154	7.02015	6.62936	8.86202	8.40514	9.22949	10.417	8.69209	8.65249	9.3302	7.20848	7.28675	7.39755	7.7807	10.6953	4.26303	8.79705	7.9384	9.42941	8.64782	9.578	8.25639	7.81698	9.57005	6.99435	11.4833	11.0633	8.2031	1.26303	8.34587	4.85798	7.29946	3.91648	7.01346	6.14364	7.55689	7.60415	6.94398	8.1882	6.15785	10.6863	9.62299	7.91725	9.94841	4.0911	5.49825	3.66676	6.68159	6.94134	9.17428	3.76553	7.67313	4.52356	7.7879	4.73335	6.54058	4.54844	4.06875	5.0268	5.27606	6.08108	3.64386	3.58496	6.76805	9.44874	8.62644	8.17542	6.36457	8.67256	9.16942	5.18587	4.3466	6.25172	9.03204	4.67152	9.54323	6.45072	8.96503	8.75038	5.93079	7.84549	9.29232	3.66676	10.3633	7.4467	7.95303	7.47086	8.09329	6.69084	11.1577	6.67948	9.79815	5.29278	8.43087	9.55708	9.05498	6.34933	8.32778	11.7407	7.4822	11.4883	9.45929	9.58703	8.81314	9.31899	7.08958	6.72675	11.7761	9.73845	4.37214	8.56071	8.06178	13.691	8.24174	7.0542	9.91498	8.27053	10.4102	5.67525	9.01314	8.41659	6.32912	6.33102	9.39639	7.69766	9.40216	6.28612	8.86419	6.46037	8.80574	6.75304	8.39627	7.87832	10.289	4.1127	7.82464	11.5911	8.14057	9.81978	8.34617	10.8906	9.91409	9.53508	11.9269	9.17182	9.31651	11.2189	11.1943	9.78623	11.1882	6.70321	11.2931	4.79181	9.16792	6.78529	6.50518	10.963	5.76022	4.67243	8.7019	6.96694	10.1208	8.21984	7.82972	6.86173	9.5529	9.24306	8.03617	8.93015	9.3394	6.67243	3.85798	6.32193	10.0833	7.77742	8.87985	8.13955	6.64386	7.45533	9.49125	5.44626	7.19559	5.42962	4.77083	8.23888	6.17792	9.1162	9.2537	9.40035	8.56377	10.4887	9.2529	6.78201	10.3939	5.33271	8.74315	6.42191	5.29023	9.14797	7.07407	6.3599	10.1956	9.75305	5.88996	8.04494	7.73471	5.39575	8.3628	9.67948	8.10329	7.18778	8.19081	10.0591	11.091	5.43296	7.0864	7.65332	8.4672	9.99095	9.27195	10.67	11.0262	8.15735	3.67807	5.26679	6.73606	5.12516	11.4957	7.77318	11.3569	6.59246	8.26532	6.71973	7.65008	3.27798	8.59687	5.08746	7.1304	4.94017	5.95884	8.36063	7.10748	8.59021	7.42624	4.99095	9.05961	9.82066	5.57287	5.38543	5.05745	6.40259	7.08256	6.14364	7.29646	7.65917	6.51412	7.03452	8.90358	5.29278	8.09856	9.56033	8.05128	10.0151	6.83794	9.00003	9.54632	8.83474	6.96467	8.28623	9.54477	5.22395	9.93027	8.302	7.07039	9.96607	8.62936	4.99548	7.01146	9.84847	8.71733	5.91886	8.08021	7.62717	6.04876	9.20653	7.78921	8.45902	7.84235	6.50144	7.81353	9.20604	10.5635	10.4124	7.85798	3.76553	5.03122	8.07361	12.2928	3.15381	5.80674	8.42878	7.29186	7.46516	7.8802	9.02791	9.26397	8.65392	8.19623	8.02514	8.75227	8.20557	6.87036	5.89239	4.44626	11.112	4.36457	9.13083	9.18165	7.64602	6.41278	4.30743	10.6319	6.07253	9.82644	4.41954	7.74685	7.54612	8.82154	5.92362	8.04385	8.11738	7.50144	6.89118	8.88203	4.94486	5.4043	6.82735	7.47978	9.98302	7.90689	4.926	8.19623	4	6.41785	5.45286	8.27659	7.43129	9.43754	10.4514	7.89785	7.75956	8.46516	8.16742	9.74332	9.80655	8.72664	8.2317	4.47249	7.74819	7.55152	7.55995	6.7524	9.70071	5.67895	9.38176	7.61471	7.9557	8.41785	7.3637	4.64386	7.1334	7.52513	9.23187	9.35226	5.07895	7.24765	9.24962	7.77215	8.4508	4.45943	6.97613	7.65607	7.38284	8.0677	5.4363	6.48059	6.9507	7.07895	7.56076	6.0917	6.91289	9.61985	9.67402	5.66725	7.06178	3.79701	2.48543	8.71227	4.27053	4.30012	4.47897	8.44956	7.79181	10.1892	8.19771	4.43023	7.10852	5.60485	6.40906	6.0045	8.46335	8.51764	5.60939	6.45725	8.18933	3.24793	7.87038	6.70183	6.45943	6.7211	6.32373	7.42272	8.02459	7.79051	7.75422	8.2637	7.57743	7.88805	6.36632	8.37895	5.50779	7.18388	9.71716	6.3147	7.03012	7.50383	6.07682	3.23266	3.79701	9.45306	6.84172	8.35006	5.86542	6.75833	7.84486	9.98342	9.34651	8.91289	7.48874	8.47963	8.37634	7.2211	6.41162	10.595	4.80219	6.67092	7.67101	8.62132	10.3918	10.8369	6.29094	7.8716	8.54844	6.48059	9.75154	6.46923	4.45943	9.21553	7.51333	9.14619	9.32823	2.74416	7.6837	6.40939	6.22069	9.38392	6.35579	8.82687	7.86851	6.65821	11.4272	8.6826	5.7761	5.2211	12	6.11478	7.83479	5.82528	6.13134	2.03562	8.03698	6.14771	7.76167	8.48704	4.93719	6.61618	3.07039	9.19121	6.85425	7.72178	8.17043	6.7046	6.32912	5.66676	7.59395	6.56155	7.42878	7.17019	9.19007	3.56071	7.3253	8.76785	9.05528	9.49885	10.9134	8.89295	9.04467	7.49586	10.182	9.21626	6.33092	4.96809	6.68229	8.62644	10.5439	4.80827	7.86233	9.42618	3.41954	8.4508	5.16591	7.80558	6.63807	6.45943	7.80219	7.06851	8.75288	7.36545	8.36676	5.39467	5.76818	9.11816	10.4448	7.7054	9.21237	GSM228589	GSM228589	3	F	White	Type 1 Diabetes
7.01681	5.63227	3.6893	6.36282	6.73742	7.59694	4.22497	6.58078	6.855	5.63024	9.70009	3.12102	8.73437	10.0898	7.91049	9.63564	4.25362	9.71029	8.49905	7.85553	6.50211	6.00675	5.6865	4.54912	6.3906	4.23266	8.01681	2.74416	8.48502	1.58496	7.78333	8.1809	3.74992	7.3637	5.50893	9.10852	5.51412	5.92362	4.49658	9.31198	8.76852	2.94486	7.6623	7.79051	8.89118	7.50859	3.98226	3.3138	3.6718	8.23362	3.39232	6.04876	9.21989	6.81707	9.50893	10.0215	7.92084	8.19279	7.26039	6.20359	7.07468	3.91648	9.20041	8.31922	7.85922	7.45286	11.615	7.91109	8.85611	9.60862	8.71046	8.47359	5.94725	6.55305	10.2396	6.93848	3.23266	8.54187	4.50462	10.2493	3.67807	4.9556	9.9976	9.40372	9.09908	6.99095	6.93664	4.24031	2.80735	9.47371	7.25172	3	6.47735	6.74281	6.44294	3.58496	5.2891	5.94251	5.99322	2.56071	1.37851	3.66676	10.3105	10.1042	7.82209	4.44892	6.33157	7.07039	8.65714	3.92793	9.18661	7.54148	5.91169	10.8581	5.35569	9.38375	8.1252	9.0031	8.66818	9.05778	7.6125	8.93074	3.37851	5.76414	3.64675	9.30469	3.01792	3.98185	6.74012	4.56071	9.78816	7.55305	7.09487	7.84943	7.46189	3.90554	8.15228	5.54406	8.30925	9.33784	5.96924	3.926	6.94044	1.67807	9.71071	8.09329	8.51649	8.29416	8.23601	4.23266	6.11721	5.69252	4.64386	7.71562	11.4996	8.32624	7.49346	9.14491	6.42471	5.20945	5.22882	5.69258	3.8429	5.94953	4.93074	6.63887	15.2187	14.4783	9.09566	6.94134	8.93811	6.63372	8.3505	2.63414	2.94486	3.36457	4.18587	10.2811	4.24608	3.64386	9.10826	10.9984	9.41795	9.42438	12.2489	12.7466	6.79701	4.16189	8.29613	8.99407	7.75422	8.96434	7.01613	7.507	7.37678	6.12722	4.46597	8.108	7.85985	8.94396	10.3086	4.45286	3.70638	6.84298	9.02038	4.72247	7.78636	2.26303	3.91041	6.12102	4.08142	2.39954	7.65922	5.46597	6.53294	5.10852	2	4.7043	4.426	8.77444	9.47573	4.90689	3.27798	7.13648	6.53916	4.63567	4.14568	5.55152	6.04876	6.43962	4.9211	5.70798	6.71012	2.40599	5.60288	7.22882	9.15323	9.04494	12.284	6.32321	5.57289	7.96751	7.16399	9.65356	5.84298	3.55824	4.12066	5.13552	7.69281	6.85425	10.4415	3.52356	7.13869	5.70598	5.26679	10.1681	4.85484	12.6524	4.53519	5.49506	2.16993	4.33584	3.63227	9.92682	5.07188	6.54535	9.51747	5.36807	10.2762	10.1316	4.87283	7.30778	9.89057	6.35403	10.3086	9.11031	8.90172	6.14455	8.24031	6.6279	7.0433	11.309	4.70598	8.34651	3.70087	5.86047	4.35097	3.9542	6.3147	6.47411	2.58496	9.62443	5.47364	7.65429	8.40121	9.75505	9.90934	10.1579	7.13237	6.05528	6.53294	10.6977	8.57705	3.01792	6.8392	1.926	4.7761	7.83162	4.49066	2.88436	5.59694	8.62534	6.0045	5.52669	10.7625	8.75255	6.32012	9.18661	9.35006	6.29436	6.26303	3.45943	6.03782	6.23496	7.82931	5.1667	7.71749	7.8378	8.94222	7.22072	9.50224	6.90689	8.4508	8.23458	9.01636	8.77853	7.08321	6.67948	8.95099	8.30424	2.26303	6.33595	4.79701	5.27053	9.03313	5.46791	3.11402	3.76768	8.76951	9.00815	8.75077	5.36442	2.94486	5.41287	9.2052	3.76553	10.015	10.1558	8.75422	4.29698	7.02015	2.67807	9.25762	10.626	8.49705	10.9813	4.89037	9.11452	9.67861	8.86293	9.97747	6.34696	6.32912	4.52356	3.77893	7.05853	3.36246	9.63789	7.03342	7.72106	6.79442	7.45076	3.07039	8.84989	5.1334	6.39215	6.63227	9.29921	10.3007	7.92096	8.71788	9.37265	7.31016	9.38636	9.67775	8.72945	4.59096	3.89724	5.45615	6.17143	7.62442	9.36261	7.54007	6.59299	6.44956	9.99577	10.2357	10.1892	10.046	3.3505	6.7922	5.46936	7.6879	4.52356	3.83794	8.91819	7.36661	9.07468	5.89972	7.90455	9.56491	3.37851	6.80735	9.37981	7.8627	9.31175	5.05311	5.26729	7.80302	8.88325	9.32508	4.57289	5.12516	3.07039	5.50745	7.14719	11.6473	6.22304	8.5253	8.98607	2.91137	6.37584	5.49098	6.31009	4.38384	6.12309	10.4708	13.1403	3.37851	4.0594	8.33092	8.51846	9.06205	7.47492	8.59378	8.90418	9.98556	9.72928	8.70079	7.85487	6.03656	9.11218	6.04221	3.23266	7.73553	6.12102	5.8125	4.94486	2.45943	7.4363	9.35477	12.802	3.80144	3	8.15532	4.08746	7.78463	2.37851	4.79181	4.85	7.96982	2.40599	4.18587	4.62644	4.47225	6.77063	6.12928	4.51333	8.0767	10.3185	7.00338	5.71973	6.64241	7.47492	3.848	4.50462	8.8051	7.93782	8.20457	6.41447	4.64962	3.15381	2.848	10.239	9.24055	7.02459	5.67807	8.57403	9.80187	8.87529	7.92719	6.18132	9.28656	8.77215	10.6058	5.78921	7.96954	6.85159	6.47939	5.35046	4	5.30967	5.01792	4.93074	2.53605	5.44908	5.11538	7.03579	6.05961	8.59805	7.08215	9.74278	8.55036	6.97984	5.41256	9.18339	8.72554	2.37851	9.70408	9.51333	8.5345	8.97472	9.40918	6.20163	5.53635	9.544	8.16692	4.86295	7.27705	8.69384	-1	7.73335	8.00787	10.2218	5.66959	7.35138	5.27233	2.3505	8.73471	2.53605	9.3199	1.26303	6.74147	4.51096	5.90689	10.5859	7.24793	12.2296	2.53605	5.58496	9.26729	9.29439	3.61633	12.8931	2.926	10.8287	3.66676	13.4843	10.9801	6.26115	10.7783	6.49665	8.15178	9.58695	11.5664	11.8026	10.8447	7.57592	5.65366	10.6938	4.49185	6.14568	5.56682	6.18388	3.92537	3.89395	8.00675	8.31877	8.54959	7.76574	5.08771	5.99456	11.5422	9.00779	9.17965	11.2752	10.7037	8.48765	5.30743	8.45207	8.00619	11.0072	8.50524	3.14878	6.6014	5.78243	10.0845	8.0129	7.6468	8.19635	5.65249	8.96379	8.13627	7.90509	9.49366	4.50566	8.51412	7.04808	4.65627	5.82273	9.08852	11.4276	7.88448	9.82623	8.30058	8.41477	9.30355	6.88753	3.21723	2.67807	11.0282	10.7427	4.96655	5.48214	5.89724	5.61471	4.64962	6.45121	10.7397	7.05202	9.49725	6.86666	9.29048	7.33698	9.24722	6.49989	5.47608	3.56071	6.74685	5.98273	5.6837	5.73606	7.75756	8.04939	9.37808	2.53605	7.90147	4.6837	10.9241	7.2161	7.59096	6.52151	8.99663	7.90792	8.11166	8.17792	9.58251	8.03837	5.72306	7.51017	8.70752	2.58943	3.6893	4.83401	4.27053	4.63227	11.1182	9.0092	6.13634	10.0488	9.47419	9.67455	9.49205	3.99095	10.4916	3.14279	9.80719	12.1262	4.16189	9.73188	10.6421	9.48965	10.3534	8.88203	10.4125	10.1109	9.88425	6.76809	8.62947	8.79896	7.79754	8.48382	6.08115	11.8391	8.87521	7.76752	5.97728	7.97556	11.3594	10.3806	8.70362	3.40599	6.87283	11.0827	7.13351	1.94474	6.98185	5.35891	6.05472	7.42329	9.48341	5.56797	7.38629	5.33941	3.63601	9.14714	14.2242	6.54226	9.95449	5.13481	8.21383	7.81552	5.13741	7.01912	7.10748	6.07468	11.7994	9.94512	2.32193	3.89724	10.9908	4.71699	2.60881	6.17261	9.35453	4.82273	11.1925	9.17877	7.22496	9.68381	8.82559	7.99605	9.40173	8.45504	9.19528	8.30424	9.978	9.37048	8.25285	8.24868	2.3505	6.35226	4.52356	6.91409	8.52982	9.57194	7.40433	7.808	9.05898	4.13922	10.5132	10.931	9.59913	12.5361	11.2699	9.16641	11.9778	4.99095	7.28817	8.08534	8.62765	3.81367	6.7046	6.26866	9.00028	3.67807	8.49865	8.3061	7.0875	2.56071	9.05866	4.29278	9.79149	12.9808	12.574	12.4435	10.1776	10.24	7.64265	12.7342	10.2125	4.69488	9.11458	2.90689	6.70044	9.37157	11.063	5.10014	6.04002	3.4764	6.50938	6.90207	0.678072	6.94369	3.05311	4.58496	4.23893	5.10326	9.26404	9.36216	6.3733	6.08958	3.63377	7.85857	5.2275	8.05853	3.18346	8.39189	6.93899	8.06501	4.72792	7.93192	8.47046	8.56033	3.34798	1.48543	6.2891	9.51802	8.34607	8.66107	9.73064	7.53372	10.2597	4.89192	5.25172	4.76022	6.6014	8.54496	4.09998	9.21086	4.3505	9.81826	8.74853	9.84156	2.3505	5.4738	2.7866	7.02459	2.07039	7.61102	8.28355	6.76553	8.29094	1.58496	6.02494	9.28193	8.73608	11.4789	3.45943	7.41447	8.61618	7.1467	5.63807	7.06824	9.91379	8.48969	7.43962	11.8509	5.90585	8.84607	5.41097	5.63227	4.43962	8.49482	8.28216	5.82018	8.69384	8.66386	8.8749	9.01318	7.7761	9.114	7.47654	8.48394	8.51846	8.6025	8.79077	8.90448	8.44915	9.15482	10.2505	10.9217	9.21743	5.53449	2.03562	8.90328	7.36387	5.52668	8.94837	6.91124	9.08534	6.59544	9.50898	7.17193	8.00562	10.707	3.69272	3.82782	6.79932	5.24031	11.2986	0.137504	4.87774	8.83635	8.98072	9.59582	3.86369	3.52672	8.75785	7.36707	5.37353	4.0268	5.2211	13.2687	11.9093	11.2586	8.63889	12.9205	12.9678	9.00983	9.25546	6.37678	11.4713	12.1812	10.7158	11.1984	8.05907	12.2641	10.6734	7.82621	8.10817	10.802	10.0851	8.44043	7.58147	4.12102	11.4207	10.8887	12.2773	9.68253	9.15026	10.9576	3.15381	12.5781	8.06521	8.73741	10.8795	11.0271	11.8932	6.05094	10.0656	8.72588	8.05935	4.47249	7.65562	6.23828	9.26186	8.34252	4.57894	7.29186	5.81498	5.97466	7.44159	10.0032	8.91807	10.6996	9.90289	8.18293	4.5304	8.74662	9.60663	9.4105	8.33985	7.32727	4.88999	2.53605	10.1205	2.83763	8.82037	4.86295	8.77676	5.96116	9.90011	6.2336	10.2199	9.32302	6.88264	6.35579	9.58628	7.10852	6.66107	6.65105	6.54546	7.97992	3.85798	6.69349	2.91529	5.27426	4.531	8.50184	4.61357	3.73335	6.01346	4.49825	7.80607	10.1212	7.91229	15.1684	4.96905	5.40259	4.91197	7.19066	6.0268	3.59694	5.72633	7.78267	9.19131	6.97269	7.03672	7.16954	4.92125	7.23834	6.86047	9.34518	6.91204	9.90014	3.58486	7.54136	4.28319	7.26959	5.78136	2.8679	9.92065	6.54226	4.64386	10.283	7.9331	9.77198	7.84681	9.31872	7.39575	8.96058	7.40344	9.5203	10.8366	4.77083	6.02015	7.97556	4.82273	4.72247	2.61671	4.99346	2.76553	4.95087	8.15228	6.33092	11.1331	9.26397	10.0823	9.16365	7.75822	5.80993	4.06178	12.0126	9.50044	6.93782	8.68509	10.359	6.08867	7.80541	9.51432	8.04712	9.74513	4.26303	8.03837	6.61765	7.22749	4.38543	5.41832	10.0693	6.62205	5.48543	5.73606	6.82146	4.76553	5.85798	5.22882	3.03562	4.68919	5.3804	6.9507	10.751	2.10434	3.26303	10.2778	7.88264	7.60807	5.42636	7.34054	7.26397	5.33628	9.19106	5.19185	8.95536	9.62352	8.76452	10.8444	7.18532	11.6289	7.35708	5.6837	4.23588	9.40939	4.62059	7.32823	9.23362	11.0169	7.96567	10.579	6.77867	9.16892	8.15684	6.81634	9.63643	1.848	7.54689	8.07253	8.36567	8.81538	7.07039	8.89875	6.21723	4.7866	2.53605	4.2555	9.86052	5.32912	6.47249	7.92778	4.0268	8.71321	6.18785	6.14975	8.79409	9.27193	4.70044	6.8716	7.05311	5.23594	6.26303	8.77119	5.45615	5.17393	2.90689	3.6977	6.80967	9.82892	10.3416	6.54071	10.0417	11.8083	9.40875	7.3837	11.4164	10.2246	6.61122	6.49185	10.2824	6.73142	8.20408	8.11634	9.3097	10.6417	3.82782	11.852	7.70405	10.3665	6.02203	10.1855	5.76891	6.60437	6.3147	2.14565	7.34814	6.20945	3	2.77791	4.25915	6.00935	4.02102	3.97126	6.18685	3.60881	7.06248	9.51511	6.29829	5.58496	6.62205	6.73532	10.6519	8.01495	11.3362	7.77939	9.07173	7.30834	9.51136	7.75134	8.14822	3.33628	7.42122	6.99774	10.2621	3.71149	5.98868	9.77723	3.71149	6.05528	7.73403	6.56075	5.57125	7.85905	9.32284	10.9514	9.93778	9.14174	9.72451	3.3505	7.58503	8.98698	2.88753	8.7675	5.34268	7.96515	6.0045	2.65535	1.20163	3.85798	7.2211	9.36982	7.8857	4.59694	3.48543	7.04546	7.73471	8.8604	9.66853	3.87774	2.16993	9.9555	9.85487	10.2495	10.7937	2.926	7.34341	7.61765	5.15773	5.62352	6.61475	12.8199	4.52356	6.11061	6.25739	13.3273	11.424	7.49747	2.74416	9.77297	5.86295	9.80684	7.96887	4.19377	10.1618	9.83421	12.1768	9.93995	4.37851	8.06501	6.65535	6.6064	4.47512	7.1375	10.7744	6.98808	7.14975	6.98641	7.08215	10.7815	10.1586	3.79135	4.42061	7.06609	8.24591	7.50859	4.58496	0.485427	3.80735	9.93546	7.91749	6.23266	9.20237	7.70943	8.98385	11.3028	6.90929	9.22497	7.6279	8.04166	6.3733	7.21723	9.23218	8.04166	8.51806	8.18982	8.10066	9.25574	6.67158	4.84298	6.51885	9.92689	11.9422	9.37526	11.795	4.39917	7.47735	8.81376	4.20945	2.96347	6.57289	7.63372	3.29278	8.38024	3.53605	4	10.0186	6.11268	4.64962	7.68229	9.77165	8.0268	6.63227	6.57592	8.48864	5.68557	14.9042	9.15684	9.81116	8.13083	4.8125	7.21917	10.9	7.92125	4.3147	9.09269	9.42699	2.90689	2.43296	9.34119	8.43171	9.05934	6.86295	6.44956	5.91886	6.49506	6.80607	3.37824	9.54651	7.38111	9.84847	5.34652	5.39232	7.926	9.15305	8.23649	7.70529	8.01067	8.17393	8.01569	6.87942	3.57325	6.56224	7.71973	6.95536	9.80502	4.40867	6.28725	7.04439	5.89239	6.6865	8.46352	3.75489	6.48382	4.00899	12.4906	8.20496	7.0816	9.44066	9.32441	3.99095	7.43045	6.57592	5.38543	6.69905	6.58045	8.07146	7.53245	8.4078	10.9224	6.33092	8.56186	7.45143	6.96232	9.19254	7.53916	6.14975	8.54515	5.22963	1.80735	7.1334	10.9806	6.46271	6.00225	5.71149	3.53605	5.42962	10.262	6.05487	6.21723	4.23266	6.08534	9.40748	7.66107	13.3493	1.88753	5.57289	11.7831	6.21917	10.2371	8.94603	8.19869	7.49025	5.62644	8.43838	7.16289	6.02015	2.70044	8.04859	9.07834	3.89724	4.80735	9.15836	6.56071	7.10224	11.6943	8.65086	2.16993	7.31023	7.13421	8.17343	8.50541	9.27146	2.88753	5.19771	3.58496	5.64097	2.23266	6.07895	8.38457	-1.73697	7.12825	9.20872	8.40897	1.848	8.05365	3.73783	6.29349	7.64365	5.38198	7.07575	6.62205	6.31832	9.62516	7.67807	7.98413	5.12317	2.10434	7.03452	5.70237	7.13545	7.63227	1.26303	6.79541	5.98868	6.87098	6.35579	4.87774	5.26303	4.83289	7.13955	8.94457	11.8199	5.00899	9.10208	3.38401	2.90689	3.83794	6.49985	7.0946	5.25979	3.37851	3.88799	4.62704	3.12102	4.17792	3.92656	3.9542	7.11979	6.42122	3.926	7.61471	9.46801	6.09789	3.77036	6.35984	4.06178	4.1127	4.16993	3.01792	5.65008	4.62059	8.11749	8.74128	7.80864	6.46632	4.58932	2.43296	3.55129	5.03562	5.72247	3.62529	6.44626	4.29956	6.19377	9.68335	10.9975	5.05669	6.38629	4.39221	9.93211	8.50819	11.2402	5.40265	8.20813	5.23266	8.61304	7.70378	3.44626	8.75589	7.36107	4.48109	4.26958	5.26189	9.0392	6.4446	7.5157	7.84324	4.3505	6.74416	10.3124	10.8504	6.73008	6.0605	4.99095	8.37417	8.85942	5.52669	9.30634	11.3622	12.6468	4.51085	10.8327	9.13468	5.65118	4.55459	7.37417	9.48577	8.04639	6.05094	3.31837	8.83572	4.42275	12.0546	10.6579	9.29439	12.3062	11.2938	10.0417	3.15006	4.51339	9.853	7.61839	7.38457	8.67313	9.63699	7.25077	9.87651	10.4822	6.47249	2.63227	10.2289	2.8679	7.96924	7.14524	3.926	11.9016	7.50814	6.22994	9.2465	9.44828	7.06393	8.63674	8.47046	10.654	8.9384	8.30563	6.58796	3.03562	3.47867	5.4363	9.77777	8.60955	9.46339	0.378512	6.52982	5.6837	4.57894	5.28848	4.74817	4.50462	7.05102	8.52552	10.0671	7.2114	5.5768	2.94486	8.1375	3.59694	8.58984	7.17093	8.86295	2.1375	9.49785	10.0449	3.80735	11.0298	8.31198	7.8615	8.77337	9.82337	6.53761	7.14873	6.13007	2.76553	7.53838	9.59526	8.9458	1.07039	3.93546	10.9455	5.23266	8.72962	5.92837	4.33628	2.53605	6.81762	3.96347	6.17193	7.35755	4.27053	5.00899	6.71836	5.1375	8.16966	8.03672	9.88524	4.09649	5.50144	5.3505	5.67987	9.64836	7.88387	9.5795	3.82782	9.53158	7.91588	8.03727	4.6893	10.5381	6.56377	3.36457	6.82273	5.43296	5.39232	6.55557	7.03892	8.13597	4.00899	6.99409	7.69627	8.28586	9.7487	9.072	9.2717	8.36192	7.63227	6.46147	2.848	2.3505	6.26113	6.926	2.72247	3.01792	3.46832	4.30743	1.37851	3.05311	5.38888	3.112	5.71973	2.74416	2.20163	3.52356	4.80735	5.54476	3.18587	2.58496	3.41954	10.0275	9.35072	11.6235	3.93546	2.60881	5.80735	6.91418	7.23266	8.75255	7.32912	10.8208	3.29135	9.06238	12.0618	6.08321	5.44235	5.57987	10.8633	10.0623	10.0707	12.7947	7.24793	7.01569	3.47249	12.3618	9.77314	4.64386	6.96232	8.2949	8.17493	7.46434	8.65287	11.2523	6.39575	10.666	7.97327	6.3906	9.70304	7.52904	12.1818	6.09381	6.30743	7.08002	5.92125	8.41278	8.27703	10.8419	11.23	11.6414	11.314	9.93436	6.69488	10.2587	8.83878	3.7866	7.33896	10.8095	8.40557	8.63372	13.3253	6.94369	8.57213	9.30618	10.949	6.9507	9.52572	9.02265	6.99095	5.85798	8.47371	10.6706	5.31227	11.789	6.60804	4.62644	6.46995	8.08574	6.9542	8.97986	9.61747	12.0212	8.13237	10.9035	7.41508	8.6489	8.81601	8.77155	8.85953	11.2378	7.27053	9.22376	6.27426	10.0323	12.6892	8.24508	12.785	10.7264	7.51728	10.1917	6.53106	7.90667	7.02569	10.4151	10.4086	9.27836	12.9543	8.48261	13.7637	13.6305	10.5319	8.27434	8.90226	3.848	9.71584	11.8986	7.75889	8.88173	9.76313	6.82782	8.45039	14.0054	10.0835	9.80607	6.6879	10.32	7.7252	9.3474	6.29994	9.57089	11.1047	8.72554	9.84878	11.0375	8.68299	11.4236	11.163	10.0825	6.42291	10.3178	7.09584	6.15236	9.87537	6.24413	8.73166	2.98174	10.9506	4.1287	8.22105	8.86635	10.0772	8.37069	5.29646	9.57629	9.63865	4.1293	5.81762	5.54226	6.99971	10.5619	6.03065	10.4964	5.12102	8.02988	5.49336	7.89118	8.71836	5.97957	8.48462	4.57894	4.75489	1.848	6.09803	3.34199	2.65535	2.90689	4.49105	2.7866	4.30012	4.6893	2	5.47016	2.74416	4.30012	4.27798	4.80339	3.44626	3.48602	2.45943	5.46417	1.76553	4.42626	6.66676	2.59676	7.48864	10.3355	6.64913	7.41965	8.7481	8.14868	5.65791	6.50437	7.74354	8.98349	6.48059	7.59268	6.9036	7.22497	9.55842	9.0045	6.6837	9.21699	7.50621	5.63042	2.51096	9.14949	7.96867	11.1334	5.31107	8.80219	7.81698	8.44045	6.7939	3.57289	4.848	2.848	3.13704	8.46964	11.5414	8.3409	5.43481	8.52042	4.32193	6.36981	5.82221	7.31016	6.1639	2.10434	2.37851	9.77479	3.66676	3.79431	2.26491	8.40976	4.23447	4.92125	10.3297	3.44626	2.8679	5.35755	3.76553	4.8679	7.85755	6.93429	7.6453	7.89538	7.08002	5.16006	9.0359	3.60575	10.0024	10.0486	8.09751	13.4879	10.5959	7.39832	9.08295	9.99704	12.5732	9.60455	3.79701	2.84841	5.93782	5.1121	4.07039	9.84236	10.9557	5.01754	3.45943	5.26871	6.2175	4.57312	2.10434	2.76553	5.37504	7.30469	7.40939	5.86047	7.60214	7.1179	6.82018	7.94837	6.6279	5.08525	5.70375	6.34696	6.07682	5.55988	6.62644	6.80478	7.8679	7.84423	7.61286	5.49506	7.57516	6.38937	5.79597	6.32273	6.69429	9.2123	7.6014	8.93133	6.99989	6.40939	9.40889	7.2075	6.31832	8.24925	8.79364	8.59044	7.02791	6.81634	6.66478	7.25927	7.91169	6.51096	9.82528	6.70183	10.1747	3.59694	10.5722	2.94486	9.19665	8.5744	2.58496	8.62048	7.32463	6.48382	8.63263	9.19205	2.23266	4.67372	10.2606	8.15149	4.24793	4.46597	6.58346	3.71149	0.485427	2.60881	14.9975	9.88759	10.9007	4.54489	3.44626	3.41954	3.53605	9.62534	2.72247	8.58007	4.0268	4.07895	2.51096	7.47888	4.44626	5.2891	12.365	9.14695	9.38089	10.6279	7.74899	3.7761	8.60849	9.23563	4.45794	6.35857	9.86217	7.78048	5.10475	7.12722	7.70035	10.4597	5.92362	5.76022	7.45241	8.64169	6.01346	9.95971	6.14364	6.34338	10.2267	8.64677	2.43296	5.63807	5.62644	8.77446	9.77254	11.3178	9.38322	10.0296	9.88535	9.60082	7.71768	9.85953	3.90689	7.27663	3.01792	9.33584	9.24231	4.07895	6.29462	8.78688	10.015	5.58057	4.64386	3.45943	3.08746	3.90689	7.15381	5.36457	5.04933	6.33271	7.44956	4.00298	3.00325	4.96347	6.90087	6.12722	7.60437	7.12102	3.43703	4.8125	2.88753	4.48683	6.73606	6.42459	7.78005	9.23697	9.11348	11.3504	8.87375	4.76702	5.73335	6.63372	7.91827	5.58796	10.5022	9.74974	8.46066	6.76321	8.25741	9.09356	10.637	6.09254	8.20114	5.17792	9.15127	6.36632	7.12287	6.63952	6.26783	8.52709	11.0674	8.06501	9.19007	7.58496	3.9542	9.63563	7.8297	8.3156	9.5932	7.35403	7.34252	10.6765	8.54767	6.44626	9.94661	11.0481	3.10434	6.01569	4.56682	8.03947	8.57213	8.73606	7.75735	9.75872	11.541	5.78398	4.35141	0.137504	1.80735	7.07815	6.98185	5.69209	5.37156	8.78943	5.62253	7.14975	7.17991	7.71999	2.43296	3.21723	2.56071	6.48543	6.07682	5.88996	7.86542	2.29278	4.60881	3.34934	6.69766	2.79203	3.85798	4.34341	6.9507	5.58195	3.24793	6.36282	9.55305	8.91588	5.17052	8.05365	6.36457	8.15532	12.0885	9.28309	7.77149	10.6927	7.48543	4.5434	8.1814	11.3656	3.43296	13.0319	4.07895	5.79181	8.7652	7.70964	5.73267	10.3908	8.63592	7.25644	5.0268	7.26397	10.7809	10.1113	9.7789	10.1826	7.96335	9.29687	7.7471	6.52356	5.76846	10.7862	6.43632	9.2529	6.33807	9.00056	5.1819	8.7066	8.81057	4.06178	9.77693	1.96347	5.61471	9.55543	8.04429	8.82793	6.49506	7.32012	6.98195	7.37604	7.87652	8.51096	5.89239	3.59694	7.43388	7.41954	9.27682	8.83711	6.29462	6.52922	11.0454	12.8502	8.66818	12.7649	10.5008	5.8679	4.40599	3.02231	5.83794	10.7909	4.60288	9.55113	6.22304	5.59694	4.39917	10.4784	4.38543	2.40599	4.99095	7.00103	8.94515	7.26397	10.2606	8.47284	6.74235	6.88441	8.56262	10.9966	10.1496	8.65392	8.64808	9.24289	10.5131	3.7761	2.77413	7.00562	8.49665	4.20163	7.42459	2.7866	2.40599	4.71699	4.73335	1.926	6.59096	5.34129	5.84549	9.40642	6.95373	10.7108	9.13776	7.25267	9.5263	3.24793	5.38822	6.66676	9.61195	8.81121	8.73766	7.81121	8.47938	7.87293	5.11513	3.54796	6.72524	5.61856	3.83963	4.56682	4.07895	4.20163	7.72869	5.59991	6.0166	3.42224	1.67807	4.31161	3.01556	4.11515	5.89724	4.55218	9.62972	2.43296	4.3505	3.94062	2.98302	7.52967	5.75736	4.01764	6.86068	6.53916	5.21789	4.70204	5.45694	3.20163	7.56071	4.40599	5.50462	3.24793	6.25927	10.0504	6.26115	5.35403	9.50343	10.5702	7.29585	10.6884	10.0821	4.16993	7.74329	8.45726	11.1261	10.4158	8.75954	8.76653	6.38888	9.10408	9.91004	10.0215	10.4255	9.25966	9.37003	8.14262	8.05815	10.3276	5.16993	10.0641	8.98385	7.60659	8.16038	7.633	7.10293	9.29646	4.24031	13.3817	8.1475	11.5715	7.04221	4.51728	8.71218	5.91648	12.8274	8.7418	6.32194	8.36413	8.03892	9.43796	9.18115	11.1477	11.0266	10.2201	12.6957	7.04111	11.8102	6.93546	12.6427	6.97957	4.63807	3.926	11.8161	10.9984	9.63753	11.6171	8.99492	11.866	11.9971	1.67807	1.80735	6.26303	8.11218	6.97613	3.848	4.83794	9.10012	2.20402	3.90689	6.15381	7.05637	4.43296	4.37156	6.39082	6.10224	4.08746	9.66977	9.80875	3.52948	7.79831	7.82337	10.0572	8.26685	3.74785	3.32193	6.12309	9.14963	9.35623	9.12928	8.52174	10.2457	7.08861	7.14336	7.75355	11.5542	3	7.93745	7.32193	5.80735	6.56986	8.19574	7.56798	5.93546	11.0072	7.76661	2.26303	9.56676	8.07414	4.38541	9.56834	8.14466	8.58793	10.1193	7.53175	10.9997	7.0433	9.83936	5.36358	4.11563	5.2211	4.28793	6.44315	6.25752	10.7207	5.46597	7.79442	3.99774	5.19377	8.02126	11.1184	9.04133	9.12923	4.35755	4.27798	12.1273	6.6014	9.06663	4.93546	5.8393	10.1843	5.14364	8.60955	3.30344	6.1819	8.60622	8.72588	6.59293	11.2001	5.50462	8.57969	7.28817	5.10434	4.14568	1.07039	2.1375	2.90689	3.21723	3.72247	7.09592	7.55919	2.80735	8.56758	2.80735	3.3505	5.21723	4.48543	5.77347	8.42752	7.11582	8.7187	8.61618	11.0201	7.82972	2.70044	3.60881	11.1301	8.53585	4.28431	10.5946	5.2877	8.78616	11.88	3.12102	11.1212	9.86031	10.2397	2.96347	3.57846	1.99275	2.5487	3.46596	2.61512	11.3208	5.16591	5.04439	2.40599	9.58478	8.22651	5.45286	7.43379	6.64415	9.70025	8.34207	8.871	8.12774	10.9531	2.90599	4.12102	1.60395	7.31725	8.28309	1.80735	9.88996	5.89926	3.10434	2.8679	4.94953	12.2291	6.11894	2.23266	5.60585	10.315	6.19574	12.3021	11.7962	7.83911	8.13391	7.9897	9.41469	5.26303	3.45943	5.29614	4.97266	5.51096	5.99095	8.23026	8.23554	6.51438	5.20163	3.56071	11.1149	9.50248	9.34193	5.74838	9.74358	8.54264	8.60807	10.4195	6.95768	4.26303	10.0972	8.18438	10.3758	10.4763	4.80748	3.59694	2.07039	5.87151	5.41739	6.0268	9.14429	3.52356	2.32193	5.98413	3.23266	9.92466	7.56453	9.5988	7.9589	5.40779	6.88739	7.84486	6.49825	10.1726	5.51096	6.42459	6.33271	7.69697	10.891	10.7452	11.1992	9.66285	6.93074	7.33002	7.76818	11.9774	7.63735	8.18438	9.83242	12.4676	2.48543	10.2155	7.79002	5.05261	4.23266	5.16189	10.0575	10.0622	7.77459	8.53895	9.39641	8.86796	8.5083	5.66825	8.23601	11.0881	9.02459	9.20281	3.73335	6.67525	8.53993	8.54496	2.74976	5.36305	12.8128	5.51412	9.10538	7.31288	3.40932	4.60041	3.36457	4.59096	8.05257	4.16189	5.07919	6.32553	12.0528	6.62059	9.61728	10.951	7.40659	12.3925	7.42352	7.5066	8.7039	3.26303	9.73877	9.51432	9.70891	7.33628	6.08157	10.0653	6.73335	4.20945	14.3084	7.67746	8.96347	6.56467	8.38648	9.53041	3.1375	10.3223	10.0006	12.4308	9.48794	6.81634	10.1029	11.2678	5.88753	5.10014	1.76553	10.4989	10.6446	7.54721	4.74691	5.11686	8.67789	1.96347	6.48864	4.35755	6.70736	4.88753	4.83794	5.1922	9.71056	7.38716	4.34341	5.35755	5.81506	2.74416	9.58965	6.36457	4.42626	6.35047	5.64674	3.3912	3.85904	4.75489	4.70044	3.14455	3.93546	4.48537	5.66756	5.50542	7.36019	4.13043	2.37851	2.82782	7.15684	1.63227	6.03342	3.91648	5.08578	3.45509	3.89656	4.3147	3.52356	3.71149	3.94358	4.52356	1.07039	1.1375	5.74685	7.16289	3.01792	9.1205	2.60881	7.4674	0.485427	4.70598	3.08175	6.1375	7.05637	10.2399	8.82528	5.54535	9.98929	11.2373	4.24793	7.69975	6.31288	2.74416	7.62618	6.30669	6.50938	11.2313	7.67649	4.96347	7.47168	8.05697	7.37243	8.40429	10.7887	7.55211	5.64917	7.07974	10.4765	9.4546	7.23649	8.61289	5.22647	9.27053	12.7546	3.91648	3.27798	6.84674	8.48704	5.87774	3.05311	11.2355	6.43822	5.58195	7.19574	5.9674	7.47086	6.44414	8.57024	8.82297	6.86913	7.01787	7.65105	5.71149	6.93546	9.25267	9.11933	8.35096	5.34841	2.1375	3.10434	6.00567	2.7866	10.1952	5.55798	3.82768	7.01681	6.98299	8.59349	5.13997	8.58082	11.0549	8.67842	4.18587	4.67192	9.21568	9.11166	8.96087	7.99471	10.3732	7.848	8.55537	9.51057	9.34274	9.11192	8.22738	7.74041	2.93887	9.48079	8.41659	4.47249	8.73701	10.4667	8.49905	4.10876	8.78758	6.10643	8.90809	8.96087	5.06178	3.94589	11.0064	5.58546	7.42093	5.76022	9.46373	9.25267	10.347	8.51491	8.28184	7.90689	10.7647	10.0678	8.8566	8.8586	10.4157	9.08861	9.70361	2.848	9.32093	9.5345	6.03347	7.1416	11.0497	9.96479	4.00217	1.76553	9.99095	10.1321	5.2817	9.96376	8.35438	13.6536	9.83573	5.48864	7.50858	8.20653	9.23482	8.39103	6.36282	9.24055	8.50184	10.5614	7.95942	8.57784	9.35116	8.0607	14.7586	10.8973	6.24222	2.94486	5.41616	5.07039	3.05311	10.5608	11.5928	3.9542	8.06663	8.89057	9.71373	3.44666	10.867	9.18679	7.62644	10.8781	8.4582	11.5383	1.72247	7.08321	9.88585	1.58496	6.76553	5.48864	9.16038	9.70315	9.25243	5.02281	4.96347	8.0899	7.76284	7.57969	7.85175	8.64926	7.86913	6.13134	3.9826	7.97039	7.41785	6.36857	8.66263	4.66107	8.83257	6.38198	7.02569	5.56377	10.7381	2.43296	10.2725	5.98641	6.12928	6.94251	2.58496	4.76553	10.6154	9.51342	7.2891	6.97447	7.91289	7.30803	6.34955	8.96648	9.21723	5.04002	6.25716	3.53105	7.49105	9.07361	8.10877	8.05961	7.99039	6.58195	11.6922	9.95536	8.69662	9.11828	8.96723	6.62076	7.33896	8.84894	9.00591	7.86542	6.92362	9.0045	8.93049	10.0827	9.7785	7.20442	5.1223	1	8.16626	9.25402	7.65596	8.37906	2.96347	5.06542	4.90207	9.3156	6.98461	1.32193	4.9542	7.82373	3.89724	6.87096	3.64386	9.23043	5.69474	3.12102	3.7866	10.0304	5.74685	1.26303	3.44001	3.56071	2.848	7.64678	5.93298	10.2939	3.73444	7.77149	6.8936	6.78267	5.10852	7.07615	5.19771	6.43961	4.37023	6.06377	4.05112	4.27146	7.54933	6.05961	5.52982	6.61618	4.79181	9.12928	3.98364	6.4209	5.43962	3.20163	7.08002	3.47114	4.75368	1.79248	6.07845	4.27053	9.53021	8.18636	5.46073	9.20677	9.3478	6.88387	4.09015	7.51333	4.19377	4.07039	7.07153	5.75489	7.22786	4.38996	3.03562	4.20321	11.0976	5.39917	9.7923	9.29715	8.30469	10.3191	7.95617	9.99492	7.44791	6.34922	4.48606	8.40812	9.71794	8.42695	8.73302	8.79336	8.45327	3.89724	9.51826	9.41384	7.53981	7.89118	9.6435	6.1334	8.43505	5.0268	7.96751	8.08366	2.82768	10.446	9.20413	8.4456	5.85549	2.53605	2.848	8.91916	5.59694	7.09276	8.51268	5.91409	8.0369	3.7866	8.47371	5.42901	6.15785	7.96058	10.1473	6.63081	6.07682	4.24793	8.02869	6.80009	3.43296	10.5232	4.69488	6.29278	6.94369	8.5335	11.2978	2.40599	6.33985	5.15995	4.99191	6.24983	5.60837	9.02757	10.4821	8.17642	3.60112	2.45943	7.71287	9.03837	7.53294	7.54872	6.9676	2.56071	8.58346	6.87406	10.4865	5.64386	4.18587	9.78562	6.76686	8.04258	8.04385	8.01751	10.7549	8.16289	9.1153	8.12153	7.76556	4.72247	10.4379	5.23649	2.82167	7.54148	2.43296	6.50303	6.93664	10.5647	11.4223	5.24031	11.802	4.32562	4.85503	7.26585	8.27566	8.36058	8.99379	9.43775	1.67807	6.29512	2.55885	3.41954	6.99887	10.3407	8.57157	4.96347	8.88966	4.26303	5.91886	6.59683	4.57655	3.8679	4.31084	8.46337	3.40599	9.47756	8.1819	5.17792	2.56071	5.67243	7.42794	7.50303	6.72656	4.82858	10.3224	4.29278	8.47127	7.0496	6.55459	4.7223	3.95417	7.27984	7.38974	8.92762	4.82293	8.10224	7.44045	5.14079	3.59694	9.87667	8.49251	4.24817	13.5152	8.47625	9.75154	8.50938	7.05745	7.06178	8.80058	2.58496	10.2584	6.81762	7.97989	4.9757	8.23888	12.2197	6.4976	6.9507	5.16993	10.1646	5.59096	4.27798	2.07039	8.67243	7.17284	6.04311	7.58022	7.24127	10.6231	6.1639	10.6366	9.4227	6.6259	5.84298	3.96241	11.6911	10.8442	12.0164	10.0133	6.99806	6.47403	9.15898	4.24793	7.91349	10.2634	6.56071	2.16312	6.88157	5.71888	6.16189	9.29304	8.27384	7.54071	7.57667	5.62352	8.83226	9.19599	10.1306	9.07076	3.39232	3.6893	8.11738	8.29508	8.07128	8.56758	7.41044	5.41616	4.22497	10.6031	9.56033	9.26068	7.42206	10.2667	8.97527	8.56224	7.06178	5.0268	7.54148	8.54264	6.6014	5.49384	5.07039	7.90207	7.16088	8.65714	2.83273	4.49185	9.19722	8.85549	8.90822	10.9007	2.1375	4.1375	4.45943	2.64676	4.85803	3.074	7.67218	6.11096	7.66778	15.3109	8.52239	3.65535	13.7975	10.4936	3.29278	7.51323	14.4658	13.6396	4.05311	3.63456	9.87082	5.65998	3.05311	2.8679	4.91192	6.53571	6.83162	5.36053	5.76553	11.0624	2.88753	4.58496	6.31651	7.08958	5.8718	5.05745	5.36219	5.37218	9.58124	4.75978	2.61441	8.49745	4.88753	5.81506	3.62059	6.61912	7.06398	4.02064	9.31107	9.4674	5.1334	2.94486	11.6758	11.3139	9.25054	3.69667	7.49442	9.66356	9.50317	4.53056	7.84361	9.15785	1.07039	5.60585	6.15381	7.76123	8.05982	9.62022	12.6171	9.75867	2.82853	11.1462	9.09718	8.9261	9.19328	10.2009	9.20921	8.28401	9.22061	9.09487	9.9387	9.73991	8.35454	11.5835	10.5514	10.3697	12.3227	12.3119	13.4482	8.92727	12.0456	12.9013	10.7627	8.7625	12.5336	13.7551	9.6592	13.3359	11.545	13.5031	10.6748	11.3554	8.53104	8.94726	8.96116	8.92262	8.89754	9.37124	8.80012	8.04605	11.6882	10.4358	8.53959	6.00225	7.04953	10.4115	4.93074	6.9598	7.853	9.74878	3.24793	4.89239	5.67243	11.2572	8.52323	5.98853	9.47611	3.50449	6.12514	6.09803	8.31472	5.32096	7.57279	6.24647	3.23266	6.73776	9.19623	9.17067	6.73606	5.05478	9.66381	3.49836	3.01792	9.1017	3.62259	8.68615	8.41447	8.4363	6.99435	7.05961	1.07039	6.78607	6.56986	8.79863	8.32962	9.1352	10.4569	9.61232	6.90448	4.04439	7.81698	9.8505	7.14975	2.53605	7.22593	3.90811	7.06141	7.13816	9.40535	4.50103	2.82782	12.2188	10.385	10.4135	8.6575	3.62059	1.72247	5.10014	4.2854	2.8679	8.84751	7.48461	7.1467	2.70044	6.67506	9.35682	10.7291	7.96867	5.46923	9.45984	8.35736	6.47897	7.20997	4.25584	2.25072	6.01415	7.45796	8.41424	9.32588	7.9431	3.08746	5.12928	9.48449	6.15583	8.26772	6.07682	10.8496	6.52042	8.3425	8.77851	5.78481	5.72347	3.64219	7.26569	8.63642	1.93887	3.23266	5.15654	6.31651	3.89724	4.90207	5.58378	3.7866	3.00729	7.24222	4.26405	1	5.67186	5.64088	5.25535	7.27638	7.83415	7.52435	8.1982	5.16993	6.13332	9.52728	6.45779	5.39845	3.23266	5.74358	5.8649	8.23218	3.20487	7.13134	9.40085	9.96253	5.60147	4.45286	6.83415	4.70281	6.2075	5.78136	6.16591	1.43296	8.27845	7.60035	8.0045	6.06696	11.5415	5.37453	5.58856	7.95652	1.20163	3.10434	8.8719	6.5744	9.05175	6.67243	9.88524	7.25644	5.62352	6.0864	5.77083	7.84737	6.18622	9.05582	5.99998	11.8073	7.74483	7.42459	4.39917	8.94191	7.88872	6.80478	8.2114	6.71699	7.39832	7.70183	7.65249	12.2334	8.61078	7.29921	6.56986	6.17991	2.03562	2.70044	3.16993	10.9747	8.70113	4.80735	6.68249	6.51096	4.50587	4.65667	6.32012	4.20945	8.33604	3.26303	2.84339	10.5794	5.94486	10.0212	10.0535	8.9867	7.44213	9.54959	7.42446	6.67101	4.79701	8.32643	8.90013	4.98818	5.82018	3.03562	3.52356	4.09365	7.58195	6.83036	7.70293	3.24247	12.0699	12.8324	5.3081	11.1153	6.41447	3.70044	9.27086	7.93428	4.51096	4.47249	5.90207	10.3985	8.05039	8.99435	8.24365	4.78136	7.64946	5.77347	4.52356	9.38694	7.24454	8.02121	8.69035	8.71366	9.13904	8.97441	5.83395	6.51531	8.23474	5.07895	6.88142	6.94531	3.01792	2.20163	3.98185	3.87774	7.49554	7.61912	8.70659	5.61176	4.00899	6.32087	4.6018	10.0331	2.16993	4.30743	6.83036	7.98803	3.10434	5.38888	3.27798	9.80223	7.51333	7.77281	10.0395	2.90689	5.04876	7.48864	2.60881	5.56682	4.31103	2.03562	3.23266	8.32238	2.67807	3.50918	9.10669	7.76166	5.59991	7.31605	8.74886	8.11868	7.61471	7.59729	2.43296	6.70874	4.56134	11.7596	10.2836	7.79204	6.81378	3.40811	5.51412	4.10434	10.4606	6.74416	8.22352	6.26687	11.11	6.87529	8.25654	6.07039	3.37851	9.49705	6.56834	10.8133	8.66782	5.12102	9.2772	5.67105	10.4332	3.40599	8.86851	9.29988	10.1174	1.53605	3.79918	5.55698	6.77479	7.73403	6.67525	2.32193	3.97269	8.00338	8.42794	5.20555	7.62278	10.4634	7.43379	7.84046	8.27473	7.8009	5.42447	9.01083	8.3681	7.92362	3.24793	5.69492	6.34696	5.07468	8.30879	4.79701	7.82464	7.80284	8.99379	9.44315	9.8117	8.01346	2.63227	2.37851	9.00815	9.46211	9.18413	8.63086	7.32012	9.09217	6.59096	7.54226	10.8381	11.2098	8.60177	4.62644	10.4456	10.716	7.49688	9.08162	11.5356	9.94691	7.97613	7.29002	9.45284	9.445	9.36172	7.8759	9.07708	10.0713	6.11686	10.3835	8.85922	6.53389	5.52042	9.00202	11.7019	3.1375	8.91235	6.75087	2.43296	3.93546	6.98982	6.3505	9.29427	10.3366	3.93546	10.3491	8.86975	8.7269	6.36718	7.6872	7.34873	8.46801	8.17592	6.48382	6.94017	5.97728	9.01876	3.52307	7.01123	6.81379	8.7221	9.18726	7.5827	6.51049	9.12446	9.10591	7.83575	9.04849	8.45902	4.76022	4.32912	3.23266	14.3213	6.24243	11.9547	4.8401	3	7.92006	2.74976	7.00215	9.1166	2.43296	8.05311	9.21917	10.0291	7.94134	4.74194	5.97269	6.98641	11.3561	7.82209	5.49506	3.80735	8.37187	8.16641	2.926	6.02901	7.73965	4.27798	2.53605	9.31192	8.20457	6.42626	9.69697	8.23525	1.53605	3.6893	7.59925	8.95539	7.93428	6.19377	10.8401	10.0756	8.64688	10.3656	9.40298	8.80445	6.18388	8.31606	8.13622	10.927	12.608	6.48861	6.37179	8.20114	7.33718	5.7866	10.3405	10.2676	11.7989	7.97957	9.33927	12.1189	13.7885	10.8025	8.32823	9.25385	14.1484	6.14553	3.9542	7.84361	10.8022	9.92273	3.47249	8.78201	5.38888	8.06899	8.17224	8.40386	8.27386	5.31107	6.61795	3.93961	2.06616	8.64097	1.48543	3.94486	5.30702	7.68215	2.03562	8.59134	4.38543	3.70525	3.98399	6.86047	8.64205	6.81506	4.73868	3.50264	2.37851	3.30743	5.42291	6.01569	4.56261	3.81468	2.53605	6.23649	4.43296	3.16993	2.63227	6.35579	3.7897	6.00675	5.53916	3.44626	4.50462	6.12309	7.32749	6.38375	4.22921	3.77791	4.82996	5.52982	6.48382	6.65249	12.2867	12.5568	8.28811	8.0129	7.3076	3.63227	7.09803	4.96347	8.53916	2.926	9.73674	8.07093	9.33293	5.69209	6.08534	8.48422	10.7556	5.19377	3.36457	9.86708	6.26679	9.50726	9.93516	6.91648	5.9542	9.04193	9.93782	8.21933	9.53099	5.95652	6.35868	7.02237	7.29002	3.07039	10.3556	6.78136	8.61154	7.01903	1.80735	10.4606	10.0749	7.50736	4.37161	5.81506	4.14568	3.63227	5.40599	3.15381	4.46597	7.97746	11.4888	7.99245	6.63517	8.43537	10.0125	6.56986	4.91891	5.86295	4.7143	7.40599	8.37925	5.21723	7.99944	10.8358	3.01792	5.70598	2.8173	7.64458	6.95395	3.90689	7.11374	10.0921	3.94051	3.926	8.85891	11.0099	6.13545	10.5899	7.97561	10.4162	3.57289	4.39917	11.3047	7.72928	6.12928	3.44978	2.82782	5.40599	7.30287	8.23122	14.4497	10.962	3.99095	7.50022	4.29278	4.20645	2.88753	5.2817	2.3505	5.848	5.24413	1.58496	2.32193	2.12926	3.85798	5.15785	6.18982	4.56972	3.37851	5.07039	6.72792	9.79149	8.6609	7.89239	3.29278	2.98185	5.77083	3.44626	6.24222	9.54309	2.76553	8.61045	10.3507	6.86596	6.47573	6.04966	4.17792	7.35315	7.95361	4.01792	10.9826	10.2472	6.20163	6.04221	10.2632	10.8223	10.2051	3.64386	4.66676	4.44686	6.13346	6.03122	3.64386	4.65535	2	7.11061	7.93251	7.3794	10.037	2.8173	4.99548	4.13353	4.8679	7.02791	4.12102	5.8679	2.26303	5.451	6.19771	6.99774	3.6893	4.0268	13.5332	13.6121	14.663	8.97814	8.95071	8.67036	9.25644	8.24834	8.25456	10.4248	8.99237	9.40171	5.38888	6.71336	4.92245	8.08278	3.848	5.29598	6.2612	8.17293	2.43821	7.00787	8.38457	10.1272	7.63455	5.97039	6.18587	6.47897	5.97243	12.1619	8.15836	5.0917	10.7714	8.88478	11.2238	7.32163	3.926	7.92362	5.15381	4.48543	4.12605	5.93546	3.28158	2.7866	3.29278	7.22715	11.1249	9.31646	9.67827	2.26303	6.64818	7.46782	9.64926	9.67507	6.07256	9.94705	13.307	8.13086	9.82877	11.8362	4.01792	9.40748	2.72247	3.31647	7.20359	8.10218	3.24793	3.83904	2.88753	5.848	4.29476	3.56071	2.96347	4.97728	4.80735	3.75489	3.37851	4.06178	5.1819	1.72247	5.73877	5.09592	6.76686	3.31995	5.19626	8.14466	8.0608	3.56071	6.13171	1.96347	2.48543	6.52199	5.33271	5.66107	5.87036	6.23266	10.024	5.90256	3.30743	8.6703	8.59543	7.03342	4.82782	6.9925	9.09196	9.77886	8.16043	9.02431	7.61618	5.44294	8.97965	7.1593	7.07361	7.86109	9.45245	6.4363	6.04221	5.33628	2.94486	7.12722	9.20579	6.63807	4.92125	10.0304	4.70997	14.1126	3.66676	9.14609	8.853	5.0045	10.786	6.45697	1.83395	3.65535	6.79294	6.68616	9.6823	5.53605	7.03562	6.62059	8.41455	8.24583	3.47249	0.678072	8.86384	10.0883	7.70943	11.1548	5.86818	8.89633	3.16993	8.43129	5.80478	10.1028	8.95187	8.20163	10.1478	10.7323	3.12102	3.01792	4.88753	11.8045	4.59293	9.42312	10.1162	8.28722	7.26008	1.37851	4.56071	11.729	8.41954	4.07039	6.41447	8.54358	8.33405	5.0268	2.26303	9.17549	6.92719	4.04439	3.32193	5.63227	2.72247	8.47533	8.96614	7.82608	5.00899	6.20555	7.36107	9.69732	6.58195	3.50197	4.27183	6.66534	4.81762	5.87036	7.12309	10.1303	12.6411	5.11686	4.86295	7.82591	7.05794	5.52042	7.58813	7.63687	8.0917	4.10434	5.39575	4.94953	5.61941	7.06501	6.30743	4.2555	8.29094	6.73337	8.05744	5.97499	5.07039	4.38078	2.88753	3.40599	8.29699	7.80966	8.88705	10.1859	7.35174	6.92006	10.3946	8.71569	7.74752	7.89556	3.33628	7.16491	6.02015	3.47476	3.53067	11.6612	5.14975	5.29278	4.4732	3.70044	5.86542	9.79993	5.80478	9.02659	9.88608	12.7142	11.5614	8.69836	5.83289	6.42962	5.9207	5.75489	3.23266	7.10852	4.41954	3.15381	6.84549	9.2276	4.94953	3.15381	4.07207	3.926	4.24031	8.56592	7.43692	6.54071	5.16411	4.00899	3.56071	4.63807	4.19772	7.46923	7.29548	5.97039	2.70044	7.39917	1.48543	9.60251	10.5481	7.84549	5.98868	6.63662	5.70044	7.62814	10.0109	4.32193	5.39849	6.95536	11.2985	7.72383	10.4376	10.0618	4.93945	3.12102	4.73877	2.848	3.05554	3.55458	11.9071	8.69174	8.07456	9.65678	7.40937	4.59694	9.0594	6.10014	8.67419	7.78856	9.69797	14.1808	10.0764	6.35131	11.5157	5.83542	5.21929	8.13731	11.3354	8.38533	8.46557	7.06658	8.83004	9.16081	9.15891	12.7921	10.1893	6.12516	7.64458	7.82018	6.20359	9.54574	9.17817	6.22764	8.10119	7.27891	3.08746	8.36194	5.45286	11.0814	10.2196	5.07023	4.72456	10.1043	10.2053	2.84465	5.02237	5.32193	7.62717	11.4972	8.01235	11.1454	11.3779	7.16189	8.09797	7.83099	11.3136	8.86388	4.74953	5.88753	6.38024	5.85798	12.1309	7.91049	2.07039	7.44956	8.86202	9.99915	7.43269	11.198	5.22497	9.9976	8.85518	8.22453	2.48543	6.26679	3.26261	10.4633	8.19834	8.14874	5.39575	5.82528	8.9655	9.06415	9.59339	4.27053	7.09276	11.5452	9.42869	9.58837	7.79636	11.2524	8.83768	4.32526	6.2114	11.1313	9.24745	8.74819	8.44316	7.86542	10.133	8.74254	7.38995	7.57818	9.8782	6.40429	7.98242	4.9649	4.91772	6.25179	6.732	6.10014	7.848	9.45607	6.61176	8.21189	7.56758	7.3837	8.15532	6.53742	9.2079	10.3291	3.53278	6.56377	5.59175	3.98185	4.6719	9.09091	5.92695	4.95889	6.69627	10.9511	9.43858	4.3024	3.42387	4.371	9.74467	8.23554	8.6532	5.50462	5.50144	5.79176	3.21723	4.48891	6.56529	6.95526	3.72247	5.29646	4.49185	2.71924	5.41763	8.03012	3.848	4.24793	6.78136	7.13662	5.86047	4.83355	3.49825	4.00427	8.64638	3.91648	4.51728	10.128	6.8679	9.81634	5.2211	6.02237	4.24793	2.03562	5.18982	7.92422	4.12102	3.12102	3.20163	8.19525	2.10434	0.263034	3.71149	3.52356	5.58679	3	3.7761	3.37851	7.37771	2.60881	4.98641	2.96347	11.0454	5.70874	4.98185	0.678072	0.485427	5.25927	8.89939	8.20359	1.96347	9.09223	5.01922	3.46478	4.7866	7.24603	7.03672	8.72928	10.1845	4.94437	10.4159	5.94486	12.6743	5.86047	6.75013	10.4799	4.58575	8.24793	8.31606	3.26303	6.51412	8.98242	6.43296	8.35315	7.44023	0.765535	10.5835	6.48543	2.66209	5.91648	5.3451	2.20163	5.81506	9.03458	4.01118	1.76553	3.04549	5.59991	4.0268	6.58055	2.85382	3.60881	4.67807	6.39752	4.53518	3.58496	4.79301	4.39016	3.29278	8.99831	2.80735	6.76686	5.89724	2.30204	8.55515	9.76947	4.145	4.72247	2.926	7.66818	3.50393	6.63227	2.84674	3.86939	11.6585	4.40599	8.97171	4.73877	8.51947	2.16993	7.02569	10.3554	2	6.04221	1.20163	11.1375	4.55459	7.5728	8.95855	9.55579	4.07895	8.84581	9.44336	8.48739	6.42459	8.07805	8.27845	8.08587	8.51696	5.36939	4.27798	6.66107	5.79961	11.5147	8.50039	8.83479	7.2891	7.44694	7.22304	11.8337	10.9664	6.94251	1.848	3.848	4.30012	7.40919	6.27612	2.1375	9.8986	10.5422	9.69558	9.07601	8.8028	7.21723	9.23368	9.90659	8.24603	9.6756	7.61839	9.04303	7.90147	11.4863	6.63662	7.10224	12.1936	9.06462	9.47405	9.10093	7.37764	7.1639	6.60654	5.38543	8.63045	8.42962	8.49779	8.63227	9.45779	6.67291	6.25739	5.53083	6.50938	6.58346	3.59694	3.07039	6.54381	3.21723	7.00561	4.97728	6.06609	4.16993	6.87652	7.98597	3.26324	10.5323	7.03124	7.74416	9.47249	9.83715	10.8996	4.22667	4.2798	6.05567	10.2312	4.21723	8.65284	4.41954	10.902	10.314	10.3232	11.1787	8.77413	8.59021	10.3941	3.23266	6.04439	10.256	6.17114	11.1693	6.51254	11.946	9.89391	8.59694	14.7227	13.1966	6.63309	6.3505	6.59503	6.49985	4.73819	7.77275	10.5541	7.47816	11.3805	9.01095	9.13669	7.74685	6.76818	2.43296	1.88753	5.03562	5.91648	5.32772	4.25801	3.15381	9.25904	9.52884	4.48543	5.18982	10.0682	10.5846	9.23625	9.56434	7.43236	5.97499	8.50343	4.45299	4.848	10.2114	15.3896	15.5511	6.73742	9.22545	4.60711	6.12046	10.2908	8.82053	2.80735	7.84541	2.32193	10.9554	9.14821	6.62049	6.1239	8.4582	5.56682	8.67807	4.71699	1.48543	7.14873	6.08958	12.501	13.2757	3.58706	4.2555	9.59227	8.33357	5.97039	2.76553	4.09592	11.3376	5.39575	9.72417	9.83147	8.7139	8.2738	6.74805	8.08587	8.12309	7.63952	8.50435	10.7371	6.12498	9.66924	7.59021	8.2187	8.68371	9.53138	8.31967	7.64967	9.60474	10.1695	11.6066	8.6125	8.75255	6.99972	7.91736	5.73877	10.109	7.81455	2.21044	10.0539	8.32553	3.36457	9.22882	3.12102	5.1819	8.08746	6.30144	8.36894	7.86171	11.6308	5.35768	3.43912	3.08746	9.254	3.43296	11.5371	8.9509	6.53824	1.80735	4.08746	6.84297	3.85798	4.5282	6.41536	2.51096	8.53251	10.1137	9.48079	5.64962	10.208	6.1639	5.96578	5.12928	6.2384	7.17016	2.07039	6.44172	11.7548	7.64002	3.60604	10.4181	4.39917	9.56217	6.86419	8.04985	12.0906	6.77568	7.93938	10.4517	7.50206	6.81575	10.2148	8.40216	2.37851	4.16189	7.80864	5.35403	4.07039	4.07039	6.33985	11.0351	6.34696	4.71149	6.98413	6.35142	7.34784	4.76022	5.12102	5.74953	3.30743	1.72247	7.59133	8.50887	8.5812	7.0257	7.61692	2.848	10.5188	4.07039	4.59096	6.19771	2.10434	5.82528	6.26918	3.39232	2.48543	6.53294	5.20555	7.59694	3.1375	2.07039	5.64395	5.31832	6.2555	5.05745	5.92362	7.0045	5.20163	7.25739	5.03122	11.2515	9.09724	7.87958	3.85798	8.16591	9.01663	6.48864	5.83289	10.9402	9.6893	5.88509	10.9602	5.60288	15.0267	14.9922	14.4172	11.4292	11.9042	6.49772	8.63662	11.9954	4.16993	13.6578	10.1557	11.4877	9.94002	8.15173	11.0393	13.7866	14.3434	10.3437	5.2555	14.2287	14.3722	13.8572	2.73835	5.94746	13.3746	12.2429	8.46638	13.6641	12.6963	5.90205	3.72437	9.30606	9.09882	8.926	8.23697	8.26769	9.04193	7.71458	7.57307	6.18785	13.3257	3.60881	2.37851	10.55	12.4149	7.16792	3.58496	2.10434	5.41954	9.13134	9.02867	7.11094	2.70044	11.0082	11.9071	13.5355	4.51728	11.4945	10.9561	5.45345	8.00989	8.69924	10.5481	5.38198	6.4279	10.1732	8.98655	3.90689	4.80219	9.49426	6.74892	5.24125	5.35829	3.64568	5.62059	7.60008	9.84775	9.6918	14.5007	14.2297	10.3933	5.20945	6.09381	12.5011	10.5028	10.6641	4.83794	11.2712	11.4988	6.82782	10.587	10.024	10.8167	10.174	10.5155	10.6808	12.7798	9.0281	9.44487	11.2371	10.5313	9.34129	7.46025	5.71973	5.94486	4.82273	6.5139	5.53605	7.18289	9.56682	2.10434	6.35471	3.10346	3.54065	3.6893	6.90689	5.41616	5.7866	6.84298	5.24793	3.72247	2.58496	8.86047	4.34341	6.86107	5.44449	4.88944	2.53605	5.2817	6.04002	3.59694	3.43296	7.36632	3.91648	3.32193	5.8125	4.41607	2.58496	6.06824	2.16993	2.27514	3.75313	4.85174	9.108	8.97928	9.42689	6.10224	9.88308	4.95763	1.926	7.07819	4.0268	4.71149	3.20163	9.90704	7.69553	6.60194	9.09513	8.62242	8.39103	2.1375	4.93659	4.79069	7.75622	2.76444	5.67963	2.60881	5.16086	3.67807	6.15583	3.57589	5.79127	3.55864	7.1416	8.58308	7.7032	4.81836	5.51728	4.64386	5.22882	3.13339	10.4561	5.94953	2.848	5.49825	10.4283	11.8257	10.1477	4.1127	2.32193	6.01346	10.2992	3.76233	9.74366	8.48583	5.78136	4.2169	1.1375	7.66986	7.34194	7.36367	6.16792	4.74416	4.87774	12.4343	12.0518	9.34513	11.6522	3.08496	8.73135	9.49566	10.145	11.0295	8.43838	5.76553	9.13784	2.82782	12.1174	10.3555	13.7023	9.27299	8.29508	8.51116	2.23266	3.7866	6.53761	6.1416	3.63227	8.94427	7.95478	11.4258	9.55497	10.0359	3.71723	9.78942	8.5291	8.32805	3.27798	0.925999	6.47411	1.96347	4.74953	5.42962	6.50621	6.00852	1.43296	1.86123	5.60956	5.77347	5.0232	3.88753	6.72656	1.99275	1.53605	1.848	7.08215	8.77719	7.77933	6.17792	7.12935	8.42453	4.1127	7.25644	4.66676	2.94486	5.80993	7.14873	7.02459	10.1589	12.4436	9.60159	2.51096	2.10434	10.5555	10.5873	4.69488	6.46434	6.17429	6.24612	8.41938	11.3415	12.6147	5.40599	6.26866	9.99095	9.17193	6.37156	7.63232	8.38457	4.76809	8.80639	6.10434	9.87562	8.2114	1.53605	7.66534	4.84412	8.5675	10.225	8.86994	8.66573	10.1935	9.50143	10.4484	6.2891	7.07361	7.59184	4.94149	14.1342	11.3373	6.88264	11.0073	9.8393	11.665	3.57289	13.938	9.70684	8.30864	7.38716	8.17243	6.90271	8.83004	8.9884	9.22497	8.70885	13.2243	12.8661	14.2695	13.0513	2.43296	4.2854	5.59096	4.39917	4.45943	7.76487	1.48543	5.65535	5.3505	5.08321	5.03562	6.36282	2.53605	6.99661	9.5581	2.26303	6.14975	11.8144	12.141	4.04439	9.00069	8.15785	8.06609	4.57289	5.55152	9.8782	3.59694	7.9597	7.83794	8.59954	8.30241	4.45812	6.39746	7.86728	10.3174	5.00515	7.74021	4.04439	3.82131	6.80864	5.43502	11.1544	4.48543	4.96347	3.24793	5.21873	2.98185	4.41944	5.65821	6.64871	10.2563	5.6818	14.4646	8.75188	9.32305	8.32044	5.76022	8.95913	9.1046	4.00899	7.40854	8.62717	8.05528	10.9499	2.66993	6.31288	9.23362	7.36457	7.73556	6.2863	9.51117	1.48543	5.66391	2.53261	12.7322	6.4962	3.52356	6.76421	10.4348	7.30137	5.27798	2.3505	11.5752	4.67807	8.1375	10.7224	8.29673	2.94486	9.97742	11.1804	10.5852	10.663	9.5502	11.0347	7.02348	8.7077	8.04588	7.979	6.84423	10.2007	8.96261	7.89276	7.20653	2.53605	2.96347	6.1334	6.52513	9.94163	4.15671	6.76288	10.9924	6.83289	8.02095	8.82498	8.16374	9.10633	9.48093	3.08746	5.41616	6.70598	8.06717	5.39232	12.2429	10.1289	6.03817	8.61434	5.59991	4.51728	6.52513	5.83036	7.26585	9.0573	4.43962	7.88299	8.27659	10.2537	2.83974	4.1127	11.0496	5.86542	5.68119	6.71149	4.30743	7.41701	9.63463	6.51728	5.21321	10.6544	5.96948	9.07446	7.32504	5.58796	6.94134	4.30255	3.97269	7.75377	3.73335	3.96347	6.10224	7.64665	5.61176	6.54535	7.37156	6.2891	6.40259	4.06178	1.848	7.78935	6.49764	11.1828	11.5741	1.96347	11.4953	4.37156	5.88753	5.87774	6.21723	2.10434	5.90689	5.8956	4.41278	10.4567	3.32193	5.29006	5.86542	9.2396	8.89674	6.52356	13.3638	1.72247	5.63245	10.5073	9.33108	10.322	8.99887	6.42724	10.5769	10.3993	9.98142	9.91842	10.2027	7.14364	7.67243	9.6299	10.967	1.20163	3.16993	6.47411	5.32534	6.36457	4.66107	8.21772	8.92764	5.65006	10.4205	8.32295	4.85798	1.97896	4.20163	6.01123	5.60585	7.95303	6.52241	6.36982	8.75622	8.30063	7.80864	9.31016	6.46926	9.81829	8.86759	8.08268	4.9542	8.87421	9.037	2.67807	8.6847	8.64674	5.735	3.48543	2.98185	5.54226	3.32193	5.42287	3.89724	6.18454	9.0728	6.23262	8.64242	8.94674	6.79949	10.6333	8.77643	5.60761	8.41109	9.80155	10.3436	7.35138	7.27519	8.8614	8.65037	9.89903	7.31379	8.16179	7.54226	7.44128	6.80122	6.44791	4.10434	8.98339	5.12516	7.14624	5.64386	5.3505	4.82782	3.87671	11.4107	10.3808	9.84848	6.63662	5.52669	10.4907	8.45063	9.26749	7.6014	11.1714	10.2029	7.73606	10.5382	5.85508	8.70346	4.45943	9.65267	11.4536	10.8295	8.22882	5.99548	8.50637	6.33271	10.7292	5.52042	2.48543	4.24793	8.79628	11.7499	10.4282	10.9256	8.45778	1.67807	4.24031	8.79344	8.11114	11.7612	6.94486	7.82797	9.05528	7.47897	8.15457	4.1375	6.68229	6.17592	5.32581	5.51728	9.98949	9.79279	9.09694	3.42544	3.32193	6.27053	10.9033	10.9119	11.9635	8.20994	9.3746	4.73864	8.57798	3.49825	13.3224	6.07749	8.79961	4.76637	6.0516	2.78447	9.50541	3.37006	3.09452	3.24793	6.00225	3.49825	6.52161	3.75489	12.1375	10.0731	13.4478	8.84455	10.0133	6.95501	3.27798	10.0231	7.54381	8.61358	6.50564	7.72667	5.44445	9.38937	5.45349	4.0268	10.193	5.94459	9.32103	7.52778	5.12102	6.05176	5.68487	12.4179	8.38336	4.93058	6.07083	6.51412	7.88081	10.1438	10.1844	7.3156	8.74483	8.82212	7.29278	9.74366	2.80735	3.81762	6.76611	7.91468	12.3339	8.3891	12.607	9.96767	8.78953	5.38289	5.39232	6.63372	3.74593	7.92896	5.9019	3.72247	6.48864	9.11998	4.21723	12.1201	8.45039	9.79944	9.15057	9.07239	8.79963	8.73775	8.30767	9.23434	7.84909	8.01123	3.90891	5.27828	8.07895	9.95971	7.2317	8.50898	11.0804	5.66959	2.96347	6.03562	8.51531	3.848	2.40599	3.90801	8.5042	7.04876	6.11505	4.77508	5.6865	5.48543	5.87036	3.98185	5.9542	3.80735	4.89451	4.1375	4.24793	4.51096	3.33628	4.54844	3.16024	2.67807	2.72247	5.3588	6.74819	3.41685	5.46923	4.39917	2.54437	4.18587	3.03648	2.73754	6.76421	9.3891	2.26303	8.86851	3.72247	3.1018	5.27965	6.0045	2.45919	5.61765	4.55886	6.84925	3.07039	2.43296	1.37851	2.3505	2.96347	6.76288	2.80735	3.56987	7.91946	5.39232	6.1819	6.83668	5.42626	2.60881	2.33281	8.49665	7.04862	5.36107	1.926	4.21458	5.20945	6.88509	7.41701	2.45943	1.83508	4.62644	11.9146	7.34314	4.2169	7.79636	6.64818	8.4218	8.42038	6.51728	8.86202	9.26241	7.93782	3.48543	8.32012	9.64553	4.88192	8.96261	9.43456	10.3837	10.4286	8.49122	8.90822	7.37688	2	10.165	7.47201	8.50184	3.87774	8.46492	9.16794	10.4077	7.18686	5.17393	4.40744	8.44294	6.58045	2.45943	2.88753	9.67822	5.99322	4.12102	4.96777	9.06912	7.74756	8.97527	8.80596	2.65535	9.00524	8.46648	6.47938	8.75978	6.10852	8.63517	9.03188	8.93457	10.0425	11.0725	3.48543	8.20848	9.00591	8.00788	7.23745	10.8794	2.03562	10.4667	5.60727	5.1127	9.69957	8.58496	7.52616	8.26725	6.13545	1.43296	10.3863	10.0916	9.9619	2.10434	11.0174	5.31495	5.05745	7.81136	5.44626	8.25833	5.26303	2.43296	2.3505	5.11199	3.20163	11.5091	9.15911	5.33628	4.4778	3.88024	3.03562	6.58646	4.47725	7.52843	5.83289	7.12412	8	6.08746	5.82528	6.25927	4.32193	5.52669	5.52982	4.56785	8.4292	3.7866	5.64386	7.08108	8.43045	8.00967	6.13545	1.48543	5.43209	2.99291	4.12102	8.79663	7.41155	6.88753	8.66427	6.8543	5.75221	5.53916	10.5501	6.17527	7.95884	5.22497	7.01123	7.84046	4.60881	2.65535	7.31741	7.27798	6.76878	7.44874	6.34749	4.99095	3.66676	6.89845	6.67666	7.2555	7.17331	6.5744	6.98413	6.40033	2.32193	3.6893	7.10119	3.35202	7.93958	5.99322	8.90341	5.16189	5.79181	10.9476	9.47188	7.15354	8.81602	3.32193	13.1978	8.41363	7.25927	11.3259	5.91692	9.73707	8.80219	4.98185	6.21357	8.26824	10.2924	9.49115	8.44087	6.56682	5.95187	3.37851	7.33985	7.59966	9.79458	7.38435	8.80349	6.40723	3.92121	9.00598	6.80864	6.20359	7.23936	5.66676	7.82655	5.86894	7.74214	5.22882	3.89724	7.0328	8.78052	7.44874	4.5667	5.07468	4.48543	5.63049	3.18587	3.21723	4.90684	3.36287	4.24031	6.53294	2.80735	6.04439	3.90689	5.37156	11.8826	8.78758	7.11686	6.65105	10.8098	9.46042	9.81154	9.94207	8.41412	8.4583	4.23266	5.72718	2.29278	4.3872	5.45161	6.61384	7.74012	8.51141	9.83248	9.23439	8.38045	6.5157	8.19044	10.3514	7.57743	8.52103	8.13955	10.7014	6.14975	8.55766	8.52545	8.73942	7.29554	9.64547	4.66676	1.48543	2.40599	3.24793	2.16993	7.15785	3.12102	2.56071	3.26303	1.43296	5.24031	2.56071	7.2384	5.20945	9.94734	5.74147	5.44626	5.15381	6.86295	2.90689	2.90689	2.37851	4.75489	2.29278	5.97728	6.30561	2.27729	6.06609	1.96347	2.45943	6.02819	3.07243	4.30012	4.87283	6.97842	5.45615	3.27798	4.21723	6.46923	6.91049	6.59246	7.19771	2.63227	5.77347	5.71699	1.63227	3.1375	4.32912	4.16993	3.76553	2.51096	3.70371	9.82842	7.98292	8.49711	5.32439	6.63081	6.34341	5.88726	5.11686	3.83794	7.28633	6.46828	6.76686	8.57327	10.0709	7.67455	3.59694	4.76022	4.25241	4.39917	3.53021	6.78005	2.80322	6.77873	5.64097	4.41149	6.87811	3.60978	5.19771	10.5986	10.3151	6.35755	5.74147	9.17368	10.4902	10.8917	8.94418	8.35271	10.783	12.1726	7.30162	14.0148	3.21731	9.29307	7.94578	8.12249	3.98185	8.41563	10.5963	7.44829	9.22569	11.9158	10.2286	9.12493	6.65964	8.26115	10.9646	3.5134	11.7712	2.70044	4.53112	4.8679	11.6925	9.16214	6.73102	6.50779	10.0891	13.6498	11.3791	3.70044	8.02078	5.2555	4.97226	12.6056	0.584963	13.2091	3.58496	5.18899	7.37189	10.5342	6.90087	6.24031	1.80735	9.20877	6.25927	6.12722	10.01	6.59246	5.27053	5.61984	8.71596	3.54844	6.05745	3.96347	10.5163	11.074	7.76956	9.19328	4.33628	13.0666	5.88264	5.88753	7.96809	11.8823	9.01151	5.95652	2.32193	9.2983	9.98726	5.52042	1.20163	4.65535	7.14466	4.72792	3.08676	0.137504	4.47249	4.50462	8.31198	6.94953	5.33985	2.72972	6.84423	3.21723	4.22497	7.65249	3.99095	3.87774	8.46066	7.18217	7.51964	9.44453	10.6392	10.5864	6.75221	8.00518	10.3557	10.1152	10.7532	10.773	7.41363	6.20945	4.38543	6.24982	8.32463	2.58656	7.02537	9.67313	8.88753	8.73268	5.69886	7.98119	11.3014	10.6415	7.17592	3.73335	8.22834	6.37504	6.54998	9.001	7.37417	5.18982	6.61618	5.96116	2.72544	7.11061	1	7.87036	10.5278	7.6453	5.30012	2.848	1.58496	4.20945	5.95187	1.37851	5.61176	4.77083	10.5009	3.62059	8.36938	5.82528	5.07039	7.66391	9.01903	3.6893	5.59694	6.75444	4.52982	3.16993	4.853	6.6879	6.94592	4.64991	3.01979	8.20701	11.5925	4.05311	4.58684	4.19377	5.3147	9.42585	11.803	5.90476	7.80735	5.56377	6.32102	4.30012	6.30687	8.19623	9.03287	11.1638	6.03782	5.94353	8.83211	8.29043	8.98328	8.16239	5.97039	11.8336	5.55766	8.01369	5.56377	4.02818	6.05094	4	7.55536	3.10434	8.32733	9.50581	9.79598	1.53605	5.1127	3.20163	8.72656	6.52669	2.43296	5.42626	8.58759	0	1.58496	5.53916	2.65535	9.22473	6.43962	8.56377	5.20877	4.15381	5.30728	2	5.37156	7.38457	7.58571	5.40939	12.5662	6.28725	5.81838	8.24413	4.74953	4.12928	3.40599	5.89239	7.64718	5.71699	2.67807	4.50875	10.2471	9.57365	5.87283	14.8552	5.59395	5.65535	8.2117	3.63227	5.89637	0.584963	8.53644	7.48804	2.60881	10.7042	1.96347	7.36744	13.8603	7.926	5.02237	4.60354	9.72887	1.1375	6.64911	2.926	10.2804	8.82018	12.7577	10.569	9.26209	8.52552	5.00899	8.57905	3.96347	3.73335	7.20065	3.74416	4.46597	3.29278	6.12309	8.85422	5.73606	6.56834	0.485427	5.2211	11.7522	5.97957	9.28067	11.3957	4.6056	5.36107	6.07895	5.47516	3.51864	10.02	10.2644	8.27855	5.73877	10.8845	8.03657	11.1966	8.76653	15.1059	13.3202	3.65189	3.89373	2.51096	12.1093	3.89818	6.11478	7.72473	2.96347	3.88753	5.40617	5.51096	6.93899	2.98185	5.54535	4.80219	7.84987	7.43379	11.0668	9.43045	7.52449	4.94486	8.95303	7.61324	11.4969	11.3984	6.02242	9.54459	6.39274	6.71562	10.2086	7.25172	7.53683	3.99095	6.19967	6.52356	7.22497	8.76299	9.30857	10.4483	9.15406	5.85549	4.64386	9.18388	6.19967	6.89482	4.98641	7.00311	6.67101	2.60881	7.47978	4.79701	6.7046	8.60214	8.04603	7.03782	5.57289	6.40599	5.25476	8.37353	3.53605	7.04876	3.2334	4.53533	10.4744	9.31156	5.2453	10.5735	1.926	5.42626	3.49825	4.41954	1.20163	4.81762	4.14568	2.37851	7.58195	10.0753	6.15583	7.70633	5.3147	8.30241	2.67807	4.18272	5.04439	9.37025	8.3733	7.07253	3.76553	4.53323	3.58496	3.92742	3.94486	4.72792	2.7069	7.73736	8.67836	6.53294	5.25927	11.3533	10.1076	7.35931	7.5932	7.16796	10.6484	6.91026	2.07893	8.11051	9.39519	6.63182	5.06609	8.25686	5.91886	8.69387	4.20163	5.22882	11.3388	8.94381	5.8679	7.31107	8.01137	9.2185	6.50144	4.41278	8.12257	8.26021	8.38672	4.07039	10.9827	8.03696	10.9598	4.56392	-0.321928	6.00225	3.47249	6.17991	5.83794	3.15381	4.84298	3.9172	7.09919	9.71905	10.0927	5.0827	7.00624	3.90689	7.10119	4.27798	4.33628	-0.152003	5.72792	5.83542	7.1254	5.88753	3.08746	4.07039	6.71149	6.61765	6.47573	7.44791	1.43296	9.01894	6.80648	7.37243	10.7787	6.65249	5.6837	10.1369	6.80993	7.20945	3.43296	4.54733	10.346	5.09592	10.9718	8.31676	7.22497	2.86123	9.28198	4.93546	4.09592	5.52488	2.70044	8.36927	9.81906	8.74752	10.459	6.65678	8.72792	10.3638	7.31111	7.50522	10.18	10.8461	10.4739	10.9135	5.73064	6.8519	12.2092	2.76553	12.2967	9.13982	3.848	5.59888	7.40173	8.65571	6.83624	8.51017	3.56071	11.6145	6.48284	9.91588	8.926	11.0513	-0.514573	7.12897	4.76553	3.87774	7.9331	3.08746	9.32305	6.46761	6.55152	7.25644	6.95303	5.38543	9.75756	11.4468	9.03443	11.0299	9.616	11.7794	3.54844	5.36107	10.5002	8.84145	9.36763	8.17293	8.97871	8.14057	9.75097	4.56985	13.7973	5.95652	8.13391	8.22641	3.65873	6.69627	10.8106	11.1175	2.48543	4.10507	10.1318	6.02459	9.65571	7.16892	9.27403	7.05528	9.24789	8.29304	12.3889	7.92003	7.17692	6.57743	3.47721	5.85798	3	4.10434	4.73335	4.73335	3.82782	3.29278	4.09592	2.3505	5.75221	2.8679	1.07039	5.69209	1.48543	3.66303	4.49825	4.0368	2.80735	9.84847	8.51929	4.24031	6.89118	8.51412	1.80735	4.6379	3.48606	4.72792	9.3043	5.46272	5.98868	8.22606	7.92184	9.22762	9.89573	3.80735	9.20061	10.258	6.02901	5.96116	8.74741	7.16242	8.63994	8.29345	9.89133	9.04695	10.843	9.24555	8.56186	9.75389	5.41616	9.76371	7.87098	2.4909	5.27053	5.26814	5.398	10.6826	3.44626	7.7252	5.56986	10.45	7.00705	8.89472	6.77322	7.40319	5.38925	8.40642	4.7866	9.50839	7.05343	3.59343	8.1179	4.37156	9.14313	8.44832	9.27944	10.0737	6.49665	9.19549	9.27123	8.05907	6.41825	7.38103	8.97457	6.84925	6.8936	9.72419	7.02888	6.03122	5.98156	10.2915	7.23681	3.81762	9.72205	6.49138	4.07064	5.35403	7.11358	9.35049	9.56394	9.17468	4.63109	9.7286	7.25759	7.09734	2.03562	4.58281	6.27131	8.18907	9.09856	8.22312	10.0721	8.23362	7.84978	7.42375	10.5674	6.63307	3.11713	4.96782	9.88631	8.81282	5.60585	8.68825	8.00728	10.3426	9.54168	10.0428	9.4545	5.7252	6.23074	6.82806	8.88479	6.79341	9.13917	3.3505	5.62063	4.7388	4.33628	6.66104	9.8614	6.60975	4	10.043	12.1521	8.90087	4.59738	0.485427	6.30925	11.8275	6.27398	8.55766	9.72283	8.89526	6.63081	9.07055	7.17857	7.07615	9.87778	6.88631	7.01346	3.44626	9.49564	7.32638	6.08958	7.38716	8.86948	8.39211	7.81826	9.28646	5.82018	6.33271	6.7761	4.5949	5.96116	5.96809	3.8679	6.09592	6.41736	7.44045	6.83542	8.68895	7.98276	4.2794	5.3024	6.71699	-0.736966	7.88966	4.19377	2.48543	10.9143	5.90689	8.01458	9.81394	6.74019	6.40088	5.18165	8.88175	9.43567	9.44084	7.37061	9.05393	8.41743	2.26303	3.57289	8.95216	8.12722	7.83668	9.98883	8.50343	5.89709	4.91169	9.01204	11.4046	9.518	3.37851	8.09238	5.01857	6.56377	9.08162	5.4801	10.1761	7.25644	9.39124	9.91289	3.11997	8.2302	6.7046	9.3338	7.17033	10.1849	9.15384	7.09569	9.24341	7.91061	9.50918	7.73039	8.01737	9.24031	4.32912	8.64602	5.97323	7.27386	9.71304	6.51728	8.62717	8.51377	8.37809	8.15634	7.58271	9.01477	3.33628	7.29094	9.60037	6.99396	6.87406	4.72664	6.65105	5.75756	10.2932	7.03232	4.98641	6.93074	6.97154	8.99718	6.45286	3.32896	3.85798	5.85549	8.96058	4.32193	6.72397	7.78005	3.97306	9.83495	8.98181	4.30743	7.42122	3.03562	8.54447	10.367	8.8716	6.81121	8.0864	7.37938	6.07468	9.92421	8.10014	8.44229	8.68781	7.33807	11.8955	9.633	5.36034	9.87375	6.44626	6.80807	3.66676	2.22493	9.39746	4.96809	8.65499	3.47249	8.38914	9.30409	8.68032	12.0457	8.57137	7.69697	8.36632	8.42417	5.9542	5.85552	7.00382	8.26162	9.56777	10.3827	8.62032	5.71055	7.60437	8.83257	3.79701	6.05512	5.58796	-1	3.43296	7.56453	3.41954	4.23266	10.0408	8.14517	7.98698	3.98185	9.42962	9.16641	10.4689	6.23458	8.80703	4.54226	8.50708	8.33807	8.63045	10.0011	8.47422	6.41785	7.33733	6.45286	9.23098	9.82972	10.282	4.64301	9.29002	6.72586	8.95597	5.64435	11.2319	8.438	7.58271	9.06295	7.46658	7.34784	6.39917	7.84925	7.05187	6.65821	6.82272	5.75426	9.07468	12.5738	9.30343	10.541	11.9044	9.6388	9.47695	7.44874	5.66107	7.71218	7.51728	10.0498	9.01576	11.0281	8.16491	9.81234	8.55538	9.88363	4.94953	7.63536	10.5089	4.65627	1.58496	7.42459	11.7363	10.4367	6.60881	5.90767	8.50224	9.78986	4.54844	9.4154	9.14542	12.015	7.65678	7.45038	9.49725	4.848	5.79961	7.75154	8.35574	12.0074	9.64277	8.7211	7.91289	11.6799	8.08041	8.6453	7.03782	7.69627	7.16491	7.7286	7.22358	8.98271	5.68109	8.49945	7.16591	10.1259	12.0675	10.5348	5.95691	4.73335	10.7606	2.72247	6.87897	4.05973	6.78921	9.29339	4.45486	9.70822	10.0623	8.20124	2.3505	7.10285	8.43212	7.66948	3.75905	5.41278	6.20163	5.79701	7.77545	7.26209	9.36217	7.53758	6.41954	8.01458	3.53605	11.4003	9.80268	8.2507	1.1375	2.65535	2.60473	3.90689	2.7866	4.65702	3.07039	3.72387	6.8392	6.23521	6.16993	3.27798	2.40599	4.55674	8.3887	8.21796	5.97269	5.99095	2.40599	5.99095	5.46271	7.81378	10.5684	6.4822	6.42291	9.41764	4.37851	6.12722	13.7225	5.90929	9.39339	3.74416	9.81842	10.2224	6.9507	9.29485	4.52732	5.22882	4.38726	6.84925	7.44874	5.37368	5.9472	8.91946	5.48864	7.61397	8.08	2.32193	8.82172	9.62644	6.1375	11.4183	11.7396	5.10434	5.84046	8.03177	8.85096	7.73335	5.73877	9.51767	9.18636	8.92748	4.26444	8.74551	9.2075	9.4731	9.8662	7.10961	6.80735	3.98479	7.85092	9.92807	6.95984	7.26397	6.20945	2.43296	9.89373	6.16591	2.76553	8.94621	8.84235	8.59208	3.16993	7.59972	5.83056	6.84469	3.15381	5.7252	7.70486	7.23107	7.40344	10.8688	7.95594	6.94953	4.07895	8.47127	2.10434	9.21043	8.2465	8.96376	9.56205	9.60566	9.02292	10.0768	7.40173	8.78463	7.76898	9.04631	10.0677	9.46964	8.99915	10.9633	9.97025	9.38866	8.55497	8.62972	8.18933	9.17193	2.926	8.99774	6.50462	8.91169	9.02015	10.3434	7.05853	10.3841	9.30618	9.07708	7.93146	3.48543	6.96045	8.84287	8.22641	8.7652	8.80768	8.26687	9.35775	4.39917	8.26021	9.59414	9.55382	8.89966	8.74715	9.34278	9.71356	8.51057	10.3381	8.9969	8.23294	8.61324	11.1694	3.24793	6.91702	9.57384	8.29508	5.95884	12.6096	8.3746	3.29921	6.31651	8.53216	8.03556	2.82782	5.09058	6.45943	6.18927	3.15381	11.3407	10.5999	9.31348	5.7866	2.19822	8.47411	12.8132	2.16458	9.01123	11.9494	8.18627	6.35488	1.463	4.36457	10.4676	4.08746	7.83162	5.51096	2.68367	8.33033	8.74811	6.61931	8.4822	9.75922	3.15381	9.02031	9.79799	6.66676	6.17393	8.34216	6.11686	5.71003	9.224	4.3378	11.8749	9.63463	5.50462	10.2523	7.77808	8.62717	8.35138	8.62709	9.11645	6.63015	8.46025	8.84612	9.77479	6.45121	5.10557	8.76354	7.52513	9.31628	6.71973	7.69177	8.16152	4.56682	9.59563	7.60955	10.3703	6.84075	8.33267	9.23392	9.63245	3.96336	8.75952	3.57289	2.45943	9.27	5.77315	9.05528	9.05012	8.45861	6.35186	8.46468	7.58175	3.24793	2.63227	5.80772	5.39917	9.87437	8.46312	5.34118	6.15178	3.30743	4.81762	7.23649	5.64234	3.94958	4.29558	3.69976	6.25739	4.23539	5.79541	7.46271	7.13134	9.3733	4.76851	8.31381	9.19746	6.52925	5.90929	6.27603	10.7211	9.84439	10.6111	8.02956	6.18388	10.6279	2.56071	10.0262	7.09276	6.45828	8.11322	9.10381	6.97384	2.43296	3.44626	6.19967	4.57894	11.225	11.3559	7.66493	5.8505	4.22779	4.39669	5.82273	12.2444	3.3505	3.07039	4.05311	3.67807	4.74098	4.51692	6.03562	5.70921	6.29094	6.04221	4.15381	1.07039	3.23266	1.63227	5.40599	2.96347	4.42243	11.5208	6.25927	5.69925	11.1037	13.0454	12.2155	6.29646	5.30743	7.47594	7.24127	10.5307	6.79312	3.67807	3.94486	9.68912	6.76022	5.65821	2.848	8.58534	3.27213	5.3505	8.91255	2.7866	9.1814	6.9507	7.16491	4.48698	8.15397	3.33628	7.17093	12.6727	2.29278	5.48984	7.61618	3.44713	6.04502	4.59596	7.10852	8.84056	4.16189	4.97728	8.1869	3.39232	5.92125	7.32912	5.1127	6.05311	2.3039	3.72247	4.47001	0.584963	3.25501	3.36776	8.69975	8.03458	10.3113	9.27496	8.806	6.14232	9.69241	7.30195	10.609	7.28263	6.35403	8.80413	4.98185	8.87406	9.68194	7.72667	8.28402	10.0961	9.30396	9.25614	2.20163	7.04439	7.57817	5.42146	5.82528	7.09803	12.5314	4.1127	3.9542	11.799	9.72809	9.71278	8.43796	9.66142	2	10.1915	12.6024	5.77343	8.43588	9.17239	11.5226	2.67807	9.20555	11.9749	6.49985	5.93546	9.38651	9.2971	7.90268	10.2584	6.39403	11.8713	8.56491	9.13163	9.18041	9.49125	3.20163	4.63227	4.29776	6.54381	8.43754	4.43962	3.37336	8.98755	6.30561	14.9167	10.7283	4.39917	9.26126	11.4161	13.031	11.9682	13.184	12.3759	10.0288	3.52356	7.84612	4.65708	5.81762	5.94251	8.73302	8.02846	6.38462	7.31288	3.62059	7.22183	7.11018	9.51437	6.29912	11.5408	10.9116	13.249	10.5549	9.32699	10.2877	6.22626	10.6836	7.25316	12.0869	6.90011	10.0513	8.47635	9.6229	13.7128	10.1634	8.82897	6.47923	4.26698	6.20735	8.07345	1.88753	4.35755	10.3005	7.7211	7.19279	9.67913	10.2126	10.6147	6.98299	5.62936	4.54844	5.72247	10.3388	6.78169	9.40357	6.36282	7.1745	9.97197	7.91229	5.79961	6.53916	11.7863	10.421	11.1468	7.47559	11.0181	11.4214	6.33985	7.91981	9.98309	8.47533	9.47796	9.97814	11.0947	8.94924	9.31447	8.4271	3.27798	6.42626	12.2089	10.9531	10.405	5.81506	10.2216	11.7354	11.3887	10.5191	8.29146	10.3534	10.7698	11.1291	9.15076	10.6725	10.5203	9.61655	11.4278	10.6686	9.46312	10.6722	10.5119	4.55606	5.13424	5.01792	8.03892	9.02929	10.3049	6.61029	5.10286	10.5684	9.41094	5.62751	4.83535	4.77083	5.9331	6.87992	7.18982	5.82402	6.68214	8.05365	11.3825	8.17835	9.44004	10.4105	4.77083	10.4654	9.53372	5.95718	5.95884	4.06178	7.19692	7.61102	9.24317	3.24793	5.70924	7.06078	1.76553	5.93074	5.73606	6.853	4.81762	1.48543	6.1375	3.71149	5.38528	2.98174	7.11767	7.03788	9.52111	8.66451	5.33259	10.4092	9.33538	11.0134	7.28263	3.44407	5.56322	10.0951	3.37851	10.5155	6.75676	13.1829	6.36647	8.33718	3.52356	8.54017	8.16641	9.12774	7.94536	8.48105	7.89758	9.22756	5.67243	7.81278	3.65535	2.58496	10.5269	9.26681	9.58289	7.63154	6.50144	3.65371	7.35931	10.6094	10.1971	6.49346	7.78032	2.76553	9.13545	5.04876	10.1518	8.62242	5.54226	8.11322	9.43973	7.33002	6.27798	9.73145	8.76124	5.1334	10.7041	9.19673	8.74853	3.67807	11.5738	8.30689	8.11894	9.64816	4.14462	2.32193	4.64386	5.96578	6.31039	3.44626	2.51096	5.79025	1.20163	2.8679	1.07039	5.62059	7.7046	9.67704	6.65535	7.43331	8.62278	6.65964	2.94486	8.47776	9.39425	11.3367	8.79214	7.43045	5.12516	8.32733	7.23745	6.77873	11.4656	1.76553	9.22448	6.30743	8.59319	7.76006	4.33628	3.18587	4.01792	9.24256	7.67737	9.05447	7.63009	8.10224	9.64259	5.50462	10.138	7.74524	9.85565	5.19089	3.07039	7.75087	10.046	9.69122	9.91618	9.01836	11.6213	12.2352	8.49586	4.79694	7.56219	9.78774	5.9536	2.80735	6.27053	3.66676	11.0944	8.99379	10.5624	13.027	5.63018	5.31832	7.07134	1.65226	3.75104	4.25116	1.37851	5.1819	5.27798	5.77347	2.53067	3.82624	2.37019	7.2848	3.40599	7.96771	3.01792	12.4941	6.90569	8.09276	9.19759	5.87527	6.36107	2.53605	6.05685	2.74416	1.80735	11.0855	6.49985	6.6851	7.42291	9.88387	9.55516	12.3437	8.09856	7.3505	7.34163	5.25172	3.10434	5.21993	4.52567	2.83659	6.85808	7.87127	11.9971	6.30378	1.37851	5.87237	1.80735	3.81762	2.16993	5.9624	6.1416	4	5.81361	10.0008	4.73484	5.7866	5.54035	9.24745	8.70079	6.87036	4.32193	5.17796	5.59991	6.61626	6.29829	3.01792	5.0373	2.51096	6.65678	4.05343	3.47793	10.4184	7.69349	6.56641	8.06133	3.92188	5.10434	3.11824	3.476	4.81762	8.74685	9.68492	8.82369	6.09487	10.6537	5.69766	8.06111	7.49592	6.02027	3.27975	9.981	10.1034	6.14364	7.35667	3.46347	5.41954	4.55511	4.08617	4.64386	1.48543	4.50491	3.73335	3.111	13.0005	7.81762	7.2497	9.10312	8.01352	5.93003	10.2845	9.26129	8.3474	10.8352	10.5249	10.8393	7.02015	5.44626	8.32283	8.58571	9.8213	6.80219	7.40939	8.28817	6.05961	8.39638	4.52982	7.14873	6.47735	3.40599	6.3345	2.1375	2.9536	4.95383	3.39232	3.80735	2.07039	5.82528	8.96261	6.89845	6.78398	9.58191	9.06016	8.66159	7.89845	6.89455	5.36107	4.24031	6.80219	6.88387	7.41363	8.32598	8.69601	9.26147	9.57308	6.34341	8.26491	9.04223	3.20163	5.94486	8.6837	7.28196	8.17395	9.69488	9.1153	10.2147	7.79181	7.43319	5.70298	7.86636	8.90141	8.67458	9.04002	10.1067	8.62653	7.47773	8.92148	2.63227	9.40301	7.93741	8.86357	9.02675	8.08534	8.31379	5.64962	7.6388	5.926	7.71454	9.74046	7.86666	11.0559	6.5993	2.60881	5.76553	7.91886	2.51096	6.51728	6.2891	9.15482	7.82454	4.15381	6.66959	9.1114	9.42832	8.93166	9.47513	8.26813	10.456	14.0678	10.189	2.84994	8.79474	3.70044	6.16591	6.82655	3.23882	6.49665	8.38802	6.44956	5.39575	2.20163	7.42608	3.21723	10.6124	6.80864	7.14466	10.1678	9.12748	2.53605	9.07922	7.92713	7.71053	8.65911	8.8458	6.80245	2.65535	10.2442	6.19377	10.0853	4.93546	7.02552	8.14262	4.36457	6.65964	6.47086	2.94486	5.26407	5.85798	4.41915	3.44626	5.848	5.44956	8.32055	6.38716	3.32315	10.4015	5.18982	4.00899	9.66818	4.52356	6.08534	5.93915	4.4769	8.93828	6.40599	6.64386	3.59694	6.2384	6.52513	2.45943	6.15381	5.75756	5.66676	3.49825	3.60881	7.1819	2.51096	2.20163	3.01792	6.29829	6.40599	2.90689	4.24031	6.08534	5.2555	5.20555	6.84925	5.50144	3.99095	4.22497	5.79442	5.78266	3.23135	3.54844	3.99095	6.18587	3.01792	3.10434	4.89724	7.12102	2.94486	5.68089	3.01792	5.88264	5.0268	4.39232	2.37851	6.17592	3.24793	4.07895	6.84925	1.07039	6.40429	4.03562	4.00899	4.34341	8.35667	3.98185	7.66451	9.22352	4.27053	8.55957	8.51806	8.15733	5.20592	7.67455	7.8009	7.01996	10.0494	11.2282	9.39731	3.54844	6.05006	9.91214	7.41616	8.96869	8.33746	4.20168	11.7699	10.1174	8.99022	8.94457	8.41236	3.94486	6.11789	3.30743	6.10434	2.1375	10.5665	9.83715	4.22497	2.848	5.54535	5.18982	7.70183	7.30225	1.26303	8.03837	5.82528	5.281	2.53605	10.985	9.00619	3.37851	8.52152	8.68615	8.42291	9.77083	5.73606	6.39917	9.31854	5.12949	3.60881	9.45533	10.0311	9.74752	8.37764	5.50992	7.41363	4.49825	7.30743	6.2817	10.7938	8.27752	7.20065	5.80993	5.926	9.09856	11.4058	9.58965	9.29844	6.77873	8.31515	14.4775	13.2777	5.69766	13.3554	8.87805	4.55458	4.6837	8.15766	11.6114	3.29278	7.26303	10.3104	4.27053	7.89434	2.67807	8.35271	9.62802	6.65821	8.46516	7.44839	4.91648	5.44956	8.50263	7.39554	8.6022	7.09592	8.35006	7.55152	8.7495	6.24793	5.74864	5.49185	3.15699	8.51412	6.57779	5.05745	2.56071	7.50045	7.75221	3.7866	9.60955	10.2429	8.76696	9.08188	7.94953	7.01979	10.3999	9.42917	2.37851	7.2254	5.89578	5.52827	10.7093	6.75961	6.98413	6.61176	2.51096	7.2384	4.47292	7.33002	2.78644	8.22304	2.8679	12.5507	10.3025	6.79312	9.12722	9.52023	7.05745	10.4527	8.49665	8.17934	7.73944	10.9136	10.0725	10.9234	5.46923	3.50983	4.77531	7.20423	8.42943	7.93817	5.41461	6.22689	5.84284	3.01874	4.56783	5.95058	3.30743	4.47897	5.3336	5.96116	9.00656	9.13391	6.25739	5.67807	2.20163	7.3917	4.10319	8.1772	8.51767	9.60048	5.58496	5.57289	12.2112	9.92715	6.58045	6.68229	3.81114	8.34341	5.06196	4.6893	3.41803	7.01235	4.8679	3.1018	0.263034	5.83914	4.54226	3.21723	2.29278	2.35022	3.79701	3.32193	6.04658	4.97728	2.65535	3.49825	4.18587	2.82782	4.0268	4.52982	2.80735	5.12102	6.32794	4.30012	2.20163	4.82782	4.49138	2.926	2.60881	7.56758	2.32193	6.18459	10.0407	8.46464	6.55254	8.56247	10.0972	7.90152	3	8.85175	3.45662	8.72087	10.7248	10.6339	10.0278	4.74416	11.2096	9.27705	8.12221	5.53229	4.92492	6.02237	5.30012	5.1127	2.1375	6.97384	4.35423	6.89831	5.49084	9.60159	8.75455	7.29921	9.5308	7.20768	4.1846	7.67666	6.03088	3.32193	6.83415	11.1032	8.71384	3.64386	7.84547	7.87467	7.27798	8.44892	11.6825	8.20249	9.78562	4.30579	5.99548	2.90689	2.56071	5.20163	4.72147	4.19377	5.53739	8.11709	5.24963	8.08513	5.66186	3.03648	1.20163	4.19377	6.09381	3.7761	8.71938	4.19377	0.847997	6.21529	8.27735	6.47249	7.17991	3.79996	5.44391	9.2131	7.2724	3.55058	6.01569	4.65535	9.02399	2.74416	10.433	8.45615	4.39097	11.7655	9.43537	10.5141	7.3505	7.02253	7.36616	8.44211	9.3837	10.1094	4.44868	4.11896	6.43075	6.27737	9.2353	5.56071	4.51326	6.87652	8.65971	8.1544	7.62278	7.70252	3.78078	9.04222	2.63227	4.50462	4.90207	5.15785	7.8157	5.16189	7.59694	4.36457	-0.152003	9.94983	5.96116	9.88216	11.6873	7.10538	9.87421	5.69213	3.59767	7.15381	10.8036	9.439	5.92044	6.87897	7.61029	5.47573	8.97355	7.08301	7.52278	5.94486	8.42543	7.56605	7.27307	6.81047	5.4293	9.86697	7.48945	7.32283	7.46876	7.82718	8.42578	9.44874	7.0542	7.97637	7.58566	3.1375	8.16932	6.28596	10.9735	4.97728	7.79312	9.10329	9.78169	6.35025	13.2007	5.80735	5.65921	8.42962	4.75489	9.49697	8.24413	9.35601	13.2338	6.7761	11.8646	4.83794	5.47427	8.21057	7.9759	4.16993	5.46271	11.8036	7.66218	7.05637	10.3662	5.89239	10.1445	8.32103	6.44294	9.99859	6.863	3.24793	3.27798	7.45286	3.12102	9.24173	8.25407	9.56434	6.58346	8.8804	7.02569	9.05842	12.407	8.08428	10.719	5.28119	7.30469	8.6643	10.169	11.3851	4.45943	6.96522	8.70433	7.06089	9.53021	8.19714	6.08041	7.12926	8.12153	10.4261	6.2724	8.54406	8.93534	6.32193	8.41827	5.13535	5.68664	7.6388	2.74416	4.15612	7.20272	4.75489	4.65535	6.71413	7.72042	8.15886	4.34341	5.48864	7.35455	7.52574	9.6299	11.532	9.69359	10.1142	6.38975	7.84109	7.41503	7.83036	9.925	7.28263	9.61581	7.13083	10.6788	5.58796	7.87774	9.09672	8.30754	8.86763	9.39511	8.04221	7.83162	6.88526	6.2075	6.66595	8.67101	6.45615	5.96578	8.95245	7.94865	6.03342	10.1609	8.74719	8.06878	4.24793	7.87984	9.63245	8.20999	10.4997	7.75851	11.0555	9.57498	6.47735	4.84294	6.65607	9.21067	10.4295	10.4666	10.3325	9.72383	8.17093	5.38198	8.323	8.67705	4.3505	3.76553	9.99043	8.05393	8.57743	7.86085	7.28862	8.31334	6.58646	2.98185	9.16623	10.9692	9.8149	9.01625	2.10434	9.29715	3.21422	4.39232	3.48543	5.81762	4.77595	9.48663	11.0781	4.40599	7.36632	6.83162	4.17792	2.80735	7.25361	8.11426	8.29967	3.86165	9.92317	7.6844	9.83257	8.80555	6.56654	5.10796	2.74593	3.96226	6.20027	6.35457	3.26303	7.19279	6.90689	8.56186	4.6893	4.7866	3.64386	3.58496	5.33271	4.12102	7.65249	5.848	3.92501	8.15663	8.83447	4.3948	7.19248	6.28355	4.71149	12.6176	6.97154	9.33201	8.40055	5.88996	5.5481	9.15702	12.9546	6.59017	6.57458	7.96232	2.2539	8.34563	4.01032	8.83881	10.293	5.45674	4.07039	7.14771	8.55804	9.26068	5.499	8.26397	9.88402	8.9437	11.3473	4.59096	7.93192	7.74147	2.82782	6.78267	4	7.84361	7.85922	10.3751	8.29921	10.5894	6.52434	6.98299	1.848	6.98665	8.20163	10.4945	10.3127	0	3.24793	6.3104	8.27752	4.57289	8.3801	9.51412	4.78136	1.58496	8.12437	5.14405	6.13955	2.61637	8.54574	3.33196	9.24508	3.56071	11.8935	3.848	5.16189	10.1394	6.8009	9.95546	6.00675	3.27798	6.26679	7.81582	8.34341	7.14838	3.60326	7.01903	4.6094	8.10634	3.16993	10.4932	8.7833	10.1783	4.76553	2.8679	3.72247	1.96347	9.37069	4.62644	6.5107	8.43588	8.30879	5.33271	4.96809	8.95449	11.3077	8.99152	8.15526	6.63081	9.49443	7.71018	2.29278	9.38313	7.73403	9.01067	10.3514	8.45245	2.96347	3.86698	2.72247	9.0523	3.25548	6.75889	5.7761	6.66249	10.9482	8.99601	8.37025	9.41278	8.84158	3.20163	6.73374	9.68912	8.29508	12.7129	12.478	7.81442	6.40599	5.27053	3.03562	4.68559	4.64704	9.66124	7.99379	8.13041	7.33002	7.48704	9.10014	7.68159	8.65785	9.22086	9.06366	8.50064	7.90368	5.19377	7.61545	6.27798	9.83936	7.08931	8.37025	6.89724	7.65964	5.68089	7.28725	4.68653	8.73132	8.35255	11.2016	9.13725	5.72365	11.1382	9.01381	7.60644	10.6837	8.62205	11.152	9.41447	9.25006	11.2547	10.1249	7.43546	6.79797	8.9295	8.62955	7.85487	8.59003	7.26209	8.08587	5.54679	8.98442	7.60359	7.7866	11.0704	9.27705	6.92362	3.62396	4.69488	7.19377	11.6236	7.53838	6.39403	8.10643	8.37591	3.93746	7.81804	2.51096	6.86047	10.1674	10.2599	8.37025	5.45286	5.82273	7.75756	7.6125	2.60706	8.27482	8.92214	3.89724	7.74551	6.75881	3.00292	4.3429	3.40599	5.99774	4.80735	3.99366	5.71699	2.03562	6.78921	6.6865	5.63517	2.76553	5.57087	1.58496	4.60881	2.8679	11.9031	9.91289	7.94369	6.70308	5.19947	5.07895	5.40343	6.10154	3.29278	3.57289	7.39045	11.1948	2.72247	8.02181	9.88676	8.00056	4.39232	5.04876	8.51082	4.12928	6.3686	3.8679	3.41786	7.82972	14.2644	5.9472	7.77347	11.9978	4.8378	9.8566	8.88642	7.27984	9.86399	9.40927	9.38952	7.74122	2.45943	6.41278	9.87912	3.53605	8.84294	9.78444	9.00225	3.10434	9.75	8.3837	6.32012	8.2159	8.48543	11.949	9.72248	12.0884	8.10597	10.9279	10.617	5.12418	7.59395	6.49025	8.00562	6.73877	10.4234	8.60953	7.02348	1.926	8.1779	7.70113	2.29278	5.05661	1.12396	3.12102	8.20313	9.24166	9.73149	5.20555	11.0825	7.72651	9.62297	6.24536	10.4609	6.38456	7.92125	5.55157	10.0133	8.29585	7.19597	6.63526	10.0393	8.91958	9.84156	10.2304	8.87363	7.4508	8.33389	10.6773	10.4548	2.96347	3.50225	7.41665	10.7699	9.52003	8.43233	9.14873	8.40259	12.493	10.0108	5.49185	2.74416	8.7888	8.83542	4.55459	4.84298	8.32733	5.1375	4.56071	4.51096	6.50144	6.14364	5.76158	4.20163	3.1375	6.41616	8.32553	10.9293	6.72928	6.01549	4.69488	3.67807	5.88264	6.97269	5.44294	6.97172	8.6603	5.34341	2.96347	2.3505	11.6448	8.18323	9.08383	9.18488	10.8682	9.60899	6.11	8.51243	8.56952	5.83542	12.3817	4.32912	6.03342	4.90689	6.26866	3.26303	6.81121	12.0287	8.24555	6.62498	4.95652	7.45215	3.97269	8.47972	6.96694	7.41522	11.2178	3.49825	9.52787	6.4744	11.5658	5.07468	6.80512	8.75504	9.48905	5.46324	11.2667	10.4831	5.9542	5.47897	3.52356	10.3327	7.78406	9.55449	9.97242	8.03947	4.64679	10.2474	9.13718	7.9447	2.70571	6.15381	9.22689	10.3495	9.15735	9.89618	6.2114	5.27426	6.97039	3.24996	5.16189	3.45943	10.3623	8.67685	7.19476	8.71665	7.33539	5.1416	3.44626	10.1797	1.80735	5.31832	2.72247	2.82782	5.20555	4.15381	4.39232	5.42962	5.42291	5.94486	2.43296	5.32912	5.96809	3.23266	5.99774	8.1947	8.70977	5.16993	4.09592	7.40925	10.1824	9.28123	6.88464	9.14109	8.6435	9.37794	11.1047	9.54193	8.99057	11.1058	4.84298	3.76553	9.45666	4.67243	8.74248	9.77972	9.47695	11.1503	11.9026	9.89196	6.99435	6.15381	4.47897	5.60288	4.24793	7.8792	6.50779	5.91648	8.8756	8.72454	9.15651	9.57648	5.14568	6.41954	4.55459	7.85175	6.3837	5.1375	4.94017	2.67366	6.42122	5.66648	6.51885	6.53761	6.74281	6.63742	6.32373	3.16993	6.87283	6.9472	5.98641	5.62352	8.02526	4.57265	4.38897	14.0291	7.38198	2	5.54844	2.89978	9.23605	9.79827	6.02036	9.43692	3.12552	5.76818	5.58288	3.16993	4.27798	7.08002	3.44626	6.22953	4.74416	4.29856	9.73749	8.17592	11.6352	9.99861	11.0668	11.4696	10.947	10.1739	9.83837	11.2857	9.51501	12.0469	11.702	9.51511	10.1114	10.8888	11.3282	11.5013	11.1696	10.3697	9.55574	6.46909	9.25385	10.933	10.5153	9.94407	10.0407	9.25725	9.04726	9.41827	10.0546	10.412	9.14797	9.06953	5.92489	11.4196	10.3464	10.4666	8.10961	12.1835	8.93866	8.69951	9.47364	8.60326	11.8065	2.1375	4.91169	8.97011	7.40214	4.15381	7.71287	9.64638	9.35182	9.58369	11.6766	7.49586	8.6016	7.64602	9.68317	5.59894	4.76022	7.1964	11.1583	6.89603	10.0292	11.1201	8.39017	5.51316	4.78975	9.07823	4.77248	10.1156	4.61011	9.83015	6.09803	5.56063	7.65177	12.476	2.848	7.31107	4.61065	9.73274	8.18669	11.9473	4.37851	7.41193	3.10434	2.88023	6.8566	9.06864	3.8679	7.14873	12.3849	5.36457	5.0957	5.14508	8.49785	9.08837	12.2053	7.14215	5.03122	7.1819	9.31198	4.93167	7.36937	7.29075	6.86047	5.1416	10.1744	8.59592	4.8125	2.98707	6.73147	4.8125	9.61545	12.1661	9.03837	8.04549	8.43075	4.19427	13.0822	10.9076	4.21844	11.7426	4.68339	0.485427	3.10434	6.72464	6.97269	6.75355	5.76022	5.52096	9.63456	5.27609	3.97269	6.90929	6.4545	1.1375	3.09984	9.1644	8.44584	8.96665	11.6148	1.76553	6.40088	7.73539	10.8412	10.7181	10.9949	7.07489	5.56377	8.51136	8.66285	7.7252	7.48543	4.23266	5.94084	10.0845	5.09076	7.53138	5.33985	6.38198	9.43208	8.35403	4.71149	7.43879	4.98491	7.16189	8.84266	9.29088	11.1417	7.64169	3.49825	8.39532	10.3883	6.95652	4.7367	6.83162	8.9126	5.72137	5.69488	5.97728	8.98783	8.87513	9.78447	3.23266	3.7761	10.1965	8.45718	6.21723	8.72144	7.62717	7.76553	8.29953	6.78921	7.76697	9.86542	11.2812	10.2302	6.60593	10.7361	8.96751	7.25555	7.47735	8.31696	9.10701	4.92751	3.51096	10.4011	9.24079	8.63481	10.0665	9.22978	2.8679	4.43296	4.89911	11.191	5.5328	6.841	9.82174	8.64613	7.01123	11.4489	10.1899	7.75288	7.4822	8.59242	6.58946	3.07039	4.20945	4.26053	7.41024	8.93034	2.16993	7.93369	3.58496	5.77083	5.08553	4.19377	8.48902	10.3218	9.67101	10.0483	10.7662	7.22721	6.16533	6.79105	11.5155	9.06958	9.96723	1.20163	10.274	7.7216	7.22781	8.24174	8.35763	9.59365	8.72042	9.29163	9.08136	7.98553	8.04218	7.7039	7.79896	11.7166	12.8052	3.29278	7.88631	8.60311	9.12474	10.588	4.57894	9.53349	8.99272	7.90721	3.81051	6.3147	6.14326	8.12155	6.73822	6.19885	6.77083	4.24031	6.09381	8.51491	7.92556	11.0402	4.16993	5.2817	5.24413	3.76553	5.15381	8.59544	9.86165	9.31986	7.66309	8.37417	8.53333	9.18207	5.62274	7.35667	9.66427	3.41954	7.20653	4.97269	6.84423	10.7704	6.50964	7.60417	6.07468	9.15697	7.40715	9.69992	9.55569	8.7131	8.73166	10.94	13.0123	7.15419	9.29163	9.56763	6.76372	8.26068	8.00229	9.79825	6.57743	7.99023	3.70576	3.10434	4.65821	8.10591	3.27798	5.43962	8.36175	4.57887	5.40616	2.22887	4.36457	11.5001	9.71407	4.26303	9.73664	9.34696	7.55536	6.24222	3.42086	3.99241	11.4829	8.61139	6.4446	3.73335	5.91648	5.74416	6.93899	9.41088	12.3357	8.85197	8.44043	2.43296	5.11686	2.03562	5.81762	6.324	9.57887	10.6046	5.90448	7.84925	9.28823	10.6024	8.16138	2.40779	9.3796	8.0542	6.79181	5.29278	5.07458	5.81535	6.31651	10.7274	9.44945	8.96007	7.85175	2.3505	8.91528	8.52134	10.2141	8.67172	3.41954	7.66069	10.7242	10.4896	10.1493	5.93576	8.40131	9.62743	4.7761	9.73742	11.7056	7.54689	9.36172	10.7311	7.20546	7.88081	9.92614	10.3234	9.79149	9.4706	11.0398	6.52185	5.94486	8.13664	3.03024	3.7866	6.24793	3.99095	2.44474	10.6676	6.4545	4.30656	10.9711	7.23458	8.49189	6.56994	5.1416	6.52982	8.37243	10.3251	8.22662	5.66825	8.69375	8.49145	7.43713	8.91455	7.08055	9.87483	9.00983	6.22304	8.19791	4.1375	6.3837	7.65682	8.65392	6.68866	9.30214	5.52356	5.27173	5.44551	4.12102	9.02763	10.7199	3.08746	5.9542	3.44626	6.63372	7.95061	9.62695	8.04275	5.86047	7.48301	4.07039	7.12928	10.3429	4.89002	7.2817	9.77566	7.31376	1.848	8.00863	5.62208	9.56548	8.76686	9.23122	9.22304	10.1624	8.53838	9.10889	8.45284	7.81787	9.10957	7.94684	8.84993	8.20163	4.05311	4.93074	5.98868	6.12309	7.49265	5.31107	10.4303	6.36457	3.59694	4.926	5.10014	2.76553	9.11345	7.03122	8.78333	3.58496	10.1349	6.46597	9.83242	5.33271	8.53372	6.45132	4.51728	4.27798	8.37976	4.06418	5.30949	4.71149	8.34845	6.31668	2.20163	11.0291	14.7013	2.8679	7.27607	3.9161	3.68256	3.24852	5.2817	6.0268	4.70044	5.00434	7.00193	3.99095	9.54612	3.75489	4.82273	5.49127	4.12102	3.53149	6.90392	6.76334	13.3811	11.1184	3.03562	5.29646	5.37963	9.14057	5.82064	9.59264	11.8569	10.4287	9.89956	10.3102	8.55366	7.27984	2.63227	7.12825	7.69	3.30743	3.60881	5.63626	5.96226	7.66391	9.3374	9.3883	9.21226	7.96116	8.8173	9.99079	8.89482	8.19047	4.16993	4.99548	9.12309	2.03562	6.42606	4.18587	9.39081	6.24603	7.58045	8.83289	8.63408	8.36413	7.40259	8.21077	8.12775	6.53138	4.42919	11.1371	9.18809	7.81511	10.8353	9.20074	7.88813	7.96783	8.01346	13.144	4.17792	5.59467	2.67807	9.87852	9.58703	10.3837	10.3158	10.1492	9.99882	9.48059	2.48543	7.35931	7.61985	7.64458	8.26819	8.66607	6.10852	1.48543	11.2423	9.14777	11.03	10.2968	7.82908	8.5157	8.34563	8.91019	9.57856	2.463	6.99661	5.95884	4.77083	9.66747	7.60733	9.36395	6.73064	3.3505	8.03607	8.71802	10.0213	7.69258	6.72656	2.90689	10.2959	10.2019	6.0045	10.8471	6.45342	8.28077	6.96232	11.4931	3.20163	9.48341	6.53329	8.94339	5.46638	6.16792	8.65571	4.94971	7.96564	11.0984	3.80735	7.6263	8.42291	10.4188	8.52435	10.2357	14.9691	5.45943	7.27705	6.86295	10.7579	8.25191	9.52062	5.33628	3.87774	3.05593	4.83289	8.27619	5.78921	5.29646	5.06609	5.85798	7.22497	6.67525	2.3505	5.84549	2.56071	3.48543	2.71044	5.73606	3.37851	4.05311	1.848	5.58195	5.15381	5.50779	6.08027	6.79831	4.45286	3.37851	1.53605	11.4156	5.3505	1.07039	5.47573	5.24793	0.263034	3.3505	5.7866	8.61802	10.6087	3.43296	4.87774	4.34341	7.04111	5.88509	6.13955	6.87774	5.18587	8.38974	5.42962	7.08852	2.03562	2.53605	4.62644	4.2555	2.32193	6.19574	6.59096	2.07039	6.06178	4.54844	12.4249	8.33181	7.67807	2	3.45943	2.45943	2.848	5.3505	7.41193	0.378512	5.67525	11.4523	2.94486	5.2211	8.49745	6.36107	6.45615	11.5928	2.70044	8.78333	10.5783	6.20163	5.76288	2.63227	4.51096	15.5237	11.1633	1.07039	3.37851	10.4087	10.2188	9.06501	5.69766	4.1223	7.22593	7.64241	9.04084	4.24593	7.49105	6.732	2.96347	11.48	7.05094	7.49265	3.47249	7.80607	6.12102	9.48583	8.64565	13.8579	6.46761	14.3526	14.6479	13.5187	14.5875	15.467	13.9901	11.5267	12.4287	7.87344	11.3751	15.2005	8.40769	9.05338	14.7345	11.0312	13.5105	9.06555	10.6245	15.1273	15.9061	2.29278	7.65678	6.49825	14.4816	10.0884	14.3804	9.53508	15.2258	7.69279	14.4704	8.24127	14.9788	15.1394	11.7817	15.2154	15.2217	13.6522	9.3036	7.61176	12.899	14.6717	12.9564	14.8982	10.4045	11.7147	15.2095	5.86542	5.34696	14.6146	15.4654	0.765535	11.2385	14.2049	14.6065	14.8829	14.5252	15.0666	14.5286	14.9849	6.03026	15.1062	6.81762	10.447	11.8359	8.93458	9.10276	7.1375	9.66409	8.81698	7.89178	7.33896	8.94105	2.80735	13.2837	9.94866	8.40386	8.37156	15.3232	7.46352	15.0809	7.87793	14.9511	14.9449	14.5735	14.8433	9.61176	15.2419	15.0186	13.6676	11.8109	12.2444	15.4937	14.9783	13.8712	15.186	14.7458	11.5165	10.0046	15.2509	3.85798	6.40088	14.8236	13.4933	14.8952	13.3532	7.69139	6.7761	3.23266	14.1323	12.0796	10.294	6.97644	10.264	7.67807	9.07294	3.46661	8.27195	7.91229	8.22448	14.261	3.08746	13.8554	13.7022	14.4096	7.61985	6.81138	4.30555	10.2347	5.42291	10.5183	8.6271	8.20016	7.35428	6.65649	5.9392	6.14975	9.10487	8.60818	8.2738	8.08587	6.96206	7.61029	5.1375	7.43064	6.99486	9.02439	8.09257	7.47279	7.36417	6.77347	9.67596	4.3134	9.28748	7.85674	9.19574	7.69766	6.75889	8.97509	11.0791	6.17792	8.03342	10.3398	7.2985	9.51531	10.0808	2.67807	7.45751	6.14975	4.13713	9.16612	9.8892	8.92556	6.82394	11.459	12.3981	8.82177	10.0804	8.87036	7.08521	6.28243	4.83289	8.66853	3.76602	4.21849	10.1163	8.49426	4.54226	8.59432	9.08852	10.39	5.74416	7.80864	7.85362	2.43296	9.52714	7.81236	6.07253	10.6059	9.77014	6.07895	3.16159	3.48543	7.07468	12.8464	12.7725	10.9157	12.3822	6.69866	7.18587	3.62059	3.51096	14.0809	2.43296	12.9463	3.45943	11.7715	15.1192	6.62059	2.37851	10.9457	8.93899	9.61342	3.79701	9.76371	3.48543	3.67807	5.59395	6.04221	3.49825	7.72247	10.884	8.31786	9.67366	8.04152	8.8662	6.40939	1.53605	1.07039	7.20163	5.43962	5.89701	4.53605	9.41849	10.7038	9.37261	9.75439	8.80703	10.0067	6.94638	9.56701	8.33718	9.5944	8.33316	12.923	4.37049	6.82584	11.0387	7.1819	9.47978	9.52629	8.36382	11.2291	12.8943	5.64386	11.9851	2.51251	7.13853	6.76951	6.5543	6.61289	8.34317	2.32193	6.60693	10.8333	7.1481	10.7876	6.54381	8.07355	10.327	9.39103	7.6886	7.10852	9.98925	6.00231	9.35425	6.87766	5.94017	4.43275	8.01541	6.51412	7.94219	4.97135	7.71081	2	9.67525	4.89239	1.37851	5.40599	5.41954	5.07039	2.07039	2.76553	5.47897	3.93546	3.60881	6.26711	7.8716	8.29783	7.75756	6.47086	5.12255	2.51096	7.21043	4.6893	4.5281	6.02901	3.425	3.30743	5.93782	2.65535	2.58496	1.58496	10.2627	5.12489	4.39917	6.25361	3.08746	10.2042	10.6636	11.087	5.57289	8.57251	9.11348	6.6879	2.90689	2.45943	2.56071	3.56071	3.80735	8.05799	8.60058	9.00955	4.78949	5.34119	4.39917	7.60881	13.4584	8.43505	9.37591	8.74214	9.63805	10.3514	8.87372	10.6105	8.52559	9.95032	7.86256	3.93546	8.42794	9.99774	5.59395	2.56071	11.8336	10.7454	10.0962	5.54535	6.65964	1.67807	6.69209	6.53138	10.2147	7.94953	9.70857	8.55801	8.81062	8.42696	8.71744	10.7131	10.2757	5.83217	10.7078	8.12309	10.2187	6.19377	11.3376	10.619	10.793	8.68919	8.91558	8.75615	9.80945	9.51432	7.92219	9.96165	3.53605	6.44791	11.1598	13.2118	7.90268	10.8087	11.348	6.40259	2.70044	7.14672	3.61815	2.29278	5.2579	6.77083	9.85471	7.5911	11.2312	7.05268	5.30251	5.2133	3.92318	5.04439	3.83794	6.37678	5.99095	5.16993	4.60881	8.07575	6.82614	7.46352	7.30777	9.04938	7.52199	8.32482	9.92288	3.24793	4.12657	7.20031	6.42112	4.72445	9.41065	9.82368	4.33053	10.3435	11.2669	10.166	10.8506	7.02569	6.1639	3.48543	4.64094	11.7111	4.84046	10.619	10.2131	11.0101	10.1086	5.24793	5.31832	4.34341	6.16792	2.74416	5.58796	5.43962	11.1098	4.47897	4.81068	7.04111	4.18969	6.31107	3	2.53605	10.1939	3.47249	8.74786	9.20026	3.36457	3.16993	5.05576	6.80478	8.37591	4.83289	6.93782	3.60881	7.25927	6.58646	10.4224	7.75422	9.42312	11.7465	10.4421	11.8469	7.29646	6.64962	10.1744	8.31628	9.67366	7.67963	10.6665	6.90087	7.6014	8.49832	7.16088	10.0838	5.33875	3.73335	10.4159	10.1991	7.67972	9.55804	11.8586	10.1999	8.85008	8.77841	11.188	8.42824	6.82909	6.94573	10.7016	5.38897	5.68594	5.1416	8.68642	7.45039	6.63807	6.37504	6.18143	4.71753	4.87283	7.65535	8.5375	2.848	5.51289	4.68278	5.92125	5.25172	13.0384	6.89603	8.05637	6.66883	8.29002	8.73648	8.32302	8.68038	7.59246	8.201	9.62534	10.6094	9.06367	8.0634	7.36182	6.77873	5.32193	2.76553	11.8824	12.217	7.34074	8.07609	6.48543	10.5028	6.06609	8.69418	5.44626	5.2776	10.9161	7.50859	5.39248	9.52219	5.1375	9.57403	5.10014	4.0623	7.16692	4.89451	4.62059	9.25558	5.8125	7.10748	3.73335	5.44294	5.43296	9.92273	5.53605	6.05961	8.29623	10.9543	3	2.61881	7.17991	5.0604	8.79439	5.64386	0.485427	8.03167	9.28007	8.59358	10.2438	9.83732	5.56003	7.36019	7.23745	5.8625	8.35683	5.29391	8.44832	7.48806	7.86357	4.47713	8.97352	6.5415	7.25739	4.74416	4.86416	8.55002	9.90614	7.88273	7.45512	8.83325	6.74551	7.32114	9.52435	9.3733	8.77742	7.37869	3.93277	6.64739	7.61692	9.76354	9.91916	8.29475	2.60881	5.83492	4.95884	3.6893	6.33807	4.71699	9.77726	9.04397	7.26585	6.08275	9.19328	9.36063	10.8362	7.30695	11.4404	8.54458	8.30469	5.66716	9.91692	6.34873	6.6014	8.17293	9.42528	7.51598	0.925999	7.70805	5.16303	6.12922	4.24793	8.20506	10.2826	2.63227	8.67878	2.94486	2.40599	3.87114	6.57137	5.2817	3.98864	7.23804	9.85003	6.34854	6.70874	3.3505	4.88753	7.63363	8.76454	8.06648	4.08746	5.84298	3.30743	6.35755	5.74416	8.11322	5.4822	5.78233	7.91648	6.3147	5.8505	3.91648	3.47249	6.85549	1.76553	4.62926	5.69766	6.04658	7.1054	8.18339	3.3505	6.20402	10.6136	6.91049	3.33628	3.05311	3.27798	6.90809	4.56206	8.53333	7.09276	4.43296	2.76553	7.97097	6.78005	3.78966	4.30299	3.07039	7.51519	3.88143	6.82782	4.72445	7.77281	6.84423	8.5477	7.86444	7.71149	7.60626	7.40088	7.42646	7.11988	10.1566	-1	8.23266	5.8125	9.59954	9.21335	12.869	2.79533	4.90207	8.75589	9.68754	9.13136	9.03947	6.63896	6.63081	3.79701	9.16395	9.56796	12.6108	13.0035	5.58746	5.9542	8.1533	2.29787	4.29278	6.16167	9.55689	5.62936	5.02237	6.40939	4.48425	6.75889	6.09619	2.07039	7.8857	6.17406	2.16993	6.66391	10.2103	1.80735	9.90558	5.48543	8.53099	7.66281	8.24222	6.15381	7.89845	10.3512	3.20163	3.72247	3.16993	7.86288	9.17193	7.81954	10.1127	8.05881	4.47843	3.18587	10.6644	6.75612	8.54445	9.41975	9.45923	7.15381	8.91229	7.14849	8.23373	9.25564	8.27701	5.57696	7.11061	4.8125	7.15583	6.10224	7.94953	7.0917	6.87003	11.7495	9.74315	12.0373	5.86295	0.678072	6.91409	7.06621	7.84987	6.84172	5.63517	7.15178	9.75582	7.53838	5.57387	4.54188	5.31107	9.02375	7.89542	8.10434	8.7725	6.15785	5.71973	5.37894	9.03094	6.05961	6.89686	7.96058	4.43296	8.70598	7.824	4.21723	4.85262	6.35101	6.38534	3.32193	7.60288	3.81762	8.40083	5.67525	0.678072	4.46597	8.57174	4.06178	6.67101	8.19525	2.58496	4.63227	7.5306	6.7211	7.29186	6.35931	2.1375	2.45943	6.11894	3.64595	3.08746	4.98641	5.70598	3.40599	5.65662	3.05311	5.72618	4.90689	5.57842	3.05311	5.97033	4.90207	4.34935	7.89421	8.66481	12.192	3.93882	6.86913	4.97195	2.60881	8.56567	8.10014	2.70044	3	10.3623	1.96347	4.71149	10.1324	3.9542	8.44128	5.31995	4.55459	3.96347	6.26679	6.24793	5.30644	8.1444	4.83289	6.85751	2.80735	8.00675	10.5246	6.51504	5.43962	4.43188	3.48543	2.23135	9.1967	6.13955	8.6532	6.88387	8.94837	10.4324	5.96116	9.46364	7.36457	9.64065	7.5795	7.84341	6.51267	5.80993	3.67658	7.9331	4.83289	7.41193	9.59227	3.02582	8.3103	7.3022	8.90058	8.3733	8.83889	8.94001	9.07383	7.50337	9.62077	8.51846	10.4837	6.29094	8.9623	7.29808	8.83642	8.5528	8.35853	8.49745	10.5298	10.7496	3.926	8.25391	6.29646	8.24644	4.9324	7.95448	2.84297	9.3336	6.83036	5.24413	4.20512	9.17064	7.83408	8.75556	10.2816	7.26585	6.35814	7.08316	7.91648	6.72247	9.29577	1.72247	2.45943	2.94486	3.53605	4.27053	9.25337	3.88048	8.2555	7.30561	5.86686	9.21553	8.40268	8.10224	6.47086	3.51096	2.3505	9.97416	3.54912	9.10617	2.23266	7.43713	6.95652	7.49725	7.73625	5.79014	8.66919	3.26303	4.06178	4.0454	9.70977	6.96116	4.687	9.97484	7.87652	6.13545	7.87467	9.06509	3.75489	9.0748	8.62242	4.23266	9.80871	9.13134	9.69234	9.14057	9.47147	9.09982	10.0153	9.32775	10.9713	11.1793	9.79474	9.19225	12.4529	11.2312	9.58447	10.3285	11.5365	10.8382	7.2211	5.50426	5.32398	3.72247	1.76553	9.57535	10.1279	8.41899	10.8076	9.06184	7.62145	8.70805	5.57289	10.5744	8.04699	10.5057	6.40599	9.81434	6.7211	11.5502	8.42158	9.95303	10.2027	3	7.91648	6.07895	5.3505	4.20873	7.48124	6.56336	7.70588	5.34487	4.92125	11.8329	6.79051	6.00624	10.7506	4.40065	3.25167	7.40614	3.7761	7.12814	12.7248	7.45969	8.7385	7.08313	2	7.57894	2.53605	3.7866	3.14584	6.79961	5.92857	4.12102	5.79914	5.06178	2.32193	5.35096	6.26303	5.4822	5.52042	6.97577	1.80735	5.64097	2.51693	7.32643	8.5565	10.8727	9.74029	4.87493	10.677	5.82018	6.51254	6.29462	2.67807	5.77873	5.80735	1.8912	5.49825	5.88996	7.47816	4.70817	10.5428	4.07741	8.44368	4.57038	3.12102	4.87774	4.22497	5.5204	6.69488	8.20652	5.40599	7.3538	8.67842	8.40939	5.97499	2.48543	7.21819	6.31352	5.01792	6.34518	7.05745	6.29539	3.93546	2.74416	11.6772	11.5359	9.58454	6.70092	7.42038	8.12205	8.77149	6.30925	9.88733	11.024	6.45862	10.4744	6.29462	6.5006	9.66622	8.83857	5.30012	6.93113	7.57592	5.48864	7.73606	5.73877	4.33628	4.12928	4.32193	7.848	9.36129	1.76553	4.21723	2.67807	6.61912	10.1081	3.68018	3.59893	10.1047	5.74953	2.90689	7.24983	4	4.7212	4.91473	3.49825	6.70183	2.43296	5.55152	6.72656	5.20163	6.32193	5.21723	6.76155	9.40278	3.21723	7.66639	4.84585	6.38229	5.48864	4.64962	6.99435	9.69696	8.9607	2.98185	8.95642	7.02791	6.31559	11.4173	8.25408	8.80478	5.5667	6.1796	7.41847	5.66107	4.00899	7.65033	8.46973	9.82337	8.4582	7.5411	8.03727	6.03935	14.1102	9.1068	8.55612	5.07468	12.4807	10.5834	2.60881	10.1828	8.8673	12.3051	9.11235	8.26913	6.35403	10.0555	9.87421	4.9542	4.4638	6.34736	8.23554	10.4147	9.492	7.82953	9.38677	9.43321	9.73236	11.3441	10.9342	11.2113	9.59512	10.1515	9.85357	4.82273	8.33409	8.20457	10.1907	9.77532	9.73473	8.22564	7.1334	9.37916	9.28498	6.34427	8.70217	5.3844	10.5291	12.26	7.49985	12.2379	9.29303	7.44128	3.81762	2.88753	5.15101	3.43296	3.62059	2.72247	5.2211	3.43961	3.70332	6.27798	4.89724	6.08867	5.18859	6.04002	4.1334	10.3102	6.22643	0.925999	7.3684	7.34607	7.40601	4.66528	9.59358	6.56428	5.10434	8.23762	7.63445	7.79344	4.12102	4.37156	6.29646	2.63227	3.20842	9.26749	4.01229	9.8719	2.94486	7.43546	8.17503	11.08	6.80607	7.69279	4.1127	8.33584	7.11654	9.18413	8.52709	7.50303	3.32193	6.30195	7.88203	7.43879	11.0305	7.9384	9.83443	7.53009	10.8905	10.138	9.05555	9.59885	10.2563	5.2817	10.6599	7.58796	4.47744	4.57467	5.36107	4.91169	6.63227	7.20261	6.23266	8.27333	9.30728	11.2836	7.0332	7.87529	8.64757	8.98569	8.6274	9.70627	8.52748	6.22813	4.20945	8.64893	8.88229	8.7492	8.58376	7.76951	4.55078	6.40088	5.853	8.34584	6.10506	9.33851	5.12516	8.14466	5.78398	9.10617	10.9446	7.03396	5.60584	8.10119	5.85586	8.83668	10.1604	9.7789	9.45142	9.34057	10.4086	7.67172	8.9901	5.27426	7.18732	8.70158	9.9642	7.91049	8.06549	9.38311	9.64728	4.21723	10.1732	9.74601	5.72792	4.32732	3.81249	9.01402	11.4415	8.78986	10.3984	9.31029	9.2465	2.76553	7.45747	8.77319	4.98376	11.393	10.6788	7.9542	3.66121	4.08746	3.62301	6.69905	3.7761	9.32789	2.43296	10.124	10.1244	7.37165	10.3963	7.52982	10.2966	7.18809	6.88055	10.3535	9.45492	8.59824	8.31396	8.89451	9.23977	7.00113	6.04876	0.847997	7.51806	0.485427	10.5848	10.722	8.86202	5.78398	3.30743	5.52042	2.53477	8.09045	8.27437	4.12928	3.32193	4.9886	5.34341	5.72717	10.6976	10.0001	6.92712	6.1375	5.50776	4.33628	5.33628	10.0132	5.22497	6.03998	9.58946	7.03145	10.3806	4.40599	6.47735	7.93435	5.39184	8.27938	6.88387	6.91648	5.0045	10.3606	4.26303	10.0697	5.25802	7.28633	3.82423	5.91648	6.56834	4.80735	5.29188	6.36632	8.68178	7.68068	7.16692	7.73877	2	2.26303	3.81762	6.76951	10.4895	4.64386	7.62936	7.16674	4.40085	9.77083	8.08958	2.48718	4.41278	4.72247	4.50261	5.94054	8.09526	7.4251	11.3329	8.99859	9.12464	1.63227	9.50819	6.72656	6.54749	7.42524	7.41532	9.80591	6.11758	7.4363	8.63626	8.68018	8.75556	4.61154	11.1628	4.83794	7.35678	8.53333	11.7631	5.59991	5.18562	13.2261	5.19771	9.38611	8.926	7.10161	9.2572	10.8649	7.52668	9.51094	8.89212	4.37275	9.04549	8.52865	10.1814	4.10434	6.11527	11.2509	9.68545	5.64097	4.74953	1.96347	5.79961	5.6865	2.94486	5.47897	3.27798	1.88753	6.17393	7.56758	4.11829	9.66267	9.78787	8.39023	7.33102	9.385	8.1639	6.5927	9.31061	5.70044	8.00056	1.96347	7.94251	8.34776	5.16591	7.00113	8.84093	5.78981	7.97842	9.41629	9.46196	8.23224	5.79701	9.57128	9.3731	10.9645	4.43962	10.6067	10.1062	7.49265	7.72748	7.69751	3.44626	9.66445	5.52982	8.61054	9.36872	2.20163	7.42703	7.87221	8.8458	9.68895	3.85798	6.23649	3.85108	5.42176	6.3147	4.52283	9.1267	3.63227	5.19771	4.72532	6.09156	6.99098	10.4454	4.63227	11.4692	6.83415	7.0268	4.24031	7.88081	8.58382	6.26679	9.6325	8.52896	7.70321	5.66959	10.1123	7.69536	3.79701	8.5365	2.53605	8.48626	7.02607	8.6284	11.014	6.08746	9.04776	8.30012	2.70044	10.7917	10.4242	6.41785	4.30965	8.55267	7.70805	7.97544	6.58045	6.66676	5.05311	4.52732	7.76553	6.8392	8.01458	6.47249	5.87283	10.8854	8.91588	7.36457	7.79442	8.58577	9.8782	3.65535	4.41954	9.37504	11.1613	4.91648	4.76022	7.36988	9.57894	5.4878	5.56071	5.32553	3.40817	2.88753	8.05265	9.34895	6.16591	4.60569	8.90509	3.03391	4.32912	7.53069	5.1416	5.66391	3.73335	5.49185	3.56071	8.73623	9.26491	10.5882	2.7866	10.2915	9.06609	7.6359	8.22545	8.60622	7.61839	8.61471	3.12102	3.08746	4.6893	6.04221	2.88753	5.85549	7.99831	8.37915	8.62022	3.03562	7.27333	6.53138	3.26936	8.74725	4.83583	2.73103	4.33657	4.76022	8.85736	9.06824	8.7649	6.33271	8.42653	7.01789	5.30743	9.27094	8.72638	9.17792	6.30378	4.46597	5.71149	8.57352	8.19953	4.0563	2.39225	8.40599	5.75291	10.1517	4.27798	8.76255	5.32712	8.7472	5.06609	4.03446	7.0268	12.3355	7.11894	9.8304	7.96924	7.94617	8.60844	8.33202	3.90689	5.44918	6.78005	4.85588	5.62352	10.1442	8.21043	2.926	8.21173	8.01959	5.60881	9.06851	6.21506	8.94222	8.69697	3.03562	9.61489	7.10554	5.58309	4.71699	7.11061	6.67384	4.90207	6.89482	11.6758	7.65177	5.20945	5.45943	9.39275	9.40674	7.39382	8.18239	9.28956	6.88142	3.22872	6.29723	6.56224	6.00899	3.59694	4.64248	8.87406	9.47617	7.75489	6.16018	9.54574	9.48844	7.43024	9.33266	5.80478	7.48301	2.16993	3.91648	6.80097	8.60103	8.21675	8.8141	6.40827	8.28725	6.52826	8.72195	7.51641	6.64962	4.83833	11.1022	8.66534	11.3456	9.42752	4.61212	4.99548	4.0268	9.63263	10.4255	6.42962	8.6886	8.41175	5.87872	7.96867	4.87423	5.74685	7.57619	12.6324	7.23283	5.29271	7.04914	5.51316	9.06809	9.24293	6.38716	8.07859	9.07598	5.02237	2.37367	9.81458	4.31176	10.5075	12.0983	6.58045	10.2965	8.88264	7.64241	8.36457	9.89421	4.24031	3.34939	3.54844	8.0035	10.4779	4.03029	3.56071	3.72247	5.90448	9.51609	4.70044	6.40259	7.06393	8.11998	11.7419	9.91199	9.39914	5.94953	13.5126	11.0296	11.9653	4.89724	9.95485	4.52982	7.39848	6.8125	9.51282	6.34214	7.91827	8.26491	10.8237	10.0203	8.81442	9.65655	8.84371	10.6563	5.89724	7.633	8.89875	8.41066	9.28031	9.31334	7.3837	8.21529	6.01123	5.26303	11.6142	10.3938	9.8051	9.95172	3.74416	8.50184	8.1236	8.94895	7.52042	3.12926	9.46781	8.13083	10.5615	5.29181	7.10434	4.54844	7.6851	8.60028	8.16621	9.65517	8.93723	8.23026	8.28679	5.82782	7.21529	8.93496	8.83731	7.96578	7.55766	7.99661	7.5691	10.4754	6.3147	7.24468	8.20261	9.89057	6.02237	8.94603	6.69766	6.88996	9.26632	9.12221	7.11486	10.7078	5.71477	6.85922	10.3167	6.2724	10.3336	8.80413	6.71973	4.88753	2.82782	11.4176	6.95983	9.47371	2.848	9.93679	5.83289	8.74853	5.14568	6.13545	7.94895	8.42668	5.85549	9.47038	10.4996	6.46597	0.899544	7.74026	10.795	9.51865	6.77742	6.93782	7.66534	12.0313	4.76022	7.19673	7.97712	8.54477	6.67384	8.21994	9.69509	9.22858	6.17393	7.15479	10.4367	8.61887	3.07039	6.08821	8.4132	4.74416	7.33985	8.87898	6.31651	3.33628	5.46462	3.77252	6.34518	2.74416	4.54226	6.63081	14.95	6.42323	15.2555	6.6279	8.99407	10.5604	9.99223	8.71439	4.09392	7.54535	7.56703	9.73634	10.267	8.40467	12.1633	8.84524	9.7369	4.24031	3.27798	3.06144	6.56071	7.79181	9.17542	8.51924	11.3805	11.4055	5.80168	8.39029	6.47726	7.94661	5.42544	10.9335	4.39284	10.7048	7.80155	11.0283	7.67596	3.18587	5.14975	7.32912	8.63626	5.11686	8.46748	10.5027	9.2911	2.23266	6.38656	5.92359	5.17692	10.6653	2.74416	5.33271	2.26303	3.98185	3.18587	5.848	6.61912	6.54381	5.85549	5.94953	6.37156	2.14381	10.6201	6.44296	9.11353	7.03758	9.43359	4.6256	9.44439	4.20163	4.27144	6.40039	10.9109	8.39616	8.20261	7.71631	8.03232	4.09592	3.70044	11.0382	8.20114	8.08321	8.40003	9.44137	1.848	10.0832	6.68451	11.0768	6.66953	7.63886	9.36785	8.24603	8.5662	9.3032	9.67235	8.05637	9.45265	8.92214	7.86233	5.73188	1.44447	8.70599	8.93444	1.32768	7.91924	9.05582	5.95396	8.01625	7.87394	6.40599	5.06609	5.57071	5.23266	7.56256	6.00225	9.09302	8.25316	5.01943	10.1742	8.37164	1.76553	9.59881	8.94749	7.08176	5.07976	6.94603	8.88788	7.79843	4.75489	10.3365	9.6351	5.79181	7.15381	9.46049	7.96751	9.79149	4.23602	5.16952	3.98185	3.83794	5.04876	7.31107	9.88646	6.47249	3	6.77873	6.32553	7.49185	9.43926	10.5702	7.4446	12.8162	13.3035	7.70664	7.24982	5.81762	8.29156	6.04221	5.8998	10.6053	5.97555	10.5499	7.31107	8.6378	3.16993	8.37054	9.85343	10.3633	8.43974	9.90238	9.32486	8.72554	8.29829	9.46495	7.17393	9.21553	8.27473	9.38586	9.4187	9.51747	11.3234	7.1825	9.95332	5.2817	7.06393	13.4506	4.22497	7.98755	1.48543	10.4354	2.58496	10.393	3.1375	7.84486	5.64386	5.16189	3.80735	9.99308	11.4432	10.0169	7.81378	4.54796	6.09349	9.12851	7.84481	4.44882	7.3637	2.88753	4.32622	9.64674	12.174	7.29083	8.67792	7.98413	8.71184	9.66967	10.5911	5.13701	4.91469	3.59571	8.36763	8.65565	9.24674	4.79701	9.04002	10.3309	9.95436	7.31016	4.3147	5.01346	7.33718	9.16365	6.59395	7.44137	8.52669	8.1467	10.1126	2.48543	6.26045	10.16	6.80219	7.10565	11.1659	6.49985	9.49685	6.9542	8.85206	6.89346	8.48744	11.9011	8.93693	8.70044	8.69558	5.05311	8.32238	4.79701	12.5864	7.78737	8.69697	7.04658	8.37243	3.64316	5.83794	8.24253	4.42597	5.41496	3.75489	3.76666	2.37744	8.60066	2.48543	4.87269	2.76553	4.35755	7.96924	5.22814	4.23266	5.90207	5.70044	8.07039	9.49065	6.15178	6.64386	3.43296	8.81093	9.35315	7.41881	9.15279	6.22273	11.1374	8.00619	7.04221	10.0585	6.28165	10.0386	5.01346	6.44791	2.58049	3.75489	4.04463	5.73877	9.18482	9.87636	6.0917	3.3505	2.48543	8.69558	9.83447	5.1375	5.2555	8.84087	8.98627	8.6987	7.92791	8.13186	5.78625	5.47897	5.39232	5.96283	12.1474	5.27053	2.98185	3.16993	5.04439	10.5632	8.85237	8.96521	7.12722	8.18158	8.99831	5.76929	8.8933	7.78202	1.926	4.97071	8.41024	8.72809	6.72792	9.45841	6.21459	9.87298	9.13955	6.61324	9.66693	3.80677	5.51728	4.23266	8.74517	6.14852	10.0965	4.8125	9.50482	7.80542	9.01983	4.91225	4.33302	8.0433	3.10434	6.75772	8.96417	7.08428	7.90268	8.21335	6.03782	6.97384	8.66853	7.37753	5.33439	3.89724	7.54458	5.98641	8.80703	5.84046	6.82146	5.01792	4.74416	5.91886	2.56071	5.84048	13.2046	13.3886	13.2765	8.58916	11.3892	6.9507	4.76022	5.04002	11.2732	8.1467	7.37504	4.76022	4.9542	9.44599	4.73877	10.3646	6.46761	8.08108	3.08746	6.44128	2.63227	8.22173	6.92719	6.01569	7.16943	8.38815	8.32867	7.22689	10.5969	7.42375	11.0662	5.2211	2.72247	6.84246	8.4292	8.52773	3.15307	7.43713	8.6703	7.29804	9.41891	4.67807	5.40939	2.32193	8.52474	9.14032	5.90207	3.99095	8.78306	9.10866	9.458	9.82027	14.4523	11.1187	8.64182	8.26021	10.4833	7.21176	5.36399	10.2491	9.09122	6.40842	7.07146	4.8472	13.6895	3.83794	8.9747	11.7562	7.50205	9.41622	8.58571	8.29921	11.3452	10.3584	10.9391	8.88722	14.2482	6.71604	9.16541	8.69685	9.0018	8.72994	9.00899	14.3663	9.06447	5.36807	14.5114	10.0677	9.4326	7.8189	7.38879	9.45531	11.9581	7.87403	11.1517	9.97685	10.1437	9.27992	9.18444	9.02363	9.78599	9.46894	9.73422	10.9808	9.08082	10.3012	8.27705	6.20359	10.7393	8.41447	6.89603	9.2446	4.47249	7.8125	10.7648	7.74795	7.70918	8.91259	10.9974	8.6109	6.73742	7.54303	10.1365	8.74819	10.9633	9.50559	7.34858	10.0256	10.6259	5.01346	7.59246	9.26627	8.73295	9.42658	8.824	6.66249	8.46945	8.85232	9.28054	10.0702	9.03178	8.224	6.03342	9.61102	7.89154	8.76653	6.05528	3.47249	11.8506	6.1451	7.19967	11.4537	10.7285	9.23991	10.3537	8.82687	9.55495	8.1205	7.91528	5.99322	11.1908	5.31816	5.84341	5.0272	5.69209	3.27798	4.70321	4.3147	5.24793	0.137504	2.7866	7.41108	9.5744	3.29278	6.1416	8.02901	7.47112	4.60288	4.06178	7.95504	8.58984	9.27286	3.87774	4.89724	8.47626	9.63717	6.18355	5.36807	4.06649	7.84925	7.31288	8.70356	4.71699	8.73371	9.48864	8.4403	8.53566	4.848	4.63823	4.73335	3.30743	5.09592	8.74517	7.62059	11.7078	11.1995	11.2488	10.9871	11.1775	11.8612	11.7944	11.2768	5.24911	8.2854	8.62644	8.48934	8.79312	8.44873	7.96578	7.8759	8.28835	9.36017	5.53364	4.56071	10.2397	10.3565	9.85084	9.50482	6.46369	7.80413	9.56443	10.1697	6.9472	6.82655	3.76354	8.31651	8.88661	5.95551	8.77908	10.208	5.47573	2.53605	11.3203	8.24079	8.86388	9.19032	8.60073	9.33067	7.80993	8.26021	10.4911	5.36396	10.0887	9.17945	3.76553	7.86171	3.26303	6.15785	9.32936	9.5844	9.94127	0.678072	9.61342	4.85084	5.71149	9.3374	6.45194	8.01137	7.79961	9.58308	10.3238	8.56833	4.43712	3.8156	9.45574	9.57875	11.7698	5.31657	7.90482	8.82932	10.6495	8.14856	6.20283	10.1886	11.8387	6.36807	11.9838	7.39338	7.33061	8.02956	2.16993	10.2112	8.12722	10.2671	4.85167	8.75332	5.37156	10.872	5.16189	13.0939	7.93318	10.053	7.31016	9.0542	5.56172	6.34696	8.48026	11.2582	9.20646	6.98523	7.10538	6.51412	5.01792	6.87652	3.23624	9.85929	4.91648	7.07468	2.89416	0.584963	8.68934	5.49825	5.48864	8.40429	14.2182	2.23266	8.98726	8.5988	4.62733	9.06905	5.98185	5.31832	9.93723	11.6358	8.23026	11.0301	6.89368	2.51096	8.23697	9.3336	6.50636	7.67553	8.40965	7.81587	7.31294	11.1711	11.2407	6.26866	8.63176	11.2754	8.99209	9.23002	9.28748	7.31493	7.90457	9.35271	10.5423	11.079	9.64962	5.99827	8.92303	9.14236	8.981	6.38716	9.03205	8.50343	9.27903	3.848	7.45039	3.18027	4.17792	2.3505	5.51412	10.5683	3.57289	7.78956	3.65535	7.60452	8.34917	5.29278	10.5653	8.77591	10.9513	6.55919	9.91964	6.30743	10.6076	5.89724	5.90701	9.91729	10.2537	9.18884	7.83538	6.18587	8.07628	9.95114	8.20093	5.03857	10.1401	9.59824	8.69558	8.39575	5.84046	7.56453	5.1416	10.82	8.89815	10.216	7.19476	8.68264	8.48985	8.32328	9.4326	10.1964	7.86171	8.06932	8.93603	5.88264	6.53747	6.46346	7.96116	9.66622	7.19377	8.52083	5.73064	9.18834	8.90959	9.14466	7.82561	7.33181	9.12445	5.16591	11.6848	10.9593	7.86666	0.378512	8.51156	6.96578	7.65116	2.20163	7.11582	6.18982	7.16591	6.92429	7.11812	7.52609	4	10.6948	9.69289	7.99539	9.72358	3.36021	3.24793	3.40599	6.54709	8.2854	8.86236	4.92125	4.82273	2.67807	6.41616	3.51096	5.24387	3.64386	3.45794	3.99095	4.13688	3.36457	3.848	2.26303	7.8063	8.54574	8.70529	7.59395	5.16993	9.15676	9.9935	2.90689	2.7674	6.31832	8.75263	4.23762	9.47614	7.50805	9.09702	8.18038	4.34369	6.88996	8.95971	3.08746	10.2776	7.26666	8.49426	3.45943	7.2724	6.41944	11.2197	5.3147	9.49025	5.70321	8.95536	9.42164	9.45268	5.04513	6.47897	11.6594	6.89118	11.3876	9.32319	9.42962	7.80542	8.15937	4.0268	6.55153	11.6772	9.1022	3.55777	8.82782	7.55152	13.0591	8.18388	2.29278	9.81041	7.77873	10.4294	5.2817	8.82635	8.63554	6.62644	5.12085	9.09329	6.05961	9.28147	6.79416	8.69244	5.75864	9.14771	7.36749	7.9035	8.46746	10.0075	6.5157	7.61618	12.073	8.88203	9.3742	8.1886	10.6258	10.3315	10.1102	12.2268	9.04283	9.9757	11.6167	11.2	9.65127	10.8697	6.75489	10.4643	3.1375	8.60992	5.62936	6.9846	10.6424	4.41278	6.03562	8.30863	5.69488	10.0422	6.92225	8.40386	7.10121	9.28967	8.45922	7.19869	8.44004	8.31061	7.04111	3.39232	3.40599	10.0839	7.4733	8.65182	8.28735	4.0268	7.99548	8.85518	4.9542	7.07531	5.03122	2.03562	7.83289	3.85798	8.59853	8.74987	8.16318	7.72383	10.344	9.34407	5.94001	9.34135	5.2854	8.96261	7.55164	5.60339	9.02846	7.85818	5.83346	10.4985	10.1261	6.6014	7.64674	7.10434	4.46597	8.0854	9.43003	8.32643	8.41225	7.38629	10.6697	11.7004	6.28725	8.87989	7.26399	9.01876	9.72298	10.0346	10.8314	10.5829	7.52435	6.18785	4.1375	3.26303	7.5691	13.2602	7.61354	11.6526	6.15381	6.47924	5.27426	6.12693	2.10434	8.29795	4.30743	7.19181	5.68089	4.46597	9.02237	7.66534	8.9423	6.30945	4.12102	8.68825	9.48079	4.99587	1.848	1.926	4.08746	8.18882	7.46107	7.95187	7.35713	6.38716	5.65535	8.83605	3.88753	7.90207	10.708	7.20079	10.4077	7.26585	8.41775	8.85362	8.71085	6.5783	7.71639	9.60121	6.25739	9.37042	7.91412	5	10.0526	8.17393	4.87283	7.21432	9.67083	8.54381	6.08321	7.57885	7.86295	6.49825	9.33784	6.74012	8.46923	8.08268	6.2211	7.15515	9.46557	10.266	10.6226	5.99548	6.10852	4.92125	7.87958	10.9816	0.378512	5.88568	6.59544	6.66959	7.51964	7.86419	9.86882	8.76022	8.41236	6.70598	7.59096	8.41287	7.03325	6.66391	5.88996	3	11.405	3.3505	8.80445	8.47776	4.67243	1.76553	2.98185	11.4236	6.44791	9.37165	5.1334	7.33985	5.848	8.54185	5.57289	7.56377	7.95942	7.60437	7.59395	8.78431	4.99548	5.31468	6.72614	5.60881	9.77118	7.4271	7.11686	7.77017	5.78921	2.26303	4.84298	7.29737	8.21432	9.57932	10.5354	8.63227	6.57592	8.37243	7.50383	9.59675	8.73911	7.59355	5.16993	3.67807	7.8505	7.74214	5.43296	5.52402	9.375	4.59365	7.99605	7.48945	8.59866	8.28309	7.02015	5.17393	7.16993	7.97327	8.93555	8.83289	2.26303	6.49044	8.58826	7.64313	7.24413	5.77083	6.83289	6.97039	7.49105	8.25077	4.42626	6.62498	6.30743	7.20261	7.42519	3.18587	4.47249	10.2295	9.52572	2.91948	7.87098	5.19771	6.31107	8.35332	2.82782	7.67666	7.64097	8.05691	7.64386	9.97355	8.30606	5.48548	3.23266	5.36119	6.07169	4.72792	7.72978	8.54248	5.96391	6.35019	7.62571	2.8679	6.99005	6.24413	5.79181	3.7866	6.10014	7.44384	7.47897	3.99095	7.17393	7.40986	8.53138	7.00585	6.35931	7.19967	7.59544	6.13545	8.95739	4.03562	5.56071	7.82972	7.84612	3.07039	5.38543	8.69314	5.88996	8.06663	6.98982	7.71744	8.05907	9.3403	9.69662	8.70252	8.04066	8.03957	7.83036	6.7252	7.40943	9.96679	4.20945	5.61155	6.89239	8.35271	10.432	11.0116	5.76818	6.79312	9.53391	7.26959	9.03094	1.88753	6.34163	8.1205	5.02237	7.90328	9.1298	3.64386	5.90929	3.41954	7.59341	8.54535	3.7866	8.33584	7.83857	4.47897	11.4691	8.53208	4.19377	4.3505	11.1869	5.93074	8.18636	7.00113	2.70044	-1.73697	7.65712	7.15381	7.71794	8.3505	4.35222	6.98982	5.21335	8.40042	7.94251	5.273	7.74819	3.40599	5.94486	3.47249	6.84423	5.99868	7.08321	6.16902	9.45245	2.45943	8.05787	9.03149	8.75355	8.55957	10.3613	8.11566	9.6703	6.22689	10.0349	9.12386	4.39917	3.848	6.18982	8.20408	10.1365	4.55724	7.90087	9.15605	4.94486	7.59917	5.70874	8.00899	7.10119	6.62352	7.06286	6.59456	8.57478	6.87283	8.11426	5.05721	5.45615	8.77347	10.904	7.15584	9.01179	GSM228590	GSM228590	12	F	White	Type 1 Diabetes
7.52982	6.4446	5.07895	7.50462	7.01235	8.89057	3.58496	7.48222	6.71948	6.03466	8.98442	2.23266	9.12645	9.97613	8.61655	9.31233	4.67657	9.72758	7.69279	7.72545	8.21804	6.80607	4.72792	6.33621	6.22497	5.02237	8.75889	2.63227	9.57856	3.39232	7.94427	8.08108	6.06826	7.41024	5.54491	9.05311	6.14568	7.45533	5.78574	9.48001	9.46538	3.64386	7.48191	7.1918	9.39553	7.80025	4.51196	3.79809	5.02031	8.39103	5.16993	5.63517	9.47735	7.54264	9.28897	10.207	8.07442	9.04958	8.0806	6.87897	7.49985	2.58496	9.26796	8.43796	7.39489	8.10119	12.7205	7.30012	8.41763	8.96636	8.73573	7.51727	6.25905	4.44626	10.0447	6.81006	3.44626	8.837	4.65535	10.368	3.66676	5.44651	9.01067	9.59725	9.5216	7.82655	7.03342	6.30012	4.00899	8.63263	7.85922	6.82273	7.05961	7.67313	6.58346	2.88753	4.99548	6.64674	7.91229	4.61471	4.01792	4.60288	10.1657	9.90347	7.15776	6.74843	7.2008	8.2031	9.15431	4.45185	9.01346	8.35843	6	11.2192	7.0828	10.2726	7.75369	9.70061	9.26209	9.33579	8.33494	9.14517	6.58796	5.95987	4.03398	9.69801	7.53683	6.33807	6.97039	5.63807	10.0141	7.23458	8.30378	7.91359	7.40939	6.42064	8.69836	6.23175	8.41827	8.81025	5.79662	7.21335	7.35758	1.88753	9.73102	8.50621	8.51412	8.78953	7.51649	6.78529	7.49647	5.63803	4.67243	8.3147	9.58753	8.16844	7.07039	9.11816	7.29802	3.74416	6.2075	5.40996	4.45825	6.97728	5.73606	7.49445	15.3327	14.5242	8.08799	7.01792	8.79214	7.12309	8.17692	3.01836	4.64962	4.39917	5.0045	9.93306	6.29183	6.90809	9.85627	10.5693	9.5671	9.66764	11.9855	12.6168	7.00338	6.1918	8.8392	8.88478	7.86109	8.69279	7.06803	8.55957	8.10329	7.42962	5.3505	8.74416	8.32733	9.25771	9.9338	5.37851	5.15978	6.76288	8.90388	3.39232	7.91818	3.90689	5.07279	7.20359	5.29617	5.02494	7.84161	4.848	7.14975	5.88753	2.37851	5.10277	3.52383	8.59551	7.95652	5.22497	2.72247	7.45779	7.56377	5.63806	5.2211	3.75489	6.1819	7.0607	7.02791	5.01073	7.80025	3.1375	6.57592	7.65249	8.70428	9.4545	12.4869	7.16922	3.07039	8.04439	7.30841	9.79653	7.05745	5.56874	4.34629	6.59849	8.19492	8.25361	10.6511	4.57289	6.75805	6.43796	6.76553	10.5436	7.17636	12.9234	6.53558	4.60881	3.26303	5.16642	3.21723	9.38026	5.82619	6.13134	9.2529	5.76553	9.89148	10.1457	4.62059	7.61151	7.96636	8.16189	10.2181	8.77953	8.68174	6.31519	9.17318	7.38716	7.68299	11.2959	3.66676	8.92689	4.52802	6.06609	5.26953	6.91409	7.3637	5.57592	5.20945	9.87805	5.24301	8.469	8.6913	9.7077	10.1661	9.67684	7.73471	7.67948	8.15178	11.002	9.59619	5.99322	4.62059	2.80735	2.1375	8.61437	5.71613	4.76143	4.853	8.62571	2.58496	6.22304	10.8379	8.47584	7.08746	9.74584	10.0257	6.16229	6.96347	3.36457	7.1467	6.61571	8.03265	6.13772	7.73787	8.36968	9.13673	7.78073	9.37134	7.88874	8.6987	6.97499	9.08418	8.51636	7.15987	7.56071	8.38629	8.09117	4.18587	6.42591	4.60288	7.39146	8.79661	4.92771	4.7723	4.54732	8.13031	8.39103	8.98957	6.91774	5.8125	6.42534	8.35563	3.51096	8.90298	10.1712	9.49265	4.9789	6.30012	5.848	8.39532	10.4144	9.10171	11.1664	6.53718	8.71733	9.63458	9.11103	10.1864	7.93605	7.34873	4.63227	5.25013	8.48341	5.11315	9.3746	8.05799	8.42553	7.86295	7.31753	7.47897	8.70685	5.1819	6.88532	7.3906	9.18488	9.98883	7.94671	8.97024	9.35906	6.56986	9.60404	10.1322	9.55738	4.43296	6.74012	6.23649	5.79254	7.83221	9.40861	6.88828	7.45316	7.40003	10.2316	10.1648	10.0489	10.3793	6.58496	7.53651	5.98659	7.40088	3.81762	5.62644	9.00207	5.93464	9.96015	6.54354	7.46243	10.0322	6.88996	5.15785	8.54844	6.73819	9.09196	4.60881	4.6365	8.10442	9.1639	9.01931	5.14568	3.56071	2.88753	4.94257	7.51372	10.8485	7.7046	8.97867	8.79418	6.44166	6.33108	6.29611	7.22764	4.32307	4.9542	10.4916	11.937	4.18587	5.83213	9.14797	8.69174	8.79734	7.88753	8.70288	8.75889	9.55497	9.43734	8.30287	8.35667	7.36974	9.06016	5.74685	3.03562	8.72526	8.05582	4.45943	5.15785	6.48382	6.89118	9.16575	11.1111	6.19325	3.57792	9.11816	5.32553	5.27053	3.29278	5.2555	6.47383	8.60511	4.0268	5.32193	4.87283	5.05246	7.05008	4.83289	5.30131	7.23544	9.44653	5.70874	6.49825	6.89724	9.02881	6.23649	3.65535	9.22304	8.18537	9.2305	7.63081	6.18785	4.36457	6.33628	10.246	9.1334	6.86666	7.00899	9.55957	10.448	9.36785	8.1809	5.79896	8.62425	8.92926	10.7714	7.34252	8.56041	7.78744	6.77384	5.78068	3.83794	6.6534	6.04439	5.04002	4.66676	6.30424	6.10195	7.06514	7.35579	8.61692	8.07253	10.0785	9.24436	8.16745	6.54875	9.98627	8.94924	6.2384	9.80235	10.0761	9.24127	8.62314	9.78741	5.06609	6.83022	9.7286	8.99972	5.14975	7.47168	9.04603	3.05311	7.4822	8.21529	10.2509	3.89724	8.34252	6.11291	2.72247	8.78692	6.17991	9.14619	5.92362	4.89724	3.37851	4.09592	10.2184	6.75622	12.242	4.37851	5.1375	9.28165	9.1179	4.16445	12.667	4.19377	10.7578	3.8679	13.0949	10.9866	7.39917	10.4466	7.99944	6.80219	9.6855	10.6693	11.8843	10.2831	8.07468	6.8514	10.0515	6.28355	6.67384	5.52356	5.54844	4.7087	4.8403	7.30104	8.36501	8.08958	8.72576	4.50393	6.11993	10.839	9.2289	9.15857	11.0188	10.396	8.62821	6.40939	8.81953	9.2484	10.1501	8.24378	5.13558	7.35403	4.84183	9.6591	7.86542	7.69914	7.80724	5.16591	9.50458	9.23513	9.04002	9.85845	6.13983	8.59134	6.70555	5.92054	6.15987	9.77198	11.2692	8.25692	9.78463	7.49506	8.4959	9.26303	7.16792	3.65535	3.75489	10.376	10.7074	5.95637	5.55853	4.40599	6.74012	6.51254	7.05853	9.83999	8.18686	9.70252	4.76553	9.49245	8.07401	8.44045	6.61061	5.83656	5.31832	6.71836	6.31993	2.58496	5.79181	7.83352	7.7033	9.32351	3.90689	7.75355	6.71836	10.9499	7.14847	7.8157	7.48916	8.66142	7.53532	7.8759	7.70667	9.04936	8.49506	5.95744	7.82464	9.27211	4.34907	4.51728	5.44938	4.62644	6.20945	9.47431	9.34672	7.53731	10.2275	9.64539	9.91079	8.91199	3.37851	10.3332	4.19254	9.848	11.8559	4.01792	9.42396	10.5336	9.43379	9.95365	9.58703	10.6151	9.34363	9.50636	5.74526	8.66184	9.23482	8.33996	6.90448	5.86166	11.8432	9.10154	8.47168	5.86047	8.08587	11.3362	10.5104	8.54438	4.39232	6.29094	11.2261	6.92273	5.89768	6.50621	6.60262	6.62008	6.53782	10.0808	6.37569	7.89178	4.9941	3.97931	9.02246	13.926	5.31107	10.8859	5.73901	8.44832	8.5432	5.03426	7.85998	7.36107	4.8125	12.1889	9.74576	4.16189	5.2555	11.6673	6.49025	4.99548	6.24478	8.99515	4.7761	11.4348	9.43583	7.81529	10.2316	7.43962	8.31016	9.42017	8.97069	9.24456	8.84956	10.046	9.31714	8.73403	8.1475	3.45943	6.2724	5.53294	6.28355	8.32508	9.69331	7.87706	6.05094	10.2304	5.46283	10.365	11.0833	9.68062	12.4469	10.7687	9.72076	11.37	7.62936	8.90117	8.43171	8.43575	3.28819	7.14466	6.76155	8.96694	4.21723	8.6703	7.61037	6.03924	3.87774	9.09612	3.88753	9.15406	13.1034	12.6003	11.9392	8.29055	9.25904	8.28266	12.2704	10.3427	7.72656	9.08222	3.73335	8.21868	9.1855	10.8549	3.65535	6.54381	5.40454	7.70529	3.57289	5.08321	8.04658	5.80478	5.97499	5.09392	5.51395	8.48805	8.81282	7.34696	6.69627	5.49485	7.82799	7.43812	8.2075	4.46114	8.87406	6.92837	8.49105	6.61471	7.95012	8.73708	7.78921	5.01401	2.96347	5.05311	9.25693	7.86481	7.99661	9.47249	8.07788	10.2408	6.30172	7.08852	7.20848	3.85798	8.85705	4.269	9.18361	2.65535	9.45018	10.1043	9.77231	3.54844	5.72403	4.49825	7.1639	3.7866	7.41278	9.13443	7.04658	8.41066	3.03562	6.58188	9.23074	9.51056	12.001	6.00225	7.37678	9.0232	8.55344	7.52904	7.77017	9.17941	8.47173	7.76022	12.1402	6.85866	8.56433	6.63445	4.16189	6.87283	8.48421	8.99915	6.56071	8.48301	8.56856	8.81637	9.34718	8.41405	9.63209	7.67384	8.80807	8.69905	8.61848	8.68447	8.54728	8.67878	11.1841	10.3517	11.4539	9.43954	7.51142	2.82782	8.62388	8.46885	6.03067	8.59917	6.29299	9.54148	6.67384	9.84565	7.48382	6.88599	11.3637	5.53993	3.3505	7.8972	7.66888	11.0597	6.15583	6.50621	8.99589	8.74177	8.73527	5.0609	4.7007	8.47967	7.0773	6.3494	3.87774	7.03672	12.8595	11.7518	10.9149	9.45321	12.6736	12.4769	9.33784	8.6379	5.848	10.8353	11.4297	10.7453	10.2831	7.06286	11.9033	10.5606	8.02698	7.83319	9.9928	9.59439	7.87271	7.49454	4.07039	10.6687	10.1568	11.0201	9.85494	9.70926	10.1115	3.08746	11.7892	7.8132	9.0183	10.65	11.1934	11.5393	6.97842	10.5439	8.848	7.9672	6.85425	7.73665	5.63058	10.7382	8.90629	6.59395	7.61985	6.7228	5.92484	7.7716	10.8234	9.12023	10.3704	9.94123	8.25416	5.9738	9.01851	9.64135	10.0951	8.61066	7.29732	6.95843	6.08746	10.3741	4.45164	8.73401	6.44128	8.6014	5.20163	10.9299	5.85208	10.3307	9.62865	7.26021	5.69209	10.0496	7.49265	6.69766	6.69349	5.19435	7.91045	4.21723	8.00394	5.56396	5.54226	5.41306	9.06555	6.50393	3.88753	6.71012	3.9542	8.02735	9.79676	5.8125	15.5681	5.94595	5.38543	3.79988	6.89062	7.29094	4.926	7.22289	8.59395	7.42038	6.76553	7.6125	6.76868	6.92244	6.99806	8.0268	9.95884	7.23727	9.4991	6.17213	8.22407	4.70381	7.5691	2.48543	4.61471	9.71631	5.27798	7.04767	9.38522	7.41701	9.43003	7.61384	9.06323	7.49025	9.55861	6.87529	9.30842	11.3535	4.61471	6.73742	9.06097	5.44956	7.77083	4.22674	6.08394	4.2555	5.14239	8.26115	6.64818	10.2592	9.82782	9.85674	8.31696	9.10957	4.62644	4.32193	10.6693	9.9208	6.10643	8.00223	10.092	6.83623	7.82888	8.92362	8.30241	9.10735	6.21529	8.23745	6.83036	7.46357	6.30743	5.99181	10.3707	7.59096	6.90689	5.98641	6.85175	6.32193	4.43296	5.82273	4.71149	6.32701	5.92748	6.89118	10.8988	4.6893	4.40599	10.0344	8.06663	7.92778	5.91325	7.75356	8.03287	5.38543	8.74819	5.7191	8.83542	8.97327	8.59447	11.5419	6.78174	9.7364	7.66473	7.57289	5.00635	9.32396	4.08746	8.44004	9.15152	11.6353	7.71328	9.60362	5.39626	9.20628	7.7662	7.8505	9.74347	4.6893	8.46025	8.27426	8.97041	9.35931	8.58233	9.35271	5.9542	6.54998	6.99209	6.73877	9.74128	7.53761	5.59096	6.25172	4.63807	8.28263	6.57592	7.40514	8.90328	9.4545	6.74551	7.22207	8.28725	7.248	6.56834	8.83897	6.65535	4.30012	3.88753	5.03825	7.90891	9.20116	9.76294	4.51728	10.3466	12.0688	9.93458	6.99774	11.2697	9.63844	6.21032	8.32193	10.5992	7.87837	8.64638	8.59208	9.00028	10.2169	7.83036	11.0496	8.10194	9.65195	4.90203	10.2567	7.17942	7.04439	7.67666	6.33753	6.90753	6.58195	3.48543	5.68999	5.55244	7.36502	5.70585	5.82064	6.81503	4.2555	7.18045	10.0539	4.37156	6.85798	4.99548	7.78605	10.5199	8.3273	10.5448	8.36019	9.18239	7.52435	9.02763	7.98148	8.55152	1.20163	7.32012	7.06501	7.80284	7.56071	5.16189	9.96071	2.53605	7.31379	7.65113	7.47326	5.34311	8.30822	9.51501	11.1777	10.4085	9.64682	10.0825	4.49825	8.00185	9.77676	2.80735	9.10446	5.15455	6.08721	6.48704	4.80735	2.43296	4.30743	7.03012	9.60363	9.28494	6.78005	2.74416	6.72596	8.224	9.21565	8.16892	6.16792	6.78921	9.07441	10.5151	10.2717	10.984	3.97269	6.62205	7.57137	5.55795	6.72247	6.79267	12.7901	3.51096	7.8857	6.79312	13.7006	9.88585	8.22522	5.37504	10.0484	6.87652	10.0884	8.60914	5.51412	10.7167	10.9663	13.1004	10.523	3.75489	7.67101	3.59694	6.56805	4.64642	6.76951	10.7575	6.57316	7.83289	7.75288	7.99435	10.3422	9.87575	5.44712	5.46742	6.75087	8.30012	7.21432	3.65535	6.07039	4.98185	11.1204	7.80307	6.6453	9.33606	8.51885	8.95245	10.7789	6.6453	9.14619	7.15886	8.03452	4.66676	8.55228	9.1467	8.48824	7.78856	8.8009	9.29186	9.08826	7.01394	4.87774	6.3733	9.82893	11.7833	9.05365	10.9311	4.67807	7.88753	8.4271	5.15785	5.51728	6.60733	7.33688	4.9542	8.30515	4.66676	5.52982	9.8716	6.57629	6.20555	7.01903	10.3198	8.83289	7.15684	3.3505	8.58496	6.86585	14.7995	9.76636	10.252	8.71081	3.18587	8.94193	10.7227	9.01681	5.50779	9.60857	9.81356	2.848	3.67807	8.92154	8.2075	8.63227	6.28725	6.3837	4.51096	6.40088	7.15583	3.71422	9.64692	7.6279	10.3347	7.26953	7.29278	7.97728	8.58646	8.93664	8.04111	8.072	7.73268	8.79019	7.55044	4.25738	6.54844	6.92955	4.37156	9.21095	5.09911	7.24127	7.76222	7.58271	4.83794	8.04494	6.28355	7.38802	3.15381	11.8387	7.27427	7.37972	9.26371	9.69714	6.60585	8.03727	7.71699	6.52356	7.69558	6.89239	8.21626	7.32023	8.58178	10.6015	7.61029	8.60696	7.54004	7.48462	8.87252	6.79572	7.04221	8.74245	5.67251	6.6279	4.93074	10.5727	6.98641	7.57213	4	4.3147	4.51096	10.1331	7.18416	4.60288	5.38198	6.93192	9.74886	8.36588	13.2033	6.46434	5.89966	10.7154	6.99435	9.80349	9.16164	7.47249	7.86851	1.26303	9.27519	8.24508	6.98071	5.21335	8.65911	8.51281	2.88753	5.3505	9.09777	6.16792	8.49105	11.7306	8.22351	5.61176	6.71856	8.41404	7.65392	9.16742	9.18934	4.21723	5.02237	4.22497	6.74281	4.27053	7.35403	8.95536	4.78136	8.11166	8.84674	8.20848	5.94251	8.91289	5.59941	7.61626	8.31586	5.57894	7.42878	4.98641	4.12102	9.8133	7.37504	8.1267	7.57739	2.98185	7.51017	6.61172	5.58496	8.17891	5.79701	5.65777	6.57894	7.46533	4.66676	5.2817	7.25361	4.32193	6.64674	8.80155	11.6957	4.2854	9.35543	3.85985	5.09592	2.94486	2.51096	7.86222	5.34632	3.56071	4.57021	5.29123	4.63807	4.70044	4.4703	3.49825	6.92476	6.99209	3.926	8.85425	8.20114	7.63437	4.73057	7.34093	4.07895	4.30012	4.72247	4.20163	5.86032	6.46271	8.00052	8.62318	8.50938	7.63215	6.40705	3.40599	4.59528	4.43296	6.64818	2.76021	6.03562	5.81687	6.82782	10.0028	10.7586	4.92088	5.44194	4.81114	9.88127	8.8558	11.2488	5.35755	7.86408	4.853	8.99618	7.4389	4	9.15785	7.63952	5.43205	5.36608	5.65385	9.24057	7.65678	8.13904	8.17017	7.16491	7.78921	10.6922	7.34163	6.94534	5.6092	5.64386	9.14006	8.91996	6.60437	8.71241	10.8317	12.7547	6.51962	10.299	9.24008	5.813	5.03122	8.37851	10.4119	7.7538	7.52748	4.61065	8.26002	7.11265	11.1995	10.2879	10.1117	12.0597	10.4127	10.7059	3.18633	5.8281	9.78365	7.99209	6.87406	8.32643	9.96924	7.54535	9.99119	10.5527	7.16491	4.42626	9.80896	6.10643	8.2484	7.33049	4.71879	11.4744	6.87939	6.91731	9.15911	9.71695	6.8392	8.36472	8.87652	9.74488	9.0917	8.59133	6.6014	5.80219	3.98015	5.95884	9.91672	8.65177	9.68868	3.1375	8.00619	6.98527	5.38198	5.0988	6.10205	7.59544	6.99704	9.1467	9.65427	7.12722	7.43912	3.43296	7.29737	6.48382	8.46025	5.12928	9.22086	4.80219	9.85627	9.90494	3.53605	10.3471	8.37287	8.03216	9.62536	9.99789	5.03122	8.2817	6.71489	3.05311	8.5588	9.46964	9.01622	1.32193	3.7761	11.0694	5.40259	9.06043	4.41954	4.58496	6.22882	5.94017	3.21723	7.06178	8.43879	7.5306	6.1639	7.35138	4.50462	7.87781	8.62132	9.42143	5.05934	6.56377	5.0917	7.49951	9.71218	8.44377	8.84768	5.27426	9.48905	7.97097	8.42668	6.25739	10.9262	6.54535	5.30012	5.6865	6.78267	4.30012	5.9523	7.86047	8.69384	5.69766	7.49794	8.55766	8.47978	9.83968	8.35403	10.0629	8.66867	8.2588	7.33344	4.16189	4.35755	5.87891	6.80607	3.01792	4.88264	5.21334	7.21917	6.76421	3.926	5	3.69903	4.48543	3.59694	5.12928	5.76553	5.12102	5.22517	3.01792	4.56071	3.52356	10.0913	10.6443	12.9301	5.50779	6.69627	6.3837	5.63894	6.63952	9.40003	7.39318	10.353	4.82502	9.16	12.3928	8.15026	6.5343	6.56558	10.4473	9.18442	9.69679	12.3062	7.77545	5.46923	4.78136	12.1875	10.1397	5.53605	8.33584	8.16476	8.31515	7.06393	8.16904	10.4818	6.11686	10.2018	5.56986	6.92244	9.87036	8.72996	12.6714	4.96347	6.89603	5.6865	7.80025	8.93782	8.84488	10.5224	11.232	11.5587	10.6203	9.60502	6.76686	10.3637	8.83678	4.32193	7.46516	10.7355	8.35755	8.50224	13.2113	7.8009	9.90674	9.10263	10.242	6.46761	9.58928	9.00366	7.51017	4.18587	8.56605	10.1063	4.87819	12.1156	7.25647	6.24603	6.27051	8.32636	7.72178	7.42854	9.91483	12.7342	8.08055	10.9425	7.72314	8.02237	8.57506	9.59258	9.0523	10.4675	5	8.45943	6.95536	9.69883	12.3591	8.6987	12.8883	10.4572	8.19673	10.964	7.25492	7.22787	8.09803	10.1383	10.1345	9.57008	12.9143	8.56986	13.5091	13.1051	10.1829	7.57413	8.44282	4.44626	10.032	11.8537	7.57818	10.0021	9.95549	6.80607	8.4814	13.6605	10.1049	9.81378	6.6837	10.8791	8.9901	9.39703	6.86232	9.26864	11.5144	9.62065	7.43546	10.2494	9.25125	11.5802	11.4756	7.75889	6.52982	9.97714	6.44662	6.93234	10.5636	4.848	8.93074	4.51354	11.722	5.80441	7.97188	9.15456	9.99732	8.33539	3.53605	8.92047	8.26071	4.67133	6.57743	5.16591	5.1181	9.95375	6.3964	10.3925	3.40599	7.87046	5.87515	8.5763	7.05094	4.59096	8.6844	7.10957	4.6837	3.8645	6.57137	5.99968	5.03122	2.45943	6.3896	3.76553	6.00899	4.93074	5.88509	5.13075	5.03562	4.55459	3.27798	5.26303	3.12102	5.10862	3.36457	6.3774	6.08534	5.52982	7.73403	3.69013	7.70044	10.8155	5.98804	8.87268	9.97075	8.25773	6.49066	7.31873	8.47746	8.28766	6.59842	7.03968	6.55589	7.64602	9.53916	9.09908	6.32373	9.0983	6.74953	5.49976	4.74953	9.17717	8.64638	11.9454	6.63662	8.71802	8.12257	8.61692	7.26803	3.43296	5.12928	7.46842	4.70379	8.81154	11.3121	9.10994	6.91585	8.88692	6.00225	6.17812	6.50352	6.32012	5.66391	4.6837	1.37851	9.97971	3.49825	5.37873	5.16045	8.79049	4.50701	6.3505	10.0386	4.55459	3.89724	3.20163	5.23266	3.21723	8.0322	6.32857	8.01294	7.73711	7.78594	7.37145	6.1117	3.2922	6.15583	9.40045	8.36107	12.6234	10.0478	7.9384	8.83826	9.89754	11.7801	9.60103	4.07895	4.05885	5.64386	6.53675	4.78136	10.1057	11.115	5.11535	5.59395	4.81624	6.37431	7.24628	5.22497	3.20163	6.04876	7.54071	7.69905	6.47573	7.25077	8.10066	7.26021	8.09381	3.80735	4.9554	6.22586	6.2075	7.48784	3.16312	6.64097	5.74953	8.16942	7.7879	7.99097	5.59694	6.84423	7.03755	5.75495	6.87019	7.45911	8.64368	8.8756	8.96376	7.29494	7.00061	9.59558	7.66818	3.94486	8.75164	8.11052	8.92789	6.49665	6.11061	6.08841	7.17493	8.23649	6.24982	9.42647	7.79636	10.4819	5.2211	10.2681	3.45943	8.91753	6.69488	4.89724	9.17948	7.24031	7.15785	8.13237	8.46842	2.65535	5.29064	10.4346	8.34295	4.42626	6.90689	6.53761	3.39232	3.01792	3.53605	14.6849	9.72866	10.6569	3.4779	5.06609	4.08746	6.70874	9.51491	2.72247	8.40216	6.47735	5.73606	4.51096	6.78135	4.90207	4.42626	12.3125	9.65589	9.68159	10.231	8.83854	5.55459	9.81436	9.71211	5.91262	6.08663	10.642	7.74346	6.51697	7.86357	7.8032	10.301	8.00731	7.15684	4.13703	8.57061	4.86295	9.10538	4.71699	6.92769	11.5652	9.39321	6.91767	4.45943	6.82146	9.38586	9.28455	11.3238	8.79842	9.3906	9.77434	9.01943	7.6388	10.7869	5.58796	7.94173	3.66676	9.50204	9.05441	5.15381	8.01569	9.71785	9.11218	6.42338	5.60288	4.20163	3.60881	4.94486	5.1127	7.45039	6.28361	6.11894	7.6125	5.65073	5.09681	6.37504	7.64818	7.29278	7.58045	7.84862	6.18007	6.51885	5.84046	6.90533	7.37243	6.44626	7.43212	9.06205	10.0914	10.0432	9.44315	4.90063	7.78005	7.04985	5.86047	7.58346	9.45018	9.94033	7.43796	6.29704	8.51067	9.16174	10.9027	6.4323	8.74886	4.98185	9.07441	7.46761	7.46305	7.48382	6.20124	8.08375	11.3549	7.70252	10.2608	7.83731	4.38543	8.74944	8.55757	8.36588	9.43233	7.84486	7.32463	9.84732	9.08667	7.59021	9.27426	9.50641	5.78921	7.21237	4.62059	8.09856	7.43212	9.07975	7.85409	9.80993	9.84392	6.63662	3.4501	4.29278	3.23266	7.59356	6.29278	3.96347	5.55766	8.52922	4.22289	7.20261	8.00506	8.61705	4.61471	3.58496	6.57894	7.39575	6.6907	6.3837	8.54303	6.10434	6.61618	5.05615	7.37938	4.60711	4.39917	5.32553	7.24982	6.09381	7.08746	7.4822	9.54709	8.85175	6.06732	8.5932	7.02901	8.50898	12.2902	9.61673	5.25172	9.75538	6.84925	6.0147	7.22882	10.6181	5.66676	12.6342	6.40429	5.75221	7.97499	7.1515	6.81542	9.93886	7.91538	7.96347	4.26303	6.75622	9.76868	10.6791	9.92392	10.0864	7.84809	9.72508	7.43387	4.47897	7.06213	10.6252	6.63701	8.9257	6.73606	9.45902	6.24413	8.97408	8.66782	4.08746	10.4277	3.90689	7.59694	9.62481	8.28329	9.95684	4.84298	5.48864	6.94283	7.83393	8.85175	9.66711	6.39917	7.52121	7.29181	7.76553	9.39575	8.31114	3.01792	7.62118	10.3181	12.8713	9.29829	12.1395	10.5301	3.67807	2.60881	5.07078	7.3837	10.5578	4.06178	9.07441	6.20163	6.61029	4.65535	10.1056	6.39232	3.40599	6.71012	7.86051	9.60733	7.60659	10.235	8.71987	7.43376	6.51358	8.70148	11.29	10.1336	9.12438	8.58828	9.48273	9.68947	6.59991	4.94967	7.36807	9.83463	5.59694	8.06447	7.17991	7.78267	5.17792	5.27053	5.86295	7.47978	5.86468	6.14568	8.99859	7.63357	10.3896	9.18066	3.926	9.88173	4.70044	5.72321	7.44626	9.981	9.10014	8.64673	7.79312	8.87191	8.50062	5.60746	4.19323	7.25834	5.18435	4.29217	5.56682	5.16993	3.51096	7.66765	4.99095	6.16584	6.25537	5.21723	3.7169	4.62722	5.40622	7.18106	6.40142	9.71184	3.51096	4.16993	5.47623	4.87861	4.90242	6.1929	4.947	8.47749	4.51728	5.27171	5.19249	6.56323	3.47249	7.75288	5.11686	7.49586	2.8679	6.91049	10.4892	8.14057	5.74685	8.44004	10.3458	8.38612	9.57535	9.67772	4.05311	8.58079	8.51365	10.913	10.4012	8.60277	8.49305	6.51728	8.6261	9.67878	9.76852	10.3268	9.67167	9.51274	8.78431	8.20008	10.0889	5.90207	9.6489	8.4818	5.40599	6.96463	8.10276	7.05633	9.04958	5.51728	13.3822	6.80183	10.5345	8.02459	6.45779	8.51057	7.64097	12.5616	9.10171	6.18038	7.42606	8.18686	9.7657	9.5409	11.1708	10.8533	9.91623	11.643	7.36894	11.5441	5.00899	12.3343	5.82273	3.47249	3.64386	11.9439	10.6629	9.11087	10.8008	8.36763	11.639	11.7478	4.07895	4.01792	8.07146	8.21189	7.69697	4.73335	4.848	7.89592	5.20397	4.57289	5.89239	7.89785	6.13545	4.21723	6.63003	7.53605	6.43129	10.2456	9.49192	4.01693	7.76818	8.81154	8.88142	7.17714	4.82934	4.16189	7.11894	10.3804	10.0496	9.76005	8.16361	9.86465	7.52069	6.90835	8.31922	10.989	4.57894	7.67542	7.65392	6.39746	6.57743	8.01848	6.62663	6.59096	10.8035	8.03686	3.05311	9.436	8.54535	5.01976	9.90659	8.13134	8.5158	9.83571	8.49328	10.4762	8.41954	9.91737	6.83186	5.48419	5.84046	5.94572	6.11976	7.18789	10.2741	5.10852	6.29462	4.65002	5.84549	2.7866	9.6566	8.90921	8.35448	4.93546	4.59694	11.5831	7.49426	8.9431	7.0433	6.66045	10.1397	4.87739	8.90418	3.30765	7.507	8.82209	8.13545	6.78219	11.3821	3.71149	7.69905	8.49305	5.6837	5.01346	3.29278	3.39232	3.12102	4.65535	4.3147	8.08215	7.76354	3.82782	8.8586	3.75489	4.03562	6.71836	7.34252	7.09381	8.3936	6.45121	9.52767	9.15987	10.8804	8.73775	4.24793	4.60881	11.2557	8.5058	5.53577	10.5447	5.86193	7.73726	10.0308	4.09592	9.77182	9.56472	9.62715	4.88753	5.62565	2.87664	4.79039	5.08298	4.07257	11.454	5.6893	7.75556	4.09592	9.52972	8.92673	6.05094	8.25314	7.22338	9.64509	8.28123	8.82017	8.35755	10.9622	3.44376	3.93546	5.09063	7.95413	7.99661	3.97269	9.68965	4.80477	4.71699	5.7866	4.30743	11.3145	7.33271	5.18587	2.8679	11.6964	5.78136	11.2294	11.5563	8.09431	8.53644	6.71458	9.14568	3.79701	3.93546	4.32424	5.78639	5.83036	2.74416	9.33248	8.77116	7.33181	4.20945	3.73335	11.3508	9.49287	8.38069	7.23249	10.4407	8.43254	9.07708	10.8741	7.1918	4.0268	10.374	7.99605	10.8836	10.4727	6.024	5.1416	3.07039	6.44455	6.44107	6.83794	9.31682	3.3505	4.54844	6.45121	3.03562	9.92793	7.06717	9.88585	7.8049	4.50101	7.4768	8.57932	6.83036	10.1978	7.01011	7.37678	6.74953	8.14517	10.6231	10.6649	11.4881	8.81346	7.74551	7.76354	6.7046	11.3154	8.11478	9.09461	10.1271	11.8085	6.2555	10.8927	7.4371	5.76381	7.853	4.32193	9.69296	10.0325	8.31759	8.53093	9.46805	8.82348	7.70873	6.20908	8.69662	10.6469	8.76487	9.04477	6.32912	7.32733	9.0983	8.69418	4.64187	5.44592	13.7527	6.30195	7.87897	7.75087	3.87208	5.49127	3.29278	7.10434	8.43921	6.55305	5.78385	5.42962	9.92985	5.42962	5.8505	8.22593	7.87838	12.2659	6.8156	7.76805	9.16264	4.2555	9.92407	10.052	10.0682	7.01011	4.12586	10.5798	6.61029	4.7761	13.4708	7.99769	9.67455	7.05613	8.119	9.68177	6.77742	10.5144	9.1467	11.5046	9.48653	3	10.3891	11.0347	4.848	5.8679	3.08746	9.71063	11.1065	8.12488	5.6706	6.37678	9.26591	5.42626	6.30195	4.97269	7.17891	6.99661	5.4363	5.95164	8.93643	8.11634	4.06178	4.59694	5.2891	2.56071	9.35248	6.20163	4.12928	6.65725	6.2114	4.04991	6.22147	5.30743	7.04985	4.32739	6.64818	4.06678	6.62929	7.09186	8.38543	5.66948	5.83036	4.22497	7.44956	3.07039	3.65535	1.43296	5.95728	4.5628	3.45649	6.67666	6.848	7.21917	6.0296	6.59096	4.74416	2.98185	8.35579	6.80864	3.85798	6.03342	2.90689	7.76651	5.2817	5.24413	6.70097	6.39232	3.79701	9.95295	9.03315	4.85798	10.373	12.076	5.44626	7.47897	6.29646	3.08746	8.24428	5.06125	5.38888	9.80719	6.92975	4.67243	7.73742	8.56178	8.10171	8.35447	10.2568	7.71494	6.45009	7.93308	10.6187	9.15721	8.4187	9.20434	5.13387	9.35006	12.6069	3.01792	4.47249	8.0045	8.14924	4.58496	4.35755	11.0749	6.86031	7.30104	7.68229	7.11348	7.51491	7.1904	8.44211	8.6541	6.6837	7.45689	7.70252	7.51964	8.18587	8.09223	9.19688	8.76173	6.92301	2.32193	6.56071	5.74153	4.51096	9.82337	5.53678	5.89509	7.24603	7.08108	8.97674	6.47075	8.78986	10.5296	9.41257	4.75489	6.55452	9.41013	9.06313	8.93221	8.20883	10.6826	7.99944	8.32068	8.81666	8.77939	9.3345	8.55995	7.72367	4.60486	9.25054	8.5411	5.33628	8.69414	9.98314	8.86635	4.11671	9.37743	6.22304	8.67172	9.64746	4.62644	4.04728	11.0542	5.80621	8.04917	5.10014	10.0957	9.42228	10.312	8.65177	9.17295	9.24555	11.0736	10.3001	9.41747	8.63699	10.5698	9.32552	10.2757	4.1375	9.36573	10.1126	6.84517	8.33896	11.1372	9.4789	5.12351	2.88753	10.1862	10.4512	6.7211	10.6505	8.63882	13.9427	10.0577	7.19673	7.98716	8.78005	9.46822	8.85175	7.31198	9.78414	9.51787	10.5768	7.06178	8.36873	10.5661	7.76089	11.0751	7.90087	3.93546	3.56071	7.30195	6.30012	4.3505	9.41786	11.3531	5.9472	7.23458	8.54496	10.3761	4.32458	11.4612	9.12686	7.22304	11.0841	8.74752	10.701	3.54844	7.15279	10.5154	6.75087	6.76818	7.38629	9.04084	9.52803	9.30697	6.46226	5.30012	8.26851	7.91243	8.37981	8.71081	9.14695	8.78234	6.95884	4.83533	8.35094	5.55459	7.27129	7.02252	8.07146	8.7662	4.71699	7.94447	5.91886	11.2321	3.30743	10.5637	5.17792	4.67243	6.78136	6.45286	4.60881	11.3008	9.408	7.89239	5.96261	8.4545	7.56518	7.20058	9.16455	9.60844	7.04221	6.93824	4.32869	4.81762	9.33874	7.16183	7.34784	8.71218	7.95478	11.695	10.1119	8.49386	9.65468	9.02652	6.37321	6.64674	9.6435	8.67455	7.13031	7.6907	8.99605	8.87135	10.1367	10.0087	7.96635	6.13699	2.74416	8.282	9.95201	7.82308	8.07894	6.92719	5.17297	5.29646	9.85938	7.23297	6.63807	6.19771	8.14204	6.49506	7.64255	4.14568	9.32305	5.32269	6.60437	6.26303	10.7088	6.31107	5.33985	6.29103	5.29646	5.14568	7.67821	5.54243	10.6107	4.93242	7.6359	6.97957	6.52826	3.33628	7.1637	5.80478	6.72525	5.75131	6.24028	4.5458	5.50046	6.4463	3.30743	2.20163	5.4822	5.66107	9.56967	5.26593	6.31417	3.3505	5.1819	8.04549	6.72686	6.49496	2.56423	5.75066	6.64962	9.80526	7.55766	8.21789	8.62278	9.07768	6.72656	5.56797	6.79312	5.17393	5.59395	7.28593	5.51412	7.39146	5.1184	3.41954	5.31987	10.7061	5.89724	9.58646	9.64169	7.94953	10.66	7.95486	9.56529	7.29186	6.55105	5.14878	8.67101	9.35971	8.25738	9.46618	8.70713	9.17692	5.70044	9.82639	9.25432	7.63769	8.22593	9.8283	3.16993	8.11009	6.23074	6.08534	8.47312	3.94898	10.5119	9.25746	8.54217	4.96809	4.12102	3.53605	9.46801	4.853	7.27519	8.9429	6.21723	8.74318	7.0917	8.63988	6.32822	7.66035	8.41405	10.612	6.52826	6.9472	5.76553	8.66695	6.71169	4.3505	10.3273	5.16591	6.45943	6.62059	8.59262	11.2644	2.848	7.0542	5.41966	5.63289	6.67875	6.40363	9.26077	10.3762	7.00113	4.23982	7.21335	7.54458	9.15406	7.75956	7.73103	6.32968	3.65535	8.97871	7.36982	10.2559	5.98413	5.10434	9.55938	7.53138	8.65916	8.46393	8.82738	9.89482	8.46557	8.51767	7.85425	6.80996	6.65249	10.4389	5.94251	4.41	8.47046	4.6837	6.3505	6.85922	9.84784	10.6043	4.07895	10.8428	5.00578	6.62189	7.91707	8.37764	8.92898	8.52395	9.23026	4.38543	6.9724	3.44401	4.47249	8.34252	10.26	8.78754	6.78005	9.22376	5.24031	8.22014	5.07903	6.63206	5.40939	5.93335	8.52237	4.6837	8.84987	8.14415	6.59246	6.15381	3.926	7.36194	6.8009	7.10119	5.31149	10.5132	6.37678	7.54303	7.29522	4.69488	5.62603	5.0938	7.45615	6.57743	9.40669	5.75436	8.43505	7.49905	6.64386	5.89239	10.6676	8.45536	6.31594	11.9961	8.02572	9.88081	8.74046	7.49985	7.80155	10.137	7.1918	10.5571	7.25361	7.28282	3.17948	8.5763	11.3313	7.09531	8.41659	7.51175	10.6233	6.29094	4.59694	2.70044	8.99379	6.8063	7.10794	7.91823	7.41447	10.6103	5.59395	10.0067	8.89845	7.6796	7.01346	3.28644	10.9134	11.1147	11.5972	9.74886	6.50242	5.92425	9.38442	7.19377	8.28216	9.55823	6.2817	5.70072	8.0354	7.76815	5.60288	9.17378	8.75914	7.61618	7.24413	6.16993	9.35755	9.25927	9.86388	8.90982	5.22497	3.66676	7.91468	8.14211	8.80824	8.57213	7.24157	5.51096	4.87774	10.3986	9.35293	10.2316	5.62059	10.4257	8.01179	8.87375	7.54998	4.50462	8.24413	8.74281	6.45615	5.23797	5.07468	8.6077	6.51096	8.93958	4.16228	2.45943	9.46332	9.32531	8.25581	11.0593	4.16189	6.15987	5.41616	6.13283	5.14267	4.81609	7.65698	6.38907	8.52818	15.5958	7.55612	5	14.0021	10.8624	7.38024	8.10391	14.5313	13.2876	3.7866	4.51533	9.43111	5.97513	4.17792	3.49825	4.66312	7.83365	7.65464	5.28856	7.40259	10.9902	3.90689	4.89724	6.34341	5.90689	7.46536	3.74416	6.57508	5.16113	9.75353	6.33184	4.43985	9.25739	2.03562	7.02459	4.64386	7.96751	8.17096	5.18958	7.76553	9.56624	6.72656	3.3505	9.65763	9.01764	7.58195	6.05487	7.87887	9.94646	9.84886	4.6051	8.05745	8.38327	5.11686	3.53605	6.56224	7.4028	8.35505	9.39014	12.3793	9.73194	3.63058	10.8095	9.3304	9.56193	9.24484	10.3909	9.61232	8.74248	9.59012	9.25337	10.1754	9.39822	7.96711	9.79409	10.7123	10.7161	12.532	12.1891	13.2754	9.03776	11.8403	13.122	10.5455	8.37171	12.2889	12.8625	9.48436	13.3353	11.8832	13.5923	10.3315	11.4835	7.98009	8.88271	8.98783	8.53972	9.40216	9.34577	8.29473	9.15634	11.7815	10.0548	8.6656	6.07895	7.9966	10.06	6.07039	6.66217	4.08746	9.54207	6.25739	5.01346	7.03232	10.8071	8.35727	7.99024	9.45133	3.66497	6.86324	7.51649	7.7918	5.11625	7.08281	5.84636	3.63227	7.22884	8.86821	9.14672	7.73268	6.28223	9.92434	6.13227	4.17792	9.12231	6.89238	9.03562	8.35315	8.82114	8.05365	7.87652	5.29278	5.67947	7.2317	8.26632	8.39021	9.45902	10.2855	9.48744	6.67101	5.65249	8.58195	10.1381	4.26303	3.26303	6.71149	4.76362	7.29156	8.35647	8.87958	3.67332	3.848	11.4954	8.95158	9.37851	7.14262	4.82273	2.07039	6.34873	4.30012	5.82018	8.19261	8.43861	7.45861	4.59096	6.42036	10.4908	10.5557	8.92778	8.11114	9.20994	9.11484	6.63952	7.33596	4.06377	5.55038	6.13365	8.2823	8.16474	8.55346	8.32148	4.51728	4.51728	9.82723	7.73471	9.29737	6.12309	10.3371	6.62059	8.57448	8.7951	5.40747	5.16323	4.44328	7.71871	7.31723	3.68342	5.59694	6.76361	6.89966	3.88753	3.12102	6.01795	5.71973	5.00374	7.75956	4.90767	3.23266	4.31082	6.25975	4.17649	7.94808	8.15482	4.80219	7.72383	6.80864	6.2744	10.7682	5.74416	5.55833	3.96347	5.60155	7.48633	6.22882	6.7834	7.56453	9.4893	9.71525	6.37682	3.12102	7.52669	6.68056	7.26679	6.67807	7.47816	6.4363	8.5672	7.40123	8.86975	7.04179	10.582	6.50689	6.56162	8.89087	3.7761	6.96578	7.99449	6.80993	9.53294	4.49825	10.4862	7.46107	6.12102	7.3415	5.65535	7.47168	4.14747	8.45409	7.16867	11.3744	7.64746	7.48382	4.34341	8.31132	7.79702	6.74819	8.34252	7.48784	7.66391	7.38024	7.52435	12.1083	8.7454	7.65535	8.08905	7.80284	4.38543	3.64386	6.37504	11.0776	9.48965	3.10434	7.16344	7.06932	5.57925	5.61148	3.79701	4.15381	8.67111	4.24031	6.1206	10.9661	7.44294	9.79652	10.0642	9.35777	7.16069	9.57554	7.08729	5.46923	6.05094	7.98584	8.86014	5.5259	5.54535	3.6893	4.30743	6.38153	7.87713	8.3505	7.73307	4.77583	11.2778	11.7803	5.13582	11.9607	6.68089	7.18587	8.93757	7.82909	8.44584	5.75756	5.64674	10.3761	8.15684	9.54264	7.30925	4.46597	8.23836	5.26669	3.81762	9.55708	7.44214	7.73176	9.27193	9.04992	9.38629	8.71939	5.48971	7.17024	8.74766	5.87283	7.51175	7.2871	4.41278	6.83668	4.59694	4.3147	8.97698	7.41447	8.61789	4.59694	7.40854	6.52818	4.88057	10.5945	3.20163	3.85798	7.93428	7.48481	3.93546	6.70183	3.65535	8.99569	7.83036	7.66676	9.97914	6.83415	6.2817	7.53605	3.24793	6.01569	5.20525	4.29278	3.7866	8.01625	2.88753	4.19172	8.97699	8.52566	7.28355	8.30117	7.82655	7.48792	7.96405	8.20989	3.59694	6.88996	5.67419	12.1063	10.6813	7.62136	7.47573	5.08721	3.7866	5.59991	10.7246	7.99039	7.96	7.50713	11.4641	8.35579	8.69039	6.8679	4.12102	9.79295	5.6865	9.84518	8.81986	3.98185	9.22737	6.33831	11.4195	5.7252	9.43254	8.90805	10.343	1.76553	5.86463	6.42349	5.50779	8.38888	6.61471	3.54844	3.27798	9.24911	7.2972	3.23266	7.22519	10.6305	7.27146	8.63554	8.62278	8.24365	6.54118	8.90359	8.7432	7.69418	6.46271	4.54701	7.59096	5.82018	8.00562	4.47249	8.08268	6.47086	8.9431	9.39511	10.6195	7.45943	3.24793	5.30378	8.39489	9.98757	9.09408	8.96921	6.55766	9.12338	6.27984	8.42249	10.7927	11.4125	8.23218	6.13955	10.7164	10.5695	7.98772	9.17293	11.558	9.14006	8.81314	6.12102	9.01856	9.8033	9.89951	8.74853	9.86388	10.0123	7.76288	10.0111	8.29232	7.17977	4.47897	8.07589	11.5422	6.41109	8.80203	7.12516	3.53605	5.11686	6.96578	5.58195	8.89289	9.88615	4.64962	10.4982	9.02348	9.20163	7.38541	8.63807	7.94953	7.98014	8.70563	7.18931	7.83731	3.29278	7.70044	5.50797	5.19377	6.86654	8.18912	8.78866	8.37013	7.39041	9.34691	9.27263	8.08464	8.86264	9.07414	4.18587	5.66391	6.05961	14.0472	7.61601	11.9251	5.82986	3.91648	7.91707	5.51536	6.87653	8.82464	2.926	8.61875	9.6215	10.5301	8.47533	5.84639	6.61765	7.3147	10.4801	8.40897	6.84298	5.53294	7.30656	8.69105	4.3147	7.3837	7.5069	2.72247	6.47735	8.31544	8.09487	7.13134	9.79507	7.97592	5.45286	4.94486	8.02141	8.93516	8.50024	6.67948	11.043	10.25	8.30719	11.1798	9.59163	9.50263	6.24031	9.00478	7.15694	10.2744	11.4163	6.3075	5.30005	7.03342	7.94603	6.60585	9.24127	9.40684	10.4412	8.43212	7.68226	11.0979	10.0175	9.75972	8.73268	9.12645	13.9305	6.85328	4.80219	8.09064	10.825	10.1307	5.99548	8.29422	6.19574	7.32502	7.45708	7.82528	7.88978	6.34341	5.79921	5.60647	5.86668	7.97728	3.05311	5.96578	6.91691	7.82832	4.3505	5.66676	4.22497	3.46596	5.72313	6.79961	8.83384	7.16792	5.42243	4.33678	6.1639	6.33271	3.01792	7.03782	4.77221	3.61758	6.14568	6.29646	7.03232	4.24793	3.52356	7.39318	4.90081	8.40429	7.25833	3.63227	7.50859	5.92362	7.95926	7.10317	5.41607	4.11944	5.33671	5.57894	5.04439	7.47978	12.0032	12.0468	8.57906	7.67525	7.47909	4.77083	6.3837	6.2854	8.98584	4.70044	9.50522	8.54959	9.67701	4.27053	7.46516	8.89724	10.0608	5.79961	5.20163	10.6354	5.94486	9.38319	9.39636	7.58646	7.52748	9.51116	9.88478	8.37697	8.21529	5.39917	6.20986	6.60881	6.58195	3.90689	11.3705	6.59395	8.83306	7.47654	5.51096	9.69992	9.79963	7.91661	6.47681	6	3.88753	5.1127	6.29278	3.52356	4.37851	7.26169	12.0228	7.98477	8.38759	8.5613	9.52739	7.37069	5.81364	7.27146	5.77061	6.74551	8.23803	6.16189	7.89845	10.6587	6.71699	7.67313	5.71153	8.32148	6.07213	3.47249	8.33539	9.99995	4.31386	4.62059	9.52337	11.253	6.36807	10.932	8.06486	9.77775	4.73877	5.42626	10.8746	8.68335	7.13545	6.96789	2.94486	4.87774	7.13955	7.34784	12.294	8.76388	4.67807	6.4186	5.2891	4.65553	6.46597	6.38716	4.82782	6.40939	7.04439	2.43296	2.94486	4.32115	4.49825	6.96	6.47086	5.75668	6.26303	5.78921	6.92481	9.87191	8.74286	8.22593	6.41785	6.40429	3.53605	4.50462	7.27146	9.71269	5.40259	9.33087	10.3618	6.97761	5.04002	4.50829	4.43296	7.6359	7.63445	5.07039	9.56105	8.51187	4.7866	7.21432	9.85284	9.63227	9.47025	3.07039	4.72792	4.95637	5.47205	7.27612	7.2817	4.62059	3.51096	6.74147	8.26115	6.57537	10.2896	5.46932	5.37504	3.51107	2.65535	4.94953	5.24793	7.06932	4.74953	7.15056	7.92422	7.58195	4.76553	4.93546	12.7834	13.785	14.5393	9.40599	9.07312	8.62078	9.5651	8.1374	8.0129	9.09117	9.05637	9.75251	4.90207	6.68517	5.26352	8.00899	4.1127	5.87016	6.28747	7.58871	3.45051	6.0045	7.99831	10.1087	8.23026	6.45779	7.01681	7.77149	6.74283	11.8672	7.80671	7.71012	10.8629	8.91767	11.7881	6.83195	6.55152	7.80219	5.89482	5.36807	4.72008	4.20945	5.83002	4.2854	4.10434	8.23315	9.94851	9.49371	9.338	2.65535	7.3336	6.46332	9.31651	9.3626	7.10973	8.94661	12.8106	8.28706	9.36282	11.2877	3.96347	9.88127	3.51096	6.25143	7.04439	6.85978	5.39232	6.24878	5.24413	3.7866	4.84897	3.51096	5.98641	5.04439	3.60881	3.72247	4.56682	7.43212	6.91767	2.56071	6.90689	5.51096	6.853	3.41933	5.25955	7.74416	7.99361	4.47897	7.20862	4	5.56377	7.67737	7.14873	6.42459	7.18884	6.65964	10.8423	5.80517	3.6893	8.8141	8.67607	7.95128	6.63517	7.8503	9.61232	9.46119	8.48258	9.53858	7.30378	5.40259	8.62865	7.40901	7.20261	8.17642	9.53021	7.41447	7.36894	3.51096	3.85798	7.16289	9.42333	5.30012	2.10434	10.1903	6.1562	13.681	6.65249	9.03454	9.45533	6.76421	10.7231	6.95274	2.90599	6.01792	6.83853	6.68484	9.06465	7.84737	7.75889	6.78005	8.79224	8.15751	4.49825	3.07039	9.12726	10.2066	6.77873	11.3745	6.10597	8.62278	6.77479	8.68615	6.13545	9.58609	7.97039	8.74483	9.90456	11.1419	4.38543	4.50462	4.17792	9.80284	5.69935	9.63154	10.061	8.44251	6.35254	4.29278	5.72247	11.5372	8.28309	5.03122	7.42459	8.60519	7.95652	5.6893	6.83668	9.83875	5.66391	6.8936	4.24793	3.98185	2.74416	8.33985	8.71257	7.92302	7.26115	4	7.56148	9.10381	6.35403	5.61707	3.39212	5.79961	7.06609	5.18587	6.75622	10.1346	12.1891	6.15987	5.62352	8.60251	7.98091	7.22497	7.99951	8.21362	7.5157	6.88264	7.5932	2.80735	6.01987	8.76852	5.06178	6.76686	9.08082	6.84067	6.58164	7.10748	5.9472	4.20652	3.73335	4.49825	9.36066	7.88935	9.50328	9.72298	7.80434	6.34163	10.2031	8.52839	7.72792	8.08429	4.16189	8.00225	6.76818	4.3346	3.29248	11.2369	5.88264	5.59694	4.83088	4.57289	6.2384	9.52493	5.88509	9.04609	10.1053	12.1738	11.7429	8.35403	6.47249	3.54844	6.57628	5.42626	4	8.38284	3.66676	4.40599	8.32057	8.858	5.43296	3.72247	4.19775	4.16993	4.27798	8.66728	7.59554	6.8009	7.2277	7.78725	4.07039	3.47249	5.28155	7.81057	5.92527	6.25172	4.33628	6.8189	4.60881	10.1022	10.1688	7.06501	4.8679	3.56071	5.12102	8.09818	10.7487	4.57289	6.50493	7.71631	10.2685	7.86171	10.2141	10.0643	5.8798	3.27798	5.99774	5.89966	4.62009	3.31701	11.448	7.98698	8.26779	9.67525	8.54935	5.08746	8.91936	7.07253	8.22448	8.19279	9.55226	14.3827	9.4724	6.64329	10.2246	3.07039	3.82642	8.02243	11.4047	7.41506	8.07895	7.40905	8.91916	9.81416	8.67995	12.3979	10.2536	6.8936	8.00113	8.35315	7.46761	9.3336	8.93782	6.6101	7.69488	6.01569	6.30378	8.81602	1.80735	10.9395	9.80855	5.17651	4.65383	9.42094	10.9544	4.02225	3.7866	6.19967	8.30469	11.6491	8.05582	10.9097	11.9233	7.29646	8.2813	7.64024	9.25337	8.45943	5.45286	6.84549	8.60696	8.04876	11.556	7.77808	5.76022	8.12877	8.42206	9.8782	7.42127	12.9755	3.59694	10.6053	8.66888	8.57995	4.03562	7.74349	5.68954	9.98815	8.52918	8.71175	7.56301	7.00899	9.2075	9.42647	9.50482	4.07895	7.82273	11.2847	9.87385	10.0483	8.50621	11.5212	8.96607	5.22833	6.54535	10.5228	8.83668	8.66285	9.05282	8.56529	10.1315	8.98394	7.74109	7.75288	9.21796	6.30561	8.98868	6.63973	5.91729	4.69435	6.7866	7.04876	8.44419	9.51144	6.71973	8.92689	8.11998	7.64746	8.66853	7.3267	9.38579	10.4236	4.54458	6.32553	4.96971	4.80219	3.87343	8.64782	5.0426	3.92874	6.44128	10.1785	9.73657	5.73791	4.84847	6.45318	9.63408	7.98071	8.26491	6.02237	5.49825	7.78136	5.56682	4.54737	7.09698	7.17679	4.47897	5.32553	5.41616	3.81722	5.14226	8.64133	2.70044	3.88753	5.91648	8.43535	6.55305	5.18953	5.03562	3.23989	9.39639	5.56071	7.12309	10.1468	7.73335	9.55286	5.60881	6.29829	7.53294	4.16993	2.88753	8.2317	7.17692	4.1127	6.87652	8.58759	4.62644	2.926	4.27053	3.47249	6.09553	4.53605	5.94953	3.39232	9.84598	4.35755	6.67384	4.94017	10.3584	7.71768	6.69905	2.65535	1.76553	6.2817	9.18067	7.30104	5.97499	9.58853	4.1649	4.31331	4.81762	4.27798	7.55459	9.35601	10.2668	5.32936	10.5139	7.6453	12.1507	7.67172	7.22622	10.6428	6.0744	8.61066	8.87006	3.96347	6.80735	8.9331	8.15381	7.6837	7.24823	2.98185	10.0883	5.32912	4.02631	7.21626	3.34269	6.33271	7.0864	9.8002	3.77074	3.21723	3.48662	7.27426	4.67243	6.45476	4.7736	3.72247	4.22497	7.85355	5.72374	4.26303	6.58717	5.51569	5.35755	9.03425	4	7.50541	6.71012	4.24502	8.84474	9.54945	4.19761	3.75489	3.54844	8.40642	5.13626	7.52356	5.43985	5.01055	11.4371	4.6893	9.21362	5.4363	8.42217	5.96347	7.83036	10.6534	3.83794	5.0268	6.10852	10.9189	6.14568	8.26939	9.74265	10.2388	6.03122	9.03421	9.56815	7.31718	4.63807	8.1112	8.66285	7.8936	9.3398	7.11384	5.43296	7.3837	7.65535	11.1434	8.12383	8.75556	6.74012	8.01499	7.77808	11.2833	10.9472	3.99095	2.88753	4.70044	4.07895	7.84674	4.94017	5.53916	10.0136	9.94632	9.30606	9.41743	8.7878	7.03782	9.23432	9.22689	7.88753	10.5441	8.3637	9.25267	8.17193	11.662	8.06609	6.8392	12.2686	9.39263	9.67298	9.1205	7.85112	6.86542	6.72195	6.27053	8.98613	9.24389	8.79719	9.3298	9.65051	7.27543	2.58496	5.63269	6.69209	5.86542	5.83036	4.1375	7.16692	3.64386	7.45268	4.90689	4.44626	4.42626	6.96809	8.88402	5.10012	10.8413	7.85721	9.05094	8.86047	10.0516	10.16	6.01396	4.63573	6.49818	10.664	2.51096	8.03727	4.37156	11.8003	11.2547	12.6251	10.6131	9.75922	8.01569	10.9276	3.73335	6.6453	10.0444	6.59541	10.5389	7.60214	11.2895	9.44377	9.15203	14.6878	13.0973	6.01809	7.84298	7.11352	7.3637	4.88813	8.0013	10.2979	6.1334	11.3442	8.47249	8.57881	8.35447	6.78398	3.47249	3.32193	6.67243	7.22207	5.85979	4.01354	6.9331	9.82782	10.0763	4.58496	4.1375	9.34363	11.8818	9.22593	9.50184	7.57835	5.77873	9.16466	5.09363	2.48543	9.82161	14.1702	14.2234	6.99435	6.84674	6.06467	7.0503	8.68758	8.93525	3.48543	7.92178	3.9542	8.21868	8.50092	8.37694	6.80005	8.11114	7.79116	9.2075	6.0045	6.80478	8.1375	7.35755	11.9375	13.2372	4.44209	5.9542	9.68912	8.5052	6.93192	4.12102	6.53138	11.567	4.53605	9.68668	9.9952	8.09011	8.49065	6.64457	8.96521	6.59694	7.90328	8.86421	10.5363	6.18575	9.34074	6.85798	8.42845	9.34418	9.16012	9.21965	8.17121	9.35931	9.89573	11.7741	8.79474	9.20823	7.56599	8.95929	4.2555	10.5767	8.25269	4.83868	10.2204	8.79799	2.8679	9.74349	7.12412	7.77413	7.71081	6.23843	8.97384	8.55113	11.5839	6.12158	4.6394	2.98185	9.58063	6.2724	11.2194	9.08557	5.70631	5.47573	4.81762	7.09431	4.54844	6.67162	5.40059	4.23266	9.26658	10.2622	9.47086	6.94017	9.56586	7.70805	5.57894	6.32012	3.03562	7.98668	3.85798	7.11003	11.6934	6.71581	5.52943	9.66494	5.00899	9.71311	7.28263	7.96809	11.8696	6.26591	8.24912	10.5748	7.17574	6.66246	10.0764	8.31061	3.23266	3.85798	8.20359	7.22014	4.40599	6.47735	6.63662	10.2297	5.53294	4.43296	5.99095	6.89726	5.81506	4.44626	6.65535	6.29094	4.03562	2.80735	6.89653	8.35532	7.78136	7.18812	7.4363	3.7866	9.76553	3.63227	2.80735	4.74953	4.26303	3.39232	7.76254	6.57289	4.62644	7.58571	3.33628	7.2891	5.16591	4.42626	5.76027	4.80735	6.12102	6.02237	6.76421	5.80993	7.03232	5.90929	6.16792	10.3061	8.41912	8.55957	4.87283	7.87036	9.64796	5.91886	4.41278	10.7611	8.90569	4.89724	10.8676	4.52356	15.0664	15.221	14.661	10.9414	11.4822	5.68242	9.38392	11.7358	6.78398	13.0553	9.47938	11.5859	5.43296	7.15962	9.20823	13.1042	14.2061	8.6718	7.12619	13.5478	14.2544	13.5886	9.98993	6.59034	13.4926	12.6094	8.35271	13.439	12.4448	6.15884	5.21988	9.33136	8.30104	8.20457	8.95099	9.24355	9.63481	8.0835	7.95731	6.52513	13.3652	4.18587	6.732	10.0963	11.5466	8.06932	4.1375	3.98185	3.60881	8.96376	8.42263	7.38818	3.1375	10.8684	12.3833	12.7653	5.91648	11.8153	10.8471	6.00993	8.55197	9.28048	10.7684	6.89724	6.1329	9.64115	9.52433	3.07039	7.00113	9.10983	7.80867	7.75007	6.39214	5.44713	4.54844	6.41227	10.019	10.0919	14.6984	14.5101	9.87098	3.89724	6.91409	12.7792	11.0754	10.6567	6.7761	11.1983	11.2516	7.00113	11.0113	10.5477	11.0395	8.82562	9.81538	10.947	12.8346	9.00993	10.0142	11.1422	10.5215	9.61411	7.97728	2.848	5.8802	5.926	6.55611	6.3733	8.36807	10.5181	3.24793	4.32222	4.79304	5.29207	5.33271	7.61618	7.04439	6.85922	7.32463	5.2817	6.97499	3	9.55976	6.41616	7.80752	6.55729	6.14723	4.2555	3.48543	6.03342	6.61765	3.85798	8.31061	5	6.80219	6.91528	7.17959	6.1375	6.94486	2.45943	4.30974	3.40354	7.62913	8.33271	7.24698	9.2165	6.40599	9.93712	6.20217	2.80735	7.01691	6.55305	7.09592	3.62059	9.63735	8.41475	7.54104	8.38629	8.91259	8.68124	3.99095	5.70357	5.44696	8.19229	6.02901	7.12556	4.15381	6.24174	5.30191	6.41616	5.47267	4.7069	5.7732	8.28123	8.4545	7.08505	5.14979	6.05311	5.01792	6.94251	3.78322	10.2265	7.12619	3.76553	6.60288	10.3947	11.0406	9.62425	6.62352	3.62059	6.27612	9.83794	3.56536	10.1285	8.67842	3.18587	3.94187	3.32193	6.631	7.20583	6.90045	7.7879	5.36457	6.49825	12.6905	12.3865	9.08391	11.3378	3.70027	8.20206	9.24341	9.95339	10.9296	8.27612	5.43296	8.9502	3.85798	11.7982	9.79104	13.5873	9.72023	8.87866	8.57822	3.72247	4.60881	7.35579	4.51728	6.82909	9.06393	8.63118	11.4587	9.64097	9.6865	3.84994	10.0471	8.39322	8.13117	5.05745	3.01792	5.96809	5.03122	5.55766	6.45943	6.74012	6.27355	2.8679	6.0491	6.15836	3.87774	6.91167	2.70044	7.14873	3.82936	2.32193	3.54844	6.42626	9.35916	8.92564	7.25077	6.38524	9.89685	6.24982	8.47857	4.0268	4.86295	4.66676	8.52787	7.54612	9.95667	11.9933	10.1025	4.00899	6.15381	10.0518	10.3046	7.06178	6.26491	6.904	6.12734	8.26994	11.2884	11.942	7.58871	5.97728	9.8302	8.71425	6.20555	6.9543	9.08135	6.45196	9.07387	7.58946	10.8481	10.3612	1.67807	7.80219	4.75814	8.40823	9.80139	9.40478	7.70155	10.3779	9.31624	10.9147	4.07039	4.76022	7.81863	6.08553	12.6685	11.3673	6.86666	11.0451	10.5152	11.6873	3.29278	13.8098	9.34629	8.67785	8.55689	8.58534	5.33685	8.848	8.36588	9.49185	8.6784	13.4903	13.3975	12.7209	12.4098	3.45943	4.56682	6.52513	6.8009	6.43129	7.68089	3.01792	4.33628	7.29829	4.20163	6.98071	7.2724	3.44626	7.00899	9.77673	3.96347	8.24745	10.9974	11.246	5.25172	8.59197	8.93074	8.50541	4.39232	6.93664	9.91049	4.0268	8.35998	8.40088	8.34207	8.53799	6.231	5.77873	8.53099	10.3032	7.03264	7.43457	3.65535	4.57823	5.54226	6.07117	10.1498	7.507	6.17592	3.96347	5.63648	7.64169	5.21323	6.7866	5.69173	10.2442	5.89755	13.496	8.42836	9.26772	6.89138	5.97039	8.63372	8.47695	6.05745	6.83289	7.88448	9.05691	10.6338	3.2169	6.36457	8.20359	6.83542	7.25825	5.9426	8.63086	4.97269	4.2555	5.90329	12.1466	6.34285	4.07039	6.92244	10.1461	8.37517	3.03562	4.36457	10.4264	6.90087	8.06178	9.92392	7.5794	3.79701	9.24508	10.3895	8.74147	9.23625	9.28598	10.382	4.41954	8.96232	8.26762	8.32103	6.48543	10.3173	8.37374	7.20207	7.19081	3.57289	4.91648	6.02901	7.35315	9.21091	5.35526	5.96809	10.7626	7.07575	7.28655	9.24011	8.96525	9.63411	9.24518	6.10852	6.89239	7.12928	7.7761	6.88509	12.4055	10	6.01131	9.36785	6.00899	4.24793	7.42459	6.55305	7.58796	7.89025	6.71012	7.73859	8.32643	10.6369	5.49687	3.58496	10.4046	3.7866	6.56038	6.96924	6.0268	7.17692	9.59059	5.12516	6.37622	9.99063	5.53766	4.92723	7.27374	7.30195	6.91049	5.05117	5.22497	6.76164	4.82273	1.88753	6.79961	8.65639	7.21917	7.53683	8.48824	6.43296	7.55612	7.34341	3.66676	8.22611	6.90907	11.8355	11.7219	2.88753	11.3414	4.94017	7.69349	6.77873	6.12516	3.85798	4.32912	6.5729	3.54844	10.5449	4.14568	6.08994	6.55919	8.49211	8.81592	7.23266	13.8226	6.54689	6.79279	10.3293	9.71536	10.1654	9.14568	7.69792	10.4329	10.5533	10.097	9.97327	9.75906	7.31288	6.41447	9.04849	10.9777	1.88753	4.43962	6.91169	5.53944	6.01792	6.8679	9.29278	8.65257	7.59036	10.4583	8.36532	3.24793	5.39845	5.8505	7.96116	5.05745	5.66391	6.73258	7.56148	9.09434	8.64842	7.78005	8.89148	6.6902	9.52893	9.35623	8.66356	5.47573	9.29239	9.28586	3.848	8.81066	9.31741	5.84879	3.79701	6.59842	3.8679	5.39575	5.96939	4.60288	6.94842	8.73166	8.52207	8.75121	8.82928	6.03294	10.6726	8.88935	4.29527	8.41405	9.60084	9.70356	8.72417	7.50779	8.89512	8.73697	9.56102	7.20945	8.65661	8.05582	8.1153	7.15778	6.17393	4.08746	9.15696	6.33985	7.55358	7.11166	1.63227	7.10014	5.56717	10.6218	10.6562	10.0414	7.39146	3.88753	10.9241	8.00772	9.37287	7.12102	11.0465	9.52845	7.61618	11.2797	6.57171	8.46745	5.49825	11.1191	11.3681	10.7868	8.07682	4.95884	7.99636	6.4446	10.2325	7.78202	2.65535	5.03562	8.79126	11.5921	10.9067	10.8099	8.86061	4.60288	6.04439	8.93399	7.60733	11.8455	8.27938	7.74332	9.22665	7.34873	8.17615	2.03562	8.09117	4.59096	6.33893	7.16692	9.90029	9.94105	9.2229	4.65449	6.8392	2.80735	10.5872	11.5856	11.3591	7.62278	9.13366	6.56857	8.77757	2.848	13.359	6.95187	8.72383	5.30556	5.50131	6.72172	10.5191	5.46744	4.89292	4.2555	6.81506	4.37156	6.33728	7.04876	12.4947	10.5606	11.8745	8.74685	10.4091	6.10837	3.926	10.9182	7.3443	8.5804	6.45442	8.6903	7.13872	9.67886	6.74022	7.48704	10.2824	6.87756	9.50343	9.05777	5.96809	5.05165	6.68835	12.4964	8.29632	5.15068	7.3149	4.48543	8.88173	10.067	9.41722	7.32373	8.51651	9.37647	6.35403	9.88371	3.16993	4.2854	7.22134	7.81057	12.4281	7.15406	11.6858	9.66141	7.40088	7.06165	6.87897	6.80349	4.88519	7.94603	5.86831	4.36457	6.31107	9.33673	4.79701	12.074	9.49486	9.76603	9.66348	9.61295	9.16258	9.26749	8.66754	9.64584	8.79276	7.76553	6.95247	5.03674	8.62242	10.274	8.20359	8.37199	11.167	5.98868	3.9542	6.8936	8.37069	5.36107	3.47249	5.18311	8.77664	7.79701	6.98302	5.57189	3.7866	6.69905	7.507	4.20163	6.15785	5.07039	5.58161	3.36457	4.43296	4.60881	3.72247	4.35755	4.1436	3.01792	2.80735	6.00939	6.76553	4.59844	5.11686	6.51412	5.53327	6.69209	3.36151	4.43843	8.52278	7.65066	6.44294	7.07253	4.35898	3.48543	6.09855	6.96809	6.38161	4.45286	4.44486	7.32733	6.39575	3.39232	3.7866	3.90689	3.20163	7.90629	6.1375	4.18879	8.76388	6.91528	6.3733	7.59096	7.08746	3.01792	3.86123	8.64241	7.96111	6.84549	3.65535	4.02146	6.20359	7.5157	7.62205	4.23266	6.08963	6.76686	11.0973	7.84118	4.40593	6.69627	7.93192	8.61661	8.15532	6.49665	8.4733	8.75126	7.98982	2.74416	8.64386	9.07509	6.43552	9.85798	9.94352	10.6836	10.4725	8.69564	8.69585	8.02546	2.90689	10.032	7.58416	9.13031	6.35579	8.42974	8.97942	10.3621	7.79831	5.07039	5.15535	8.77149	5.08746	6.04439	4.23266	9.79357	7.14568	3.8679	5.43795	9.33389	8.5661	9.6987	9.05267	3.47249	9.87381	8.23356	7.12549	8.34484	7.54416	9.10538	9.22671	8.55678	9.89194	10.9851	4.26303	7.56453	9.1444	8.35842	7.40259	10.2999	3.45943	10.2853	6.80406	6.36457	9.35359	9.07066	8.15907	8.59991	6.8679	0.765535	10.5353	10.4985	9.63188	5.58796	10.6886	6.18402	4.7866	7.12738	3.79701	8.12309	7.71631	5.848	6.37678	6.61911	5.32553	11.3356	8.29416	4.81762	4.84166	4.99061	6.03122	4.88264	5.56911	8.03168	3.88753	5.38888	9.16792	6.926	6.35403	6.01346	4.99095	2.07039	6.74281	6.12638	7.78594	4.2555	4.99095	6.88142	9.62443	8.25104	6.26866	6.66676	5.55739	5.91677	2.45943	9.06602	6.83479	7.07146	9.61158	7.62669	7.34696	7.59842	10.3059	7.8114	8.60807	5.63227	6.77083	7.88813	7.88813	4.98641	7.58346	8.35623	7.86654	7.77939	7.49507	8.5672	7.35403	6.26491	7.07146	7.97785	8.44373	8.25927	6.90929	6.72874	3.56071	4.45943	7.19673	6.04532	8.49586	4.8125	9.60021	4.45943	6.41109	9.72639	9.15	7.69241	8.11374	4.82782	13.4105	8.26162	7.52748	10.4069	6.32647	9.64264	8.82782	5.37851	7.15238	8.45306	10.3304	9.24757	8.27426	5.73877	6.0917	3.7761	6.95884	7.93693	9.01987	7.63613	8.7492	6.96013	4.73188	8.7431	7.32463	5.1375	7.91946	5.99774	9.21626	5.85399	8.20994	5.40599	5.87529	6.89892	8.61785	7.98356	4.28204	5.60881	5.75756	6.12685	3.74416	3.74416	4.54954	4.70991	7.35403	7.54381	5.58195	7.69279	6.74012	3.23266	11.071	9.34651	8.62461	6.43129	12.3701	10.1936	10.8931	10.5909	8.26205	9.12199	4.67807	6.69197	5.51728	4.12099	5.6404	7.68297	7.92719	8.15153	9.42997	9.42406	8.16379	7.39146	8.50897	10.4105	8.27146	9.41435	8.25644	9.66551	5.1334	8.73369	8.82117	8.93965	7.47411	9.82034	4.34341	6.22689	4.06178	5.95884	4.51728	8.20163	4.56682	5.82782	4.59096	2.58496	5.05745	4.01792	5.90207	3.20163	6.8009	7.24698	6.77347	7.14975	5.05311	4.12102	4.83289	3.23266	5.94251	3.21723	4.89239	7.36457	3.4729	5.16993	6.47411	3.88753	6.44887	3.36573	4.94953	5.06178	7.73539	4.7866	3.8679	4.62059	7.21432	7.26209	5.71973	7.77939	2.53605	7.35931	6.57743	2.32193	3.83794	2.10434	4.77083	4.2555	4.08746	5.41506	9.80403	8.42324	8.00763	5.92168	6.8936	7.41109	6.38629	7.0433	4.9542	7.13955	6.97055	7.60511	9.26889	9.5752	8.10014	4.16189	5.54844	6.42583	4.0268	5.07485	5.74953	4.59691	6.88142	6.54998	6.0855	6.98442	4.89506	6.10014	10.5471	8.85342	5.95652	6.34873	9.41743	9.94486	10.8353	9.03304	8.13391	10.4429	11.5144	7.94208	13.1485	3.78432	9.78475	7.98943	7.42257	5.08746	9.18114	10.5461	7.49681	9.48079	11.8506	11.1821	9.57085	4.91648	9.54264	11.5098	5.77967	11.5771	2.48543	5.528	4.2854	12.4337	9.46638	7.30408	6.29462	7.46271	13.1107	10.9593	6.40939	9.03005	3.10434	5.07413	11.9371	3.15381	13.5915	4	6.11326	7.95902	10.9837	7.93487	6.93899	4	9.75492	7.7807	4.1375	10.3463	7.91827	4.07895	6.33319	9.10303	5.0917	3.75489	5.97039	10.1311	10.8633	7.53998	9.82687	4.48543	11.8717	6	6.88264	8.36457	11.0488	9.36457	7.64602	5.00899	9.13163	9.86403	2.82782	2.72247	6.85549	7.77676	2.37851	3.43407	4.98185	2.72247	6.24603	8.73403	7.67878	3.97269	4.25473	7.21432	4.37156	5.49185	7.61176	6.21917	2.32193	9.19869	7.35839	7.05528	8.96251	9.72929	6.13955	6.00675	7.15056	9.24982	9.46591	10.3136	10.2141	8.06286	4.88264	6.56529	6.55766	8.58871	4.48553	6.1189	10.1246	9.63481	9.34629	5.80239	7.71697	11.002	10.8242	8.38068	4.03562	8.64241	5.31832	5.7761	8.39788	7.58646	5.46271	4.63807	7.59395	3.3251	7.19476	3.59694	8.94105	10.4507	8.57289	5.62936	6.77347	4.12102	6.63517	6.82528	5.01346	6.2724	5.70874	11.053	5.40259	7.96	7.25361	1.37851	5.83794	9.10591	4.6893	4.8679	6.12462	4.71699	6.98641	7.04658	7.80413	5.94069	6.48033	4.73043	8.26585	10.819	3.33628	7.06348	3.7761	6.46271	8.69592	11.4797	6.59843	9.17916	7.59917	4.97967	7.29462	7.06647	8.6756	9.97513	11.0887	7.17293	6.04027	9.50857	7.3016	8.85362	7.6893	6.26303	11.2637	7.05202	7.49396	3.53605	5.10831	6.64818	3.41954	6.31288	5.46923	8.61655	9.50859	8.45273	5.29278	3.62059	5.10434	10.4923	7.45039	5.71973	4.96347	9.81698	5.23649	4.7866	4.60881	3.81762	8.73775	7.62278	9.05934	6.87512	6.28725	6.22395	5.08746	5.97957	8.50541	7.91886	6.2817	12.7894	7.19476	6.16531	8.49426	5.1819	2.43296	4.87283	5.27798	8.71895	6.82146	4.89239	5.80348	10.7383	10.4137	4.01792	14.7337	7.47411	7.31288	9.17215	4.80735	7.31243	0.925999	9.08268	7.86515	5.07895	10.8688	6.3837	7.68461	13.8352	7.49265	6.24603	5.25365	9.80587	2.98185	6.69472	3.39232	11.1782	9.108	13.1504	10.5936	9.82353	9.19894	5.50462	9.02281	3.72247	4.47897	7.09381	6.63662	5.27053	5.88509	6.52669	9.03293	6.55459	7.37678	4.24031	6.1334	11.1068	7.00675	8.60153	11.4176	5.85071	5.45943	6.82146	6.38555	3.99845	9.5308	10.4684	7.82592	5.17792	11.2911	7.14682	10.7692	9.99166	15.4441	13.4112	5.3178	5.7116	2.7866	12.2849	2.84549	7.82146	8.32858	3.67807	7.20261	6.01099	7.89603	5.61765	5.90448	6.55919	5.81762	7.35667	6.6893	10.5374	9.53586	8.39017	6.67666	8.69836	8.05799	12.0875	12.1283	7.21568	9.99667	6.48931	6.4545	9.91394	8.09856	7.80735	6.27984	4.16189	7.20653	8.01123	9.22401	9.36063	9.86465	8.58496	6.80607	6.21723	10.1043	6.97039	6.70183	4.49185	7.87897	7.96174	4.35755	7.93192	5.04439	6.86542	9.42794	7.90448	7.18982	4.66107	7.49265	6.05261	6.68904	6.62205	7.07575	4.93703	5.86162	11.0534	9.40508	5.00109	10.6262	3.18587	7.30561	4.56682	6.18982	5.9542	2.88753	8.04876	5.17792	8.04056	10.7479	7.37504	8.45288	7.10329	8.38414	3.75489	5.83091	6.65964	9.60455	7.83983	7.02901	6.60437	5.81036	4.49825	4.63174	7.12102	4.8679	4.00146	5.8581	8.77315	6.18785	2	10.8325	11.2517	7.87774	8.46964	7.11023	10.0615	7.35795	4.34758	8.58017	9.53315	4.92702	4.87774	8.46122	7.16892	7.03237	4.81762	6.29278	11.2129	9.07802	7.20555	7.81186	8.42417	10.0319	6.74012	6.24031	7.95536	8.76587	8.99322	3.52356	10.4633	6.51934	11.0452	3.65669	1.88753	6.54689	6.32373	6.04658	4.65535	5.36107	7.75822	5.69941	8.04238	10.1387	10.0811	5.35847	7.5711	7.07146	8.13904	6.45943	1.67807	2.37851	6.97957	4.16993	6.49403	4.94953	6.15987	4.91169	5.82273	7.67384	3.23266	7.94193	6.90809	8.91671	7.6929	7.6632	11.0351	7.92896	6.66249	9.76703	7.10538	7.42543	4.72792	7.03067	10.4706	5.72792	11.2212	8.28574	6.61765	4.935	9.8952	5.89482	4.7761	5.73421	3.33628	9.55322	9.62461	8.44317	10.5208	7.85237	8.63009	9.85222	7.47183	6.995	10.3268	11.0404	9.93561	10.6308	5.77873	7.27499	11.0381	5.49185	13.147	8.97851	6.28725	6.60207	7.1127	9.61508	7.76301	8.46638	4.37851	8.41024	6.75143	9.45224	9.18933	11.4427	2.26303	8.15416	4.88264	5.67807	8.2317	3.08746	9.3661	7.38802	7.54535	8.02459	6.66676	6.63662	9.98356	10.8311	9.36725	9.19845	9.46455	11.2061	4.1127	4.82782	9.81987	9.11671	9.04467	8.19081	8.76785	8.40812	9.32564	5.18053	12.8426	4.56682	8.16842	8.57478	4.73961	7.56834	10.4853	11.2715	4.65535	5.43743	10.4981	7.95826	9.92154	6.99774	9.24174	8.43671	9.59765	8.06974	11.8554	7.61044	7.28817	6.89118	4.12775	6.32373	3.56071	6.89239	4.58496	7.02348	4.69488	4.03562	6.78529	3.71149	6.26115	6.51885	5.83542	5.31107	6.20555	2.96584	6.05528	4.95516	5.96809	9.98043	9.00352	7.02015	8.27891	8.35931	5.07039	5.06654	3.98505	6.11478	8.45828	6.46234	3.79701	8.35344	7.10643	9.2384	10.2557	5.42626	8.99603	10.1932	7.18289	5.90207	8.46499	7.08862	9.28218	9.13898	10.185	9.07521	10.7935	9.72366	9.6858	9.81954	5.08746	10.3296	5.99774	5.20454	4.59694	5.86528	5.75209	10.3495	6.29829	8.27333	6.30378	10.1539	7.56748	8.90608	6.18599	7.51643	6.13768	8.32957	4.99548	9.27612	7.90198	4.18434	9.05311	4.22497	7.94427	8.63916	10.0327	9.88735	6.96694	9.48864	8.49785	7.77083	7.68325	8.33699	9.71443	6.93192	5.96809	9.41456	7.86245	7.27146	6.25747	10.6468	7.1136	3.21723	9.57204	5.92089	4.47349	6.37504	8.29788	8.90253	9.13815	9.38327	4.45677	9.39339	6.96519	6.77958	4.43962	4.94496	5.79328	8.79344	9.1249	8.78433	9.86062	8.66924	7.18577	8.35843	10.0919	7.629	4.97623	5.01595	9.08905	8.99887	6.93546	8.80219	8.6354	9.68749	8.99605	9.40428	9.44315	5.70598	6.8505	7.26633	9.27037	7.43787	9.6658	4.57894	6.88074	5.75746	3.99095	7.00332	9.79766	7.50524	4.76553	9.83663	11.7807	9.37547	6.70836	3.20163	4.38543	11.5619	6.49244	8.40982	9.95274	8.99469	7.1127	9.70544	7.1853	8.15611	9.9986	7.97384	6.26679	5.20555	10.5954	6.90789	7.57592	7.38888	8.03723	9.10859	7.8189	9.66761	5.97499	6.90328	8.18438	6.12881	4.6837	6.61471	6.2114	8.10486	7.37084	7.34696	7.43129	9.27286	8.36941	5.2127	5.58644	4.20945	5.70874	8.22271	2.32193	7.20359	10.4891	4.03562	8.25927	9.92481	6.80969	7.38716	6.64219	8.9822	9.34341	10.1119	7.05793	9.15735	8.37112	2.848	3.63227	9.01903	8.3996	7.01123	9.51471	9.00253	8.33592	6.97613	8.82029	11.1621	9.50231	5.82782	7.64661	4.77389	6.51885	9.35953	3.75463	9.77212	7.51096	9.78316	9.63554	3.76199	7.9928	6.02237	9.22786	7.65371	10.6918	9.12678	6.84994	10.111	8.26714	9.62735	7.2804	8.36588	9.62095	4.59096	8.81346	4.24023	8.09187	9.46618	4.26303	8.89724	8.43645	8.07213	7.99969	7.47654	8.71505	5.20555	8.15886	9.43475	7.25413	6.5157	6.98396	7.90569	7.72996	9.57145	5.73064	2.23266	7.4545	7.76553	9.75956	6.45779	1.37851	4.73877	4.14568	9.20359	4.0268	6.83499	8.47208	6.51197	9.58909	9.08792	4.70598	8.04275	4.29278	8.15451	11.2187	8.73911	7.53138	8.16189	6.10643	4.54844	10.5084	8.26866	8.51354	9.20452	7.23745	11.1197	9.47654	5.6968	9.65338	4.51096	6.69964	4.43296	4.67985	9.13699	7.53916	8.91079	4.82782	8.56808	9.19416	8.53402	11.4462	9.00927	8.64097	8.70113	8.89603	6.20945	6.97462	7.66892	8.68335	6.71973	10.4171	8.53435	6.04258	7.50859	9.45327	6.32912	6.79008	6.27426	5.67243	3.12102	7.95768	5.07895	4.80735	10.0479	9.09302	5.91886	4.29278	9.61673	8.39832	9.58402	6.1375	9.45882	5.78921	8.87084	8.27752	8.5216	10.4207	7.92318	6.09381	8.28444	5.52982	9.21335	9.73285	10.2734	6.8743	8.97871	7.61708	8.59036	6.22301	10.9505	8.79358	7.22786	8.9719	7.97837	7.9507	6.79831	7.20163	7.79768	6.0268	6.37868	6.79045	9.01764	11.2112	9.51454	10.6046	10.9276	9.25786	10.0626	7.4814	5.52982	7.88813	8.2503	10.3955	9.17623	10.7992	7.80542	10.1166	9.28177	10.4183	6.34163	7.18729	10.2758	6.73931	4.7866	7.88509	11.9074	9.83589	4.66107	7.0268	8.68018	9.67966	4.87774	9.432	9.43317	12.1184	8.41109	7.51458	9.94442	5.12516	5.21335	8.11894	8.45868	12.0704	9.43317	9.25314	9.15228	12.2261	7.68149	8.96463	7.81314	7.14466	7.53838	8.20945	7.25038	9.27449	7.28175	8.74382	7.68229	9.89421	12.0617	10.4738	5.92323	5.73877	11.2438	4.37156	6.07682	6.7333	8.16942	9.50153	5.31365	8.95797	10.6135	8.25581	3.05311	7.17355	8.53566	8.49104	4.57579	5.97269	7.46025	5.91648	8.95158	7.52591	9.41498	8.51471	5.81762	8.26632	4.14568	10.8925	10.1591	4.18595	2.20163	6.1416	6.70368	5.46597	3.99095	5.40963	4.29278	4.37299	7.24888	5.13613	7.38629	3.81762	3.8679	5.9881	7.60913	8.03203	6.71287	6.9507	3.73335	4.91648	5.2211	6.03122	8.2914	3.45943	7.84361	10.0642	6.35226	8.07253	12.8526	6.2114	9.5467	5.30378	10.3243	9.34006	7.07361	9.69853	4.29488	5.68089	5.74367	7.35579	6.62644	5.28425	7.65464	8.84768	5.59096	7.78986	8.41316	3.62059	8.96702	8.61213	7.71287	10.8741	11.6492	5.73064	6.86913	8.06932	8.76009	8.82241	6.19574	9.47472	9.67172	8.80864	4.53121	9.20065	9.31175	9.07735	10.5077	8.05809	7.7866	4.76218	6.14764	9.12179	7.59241	5.29278	5.99548	5.75221	9.72077	8.5672	4.1415	9.88299	9.29094	7.06717	5.1334	7.51897	5.6232	7.67347	6.64241	7.27891	7.83917	6.79245	8.0917	10.5999	7.93251	6.47573	5.26679	8.92065	3.57289	9.21941	8.81794	8.50859	9.3031	9.60066	9.0143	9.70891	7.44956	8.49185	6.43264	9.20041	9.90584	9.6388	9.30811	10.8138	10.0938	9.7127	7.67596	8.41701	8.08428	8.93575	7.03232	8.70598	5.45615	9.18611	9.11842	10.1658	8.03672	10.6074	9.45857	8.76487	7.77281	4.23266	7.47222	9.33525	7.51412	7.89664	8.57365	8.47349	9.14719	4.98641	8.1298	9.99548	9.34851	8.56834	8.59586	9.80869	9.0588	8.65678	10.3741	9.28031	8.02142	7.79116	11.3625	4.12102	7.52464	7.55842	8.10486	4.43296	11.8194	8.61985	5.14222	6.56834	8.00562	8.9091	6.22689	6.09467	5.69209	7.38632	3.56071	11.9456	9.96015	9.6777	4.41278	4.17348	8.56682	12.807	5.04504	9.28448	10.2971	7.98484	8.5134	6.52149	6.15178	10.3407	5.25172	8.34474	3.93546	5.38391	8.90759	9.19193	6.83522	8.90539	8.67278	2.7866	9.32565	11.1316	8.39532	6.90087	9.02322	4.96347	5.7482	8.41574	6.72792	12.189	9.48905	5.77347	10.261	6.07039	8.76785	8.5411	8.81904	9.27765	7.04338	8.52904	8.96376	9.78594	4.37156	6.47686	9.12076	7.62278	9.81954	7.74147	7.48932	8.62394	4.2555	8.81986	8.54342	10.2888	7.31013	5.76373	9.33691	8.59059	6.56439	8.9867	6.82909	3.43296	9.68838	7.17506	8.47614	9.30629	9.02348	7.29002	8.71535	7.53937	3.74416	6.12102	6.68083	6.63662	9.46373	7.926	5.6585	5.57289	3.18587	5.20163	8.72076	6.13231	5.35289	5.79755	3.9255	4.2854	4.98642	4.70842	7.29094	6.87036	9.82718	5.2565	8.46058	9.97068	6.91281	5.52042	6.9355	10.8072	10.4109	10.3326	7.57137	6.12516	10.6123	4.49185	9.07334	7.75622	7.07626	8.30925	10.5485	4.9542	5.91886	4.67243	7.68229	6.09592	11.1741	11.5345	7.2282	6.25172	4.7673	5.19218	5.90207	11.966	6.07253	4.22497	4.59694	5.7252	5.86812	5.01262	4.94017	5.52796	6.9331	6.64241	5.98641	5.22882	3	2.74416	5.00899	3.37851	5.70813	11.4041	4.59694	4.70581	10.6208	13.0627	11.8153	6.09803	3.79701	8.00711	6.63227	10.487	6.08108	3.71149	6.9472	9.91154	7.24222	2.3505	4.21723	8.41363	5.91216	7.26585	9.57213	3.8679	9.15228	8.31424	7.61765	5.46509	9.56977	4.45286	7.45779	12.3044	4.1375	7.01396	7.83226	4.69371	5.02568	6.10331	8.48261	9.07	6.65105	3.926	8.48161	4.51096	6.95536	7.40429	2	7.37504	3.44366	6.06178	6.19612	5.36807	4.48113	3.71145	8.0954	8.99499	10.9633	10.5283	9.28376	6.0216	9.62341	7.23554	10.2135	7.01458	6.46923	9.26725	6.35579	8.8716	9.81618	7.58599	8.98405	10.3422	9.7081	9.17594	4.47897	7.52278	7.25749	6.13336	5.69488	7.7039	12.4325	5.58195	4.74953	12.2004	9.01235	9.3992	9.28702	10.195	5.47897	9.59114	12.0482	5.95305	8.47695	8.97309	9.46119	3.81762	8.91498	11.6029	6.50621	7.21626	9.8302	8.85762	8.26959	10.5177	7.48864	11.4254	8.83194	9.48684	8.5588	9.95187	3.93546	4.44626	4.7511	5.848	9.38608	5.72792	4.32158	9.7252	6.58346	14.7695	10.4761	3.59694	8.78282	11.1959	12.799	12.3225	12.7781	12.1403	9.90848	4.41954	8.65249	5.62686	6.76288	6.0268	9.00647	7.79377	5.09306	7.31288	4.39232	7.77196	6.71134	9.44626	6.2427	10.3775	10.49	12.1485	9.64024	9.37361	10.1713	6.25629	11.0142	8.11417	11.3555	6.58104	9.83849	7.93547	9.63195	13.254	10.161	9.16191	6.76275	7.04461	6.69824	8.55074	3.848	5.07895	10.16	7.6837	7.15583	10.1664	10.1797	9.68738	3.79701	5.96347	5.23649	6.09381	10.4402	5.4161	9.7263	5.50462	6.30361	9.71184	8.97355	3.90689	3.54844	10.3182	10.9892	10.6787	7.60199	11.1185	10.422	4.44626	7.0579	9.74571	6.94369	9.38565	9.89603	11.6513	8.81666	9.48281	8.36457	6.8392	7.31107	11.657	10.1218	10.5364	6.3147	10.0364	11.5642	10.7437	9.52943	8.27008	10.6969	10.5404	11.0384	9.03122	10.6926	10.3673	9.41743	11.1968	10.4015	9.38802	11.1327	9.95085	7.01453	5.70256	4.82782	7.92955	9.00056	10.9091	6.7866	4.99718	10.2734	7.87187	7.10802	4.93823	3.21723	5.78136	7.49871	8.22497	6.30723	7.04372	7.77281	11.669	7.14326	9.78365	10.7318	3.16993	11.0184	9.28077	6.5812	6.86542	4.54226	7.73656	6.27612	8.38672	3.848	5.5855	7.40657	3.81762	7.40599	7.05745	4.61471	6.89118	4.26303	2.90689	6.66534	5.25552	4.99655	6.18793	7.57661	10.049	9.29819	5.79707	9.53197	9.45259	10.4625	6.63807	4.53789	7.3081	9.52748	7.40769	11.0518	7.46638	13.9376	8.21307	9.05338	4.6893	8.99099	8.53566	9.31288	8.34493	8.34287	8.05225	8.93177	7.09487	8.58871	6.07253	3.66676	10.6136	9.57449	9.95565	8.4187	7.14466	5.11231	8.41109	10.1492	10.1916	7.45039	7.15572	6.27426	9.57592	6.34873	9.57724	7.89845	8.00955	8.82655	8.91283	7.96521	7.23773	9.5651	8.83215	6.61176	11.2345	9.34119	8.91439	6.91169	12.524	8.74382	8.50343	10.158	5.89859	2.29278	4.19377	5.29278	6.37404	4.26303	3.29278	5.82315	2.58496	6.23458	2.94486	5.51096	7.3733	10.6336	8.17891	7.26143	8.9431	8.14975	6.27612	8.55612	8.82718	10.856	9.01402	7.91289	6.89239	8.22255	8.2555	3.97269	11.0242	4.57289	9.10669	2.8679	8.86278	8.09163	2.72247	6.74281	6.34696	8.98654	8.08905	8.80413	5.08321	8.67349	8.52435	5.7761	10.0831	7.89811	9.4315	4.4188	3.82782	8.66249	10.166	10.1132	10.1424	9.02573	11.7112	11.471	9.00169	5.2324	7.72011	10.0355	7.47617	3.87774	6.57289	4.35755	11.6243	9.1166	10.0764	13.6816	5.38075	6.74147	6.48698	3.95824	5.35257	4.72655	4.3505	6.25361	6.81634	7.16491	3.26958	5.07334	5.13577	8.30548	6.58195	8.68744	5.1416	11.8537	8.74819	8.76553	8.88723	5.69505	7.10748	6.20359	6.42694	2.90689	3.23266	11.5548	7.79766	6.87652	7.37764	8.70113	9.12541	12.1139	8.30195	8.05202	8.48985	4.43962	6.53605	5.95098	6.27586	5.29052	8.84077	8.46959	11.5085	7.32733	5.97728	4.30166	3.07039	4.07895	3.7866	6.5191	5.66107	6.44626	6.04813	8.77643	5.26036	5.7252	5.97331	8.55075	8.70494	7.05094	5.52982	4.61681	4.07039	7.51981	6.94017	4.91169	5.06783	3.49825	6.43463	3.94066	3.76226	10.2706	7.49745	7.8544	8.45105	5.22763	5.8505	4.96727	5.55453	4.00899	7.65033	8.6858	9.39596	6.363	10.7624	4.01792	8.24974	7.63811	7.08971	5.16702	10.1916	9.71505	6.76288	7.62863	4.82305	6.05528	3.20072	5.52694	5.51096	1.63227	5.15449	4.98859	3.95846	12.6183	8.12928	6.91219	9.39215	7.34379	6.30202	10.0336	9.73646	7.84298	11.6735	11.2579	11.6232	7.75489	6.00225	7.98413	8.97241	9.04056	6.16189	7.64602	8.40301	6.71836	8.6608	5.26679	6.86047	6.49506	7.14364	6.07253	4.65535	6.04517	7.09981	6.06393	4.43296	3.3505	6.76553	9.12541	4.67243	7.62863	9.35237	10.1464	9.38399	8.22407	7.99802	4.2854	7.01569	7.1918	7.10224	7.43212	7.91289	8.7561	9.44317	9.20016	6.00675	8.58796	8.45701	4.2555	6.73335	8.68685	6.80735	8.17253	9.69035	9.51924	9.88203	7.24031	7.06036	6.02771	7.90344	9.7159	9.19112	8.47776	10.2856	8.31353	7.48161	9.16264	6.19574	9.99718	8.3256	8.72724	8.90651	7.66035	8.71768	5.15785	6.72247	5.89966	7.15629	9.27053	8.31606	11.467	7.89316	5.6893	6.3733	7.73132	5.20945	7.22497	7.13545	8.96347	7.73596	6.27984	7.48059	8.84455	10.4199	9.13381	9.63227	8.97653	10.3954	13.8417	9.53007	4.82364	8.89178	4.12928	4.98185	7.34696	5.40806	7.77545	8.6749	7.14873	5.92837	6.75756	6.96753	4.83289	10.4622	6.06824	5.12102	10.9036	9.54901	3.24793	8.84956	8.7533	7.8465	8.76392	8.34961	7.231	3.54844	10.2283	5.20163	10.2575	4.64962	6.34903	5.41616	2.96347	6.79701	6.14771	6.19377	6.10346	6.82146	4.029	4.64962	5.62644	5.96347	8.22881	6.95187	4.80149	11.4502	4.62059	4.99548	9.59935	3.05311	6.8936	7.31639	4.78259	9.79771	5.11686	7.24317	3.43296	7.55689	5.54844	6.42459	6.88874	6.05311	6.65821	4.12928	6.90207	8.04056	3.03562	5.71425	4.54226	5.62936	7.99887	4.17792	6.39575	7.61471	5.6865	7.13545	6.87283	5.33271	7	6.06609	4.73335	6.7033	4.82737	4.16993	6.80607	8.10329	3.93546	3.36457	6.2075	8.41954	4.36457	4.51096	6.8802	5.37156	4.76553	4.73877	3.51096	1.96347	4.37156	7.35226	7.36894	6.69349	6.64674	3.18587	7.09803	4.2854	8.33136	4.84298	8.35776	9.39425	5.0045	8.61213	8.7502	7.8613	5.59255	8.27286	4.64386	3.11306	9.91453	10.8698	9.23553	4.94486	6.41526	9.44522	6.6243	9.21128	8.58196	5.74854	11.3764	9.88004	8.68259	8.79312	8.80961	7.10643	5.77169	6.01123	5.29646	3.23266	9.95696	8.66463	3.9542	3.9542	5.37851	6.54844	8.46923	7.77828	3.03562	6.42291	4.27053	6.32868	3.99095	11.1284	9.05365	6.63807	8.99105	8.79051	8.62352	9.85331	7.07895	6.7761	9.16817	6.62941	4.79701	9.38089	10.6619	9.55478	8.26021	6.14825	8.16792	5.50462	7.67243	7.64169	9.52748	8.16239	4.7866	7.37417	5.27798	8.66035	11.0228	10.2908	9.35217	7.67807	8.4292	14.8247	13.5337	5.62352	13.6934	9.79863	5.07162	7.17293	8.49006	10.7468	4.16189	8.12257	8.61361	4.82273	7.51992	3.44626	8.20994	9.16494	4.81762	8.87036	8.14389	6.00899	6.32193	8.77873	6.38339	8.14586	7.76089	8.22304	7.75422	8.8238	7.08428	6.67887	7.04002	5.62002	8.68755	7.87769	5.16591	5.26303	8.09645	8.87252	4.15381	10.0898	10.166	8.21381	9.46271	7.90509	7.39477	10.9193	9.37852	5.23649	7.72771	5.76127	7.461	10.9167	7.11098	6.88874	7.86295	3.90689	7.14873	4.96753	8.11009	4.81972	7.94369	6.78005	11.7411	10.5128	7.66818	9.19992	9.48261	6.89845	11.224	9.02348	8.90314	8.23314	11.0768	10.4188	10.8545	5.3147	4.78666	6.40715	7.67298	8.66175	7.86842	6.47452	7.32463	5.08402	4.42507	6.59809	6.74978	5.03562	5.7761	6.17708	6.8679	9.52815	9.42857	5.96809	6.69627	5.90689	7.30678	6.49629	8.23243	9.08055	9.67593	4.36457	6.69488	12.3121	10.2173	7.47654	6.2555	4.96808	8.72349	5.78571	4.19377	5.79547	5.04002	7.57137	4.15355	5.19377	7.19021	6.47411	3.90689	2.90689	4.81759	6.65964	3.71149	6.65105	6.63952	3.56071	5.37504	3.74416	3.26303	3.3505	5.61471	4.12102	5.85798	7.03049	3.848	5.848	5.37156	4.79656	5.99548	3.91648	7.26209	2.70044	6.03235	9.96967	8.49901	7.4206	9.06958	10.3831	7.7925	4.32912	9.28771	4.53753	8.68839	10.2048	10.7309	8.61985	1.72247	10.5644	9.48643	7.81934	7.17338	6.41705	6.84925	3.65535	5.46597	4.29278	6.9472	4.61412	7.36402	6.26047	10.2744	8.35535	6.96116	9.893	7.54138	6.7868	8.26115	8.09648	5.46923	7.46107	11.133	8.9857	5.35403	8.14207	8.50383	8.13134	9.07998	11.2411	8.16658	9.47594	5.87322	6.92006	6.10643	5.94017	5.2817	7.18012	5.29646	5.68041	8.22513	5.91574	8.23393	5.9186	4.84274	2.07039	6.14364	6.63517	1.26303	8.55698	4.81762	3.8679	7.20555	8.26932	6.79181	7.12102	5.26812	5.72877	8.87713	7.99322	4.94366	7.16491	5.88509	9.27834	6.49025	10.0322	7.9507	5.16939	11.5631	10.1415	10.2325	7.62936	7.35106	6.43212	7.38024	9.62498	10.3473	2.8225	4.52849	7.10352	5.63465	9.0588	6.98868	5.46738	6.81762	8.28315	8.54964	8.22545	8.21237	4.75154	9.00842	6.78267	2.88753	4.73335	6.03342	7.59395	5.08746	7.7286	2.926	5.10014	9.48615	5.75489	9.86011	10.9325	5.54844	9.63245	5.36283	5.2213	7.43129	10.1689	8.60955	6.78417	7.52982	7.3156	3.94486	8.63154	7.37403	8.44915	3.3505	8.43588	7.09908	7.6085	5.93424	6.29994	9.43066	7.26209	6.54071	8.31725	8.59016	7.3684	9.20114	8.38457	7.4125	6.85701	5.39575	7.84598	6.01368	11.2245	7.76686	8.22593	8.85767	10.1911	7.06452	12.9665	7.10119	5.44694	8.5216	4.8679	9.61266	8.82972	9.38995	12.9818	7.85362	11.5486	4.1127	5.55915	8.26067	8.66262	4.83289	7.51649	10.665	8.05707	2.72247	10.5014	6.93428	9.66055	3.71149	6.63227	9.97785	6.72473	3.926	4.98641	7.37591	4.47897	9.03979	8.19254	9.28817	6.1819	8.9031	8.12928	9.32115	11.9785	8.55804	10.0235	6.88962	5.0917	9.60339	10.7402	11.5673	4.77083	6.75109	8.25477	6.36436	9.50601	8.07463	6.33903	7.0824	8.39146	10.4118	3.64386	8.43304	9.10615	4.43296	8.08108	4.84881	4.79116	7.50938	5.05745	4.78688	7.95119	7.13853	7.18289	7.33831	7.03535	7.41193	5.49825	6.15381	4.94868	7.69641	9.60474	11.3827	9.73749	9.72279	5.8986	8.4187	8.04066	7.94134	9.17991	7.82082	8.95303	8.52534	11.4389	5.23649	8.00282	8.83952	7.82057	8.78947	10.2025	7.6907	7.50779	6.33716	6.52042	6.99802	9.37895	7.25739	7.28355	9.07975	8.37469	7.33985	10.929	9.67296	8.63699	6.3505	8.57136	9.79734	7.88849	10.7845	6.91089	11.2816	9.99268	8.17043	5.95723	5.62169	9.38716	10.0639	9.80086	10.7375	8.92719	8.76188	7.05961	8.45545	8.94772	4	7.46597	10.4299	7.02589	9.18512	8.05334	7.12506	9.06124	5.93546	1.88753	9.2176	11.1575	10.326	8.57554	3.24793	9.8189	3.31584	0.765535	4.63227	6.48543	5.54066	9.28586	10.3697	7.00899	8.65105	7.1334	7.12516	4.44626	7.40344	7.85175	8.70908	5.15047	9.8872	7.26397	9.69888	8.53335	6.42323	5.38236	5.33167	4.97546	6.48834	5.96068	4.48543	7.1416	7.6858	7.79896	6.39232	6.4822	4.39917	4.03562	7.4822	5.10434	6.81634	6.1334	5.02069	8.82815	8.75622	5.43505	5.85535	5.92362	5.26303	12.4491	7.52982	8.65516	8.28541	7.00113	5.82485	8.78659	11.7577	6.46151	7.53655	7.99661	4.37954	8.71528	4.63255	9.76284	9.93074	5.19357	3.79701	7.47086	9.11561	9.77545	4.33802	8.38759	9.51924	9.12277	11.9969	5.08321	8.92422	8.06985	3.74416	7.11166	4.47897	8.39532	7.40088	10.046	9.54419	10.2957	7.80257	7.6489	2.80735	7.97388	8.62242	10.376	10.3296	4.848	4.86295	7.02065	8.10434	5.22497	7.60363	9.84345	6.61324	4.47249	8.09024	4.27917	7.22014	3.92754	8.71939	6.54254	9.89709	6.39403	11.149	6.45286	5.91648	9.0034	6.68229	10.3388	6.41785	4.29278	7.35755	8.62476	8.82559	6.8475	5.14657	7.61029	4.79949	6.98285	5.05311	9.09971	8.78277	7.92756	3.58496	2.32193	7.46679	4.87774	9.13827	6.08746	6.58622	8.89966	8.16541	4.33628	5.69488	9.44004	10.6821	9.60028	8.76487	6.89118	9.44281	8.20856	3.98185	9.69846	8.48583	8.60474	11.0496	8.28956	4.42626	5.30062	3.98185	9.19007	4.42149	7.66534	5.16189	6.44626	10.7617	8.51433	8.56567	9.62461	7.36583	3.51096	4.63058	10.1183	8.70252	12.2878	11.9626	9.11296	4.98641	4.60881	2.88753	5.03102	6.23958	9.57497	7.88081	9.21973	8.21237	7.74886	9.91468	8.52669	9.31311	8.99294	9.3474	8.90929	7.66416	6.36807	8.08693	6.48059	9.34496	7.34621	9.06124	7.88509	6.84046	5.73335	7.70874	6.81105	10.1981	8.67694	10.9227	8.83983	7.11968	11.4831	9.21061	8.36853	10.7144	9.14746	10.7886	9.84956	8.66107	10.9622	10.0725	7.70252	7.39526	8.65866	7.55997	8.21383	8.78421	7.1375	7.25456	6.7508	9.70165	7.50719	8.8205	11.4908	9.8141	7.34961	6.69721	5.42626	7.14364	10.9612	7.91707	7.69905	8.22593	8.18239	6.50003	8.02052	6.01123	7.10329	10.2294	10.602	8.79214	6.66959	4.23266	7.8679	8.42291	5.85933	8.53644	8.88111	2.80735	8.39146	7.82308	6.19075	4.65884	7.26585	3.73335	6.56224	4.64749	7.49426	3.89724	7.69766	7.4187	6.93074	5.69766	6.16073	2.53605	7.6851	3.64386	10.8465	10.1793	8.47533	6.9895	6.11429	5.71699	6.4608	7.36218	4.18587	5.61176	7.70506	11.9346	3.73335	7.54767	9.96982	8.33807	6.03342	4.30012	8.29272	5.44626	7.2877	3.56071	5.73437	8.26021	14.6379	6.64386	8.11582	11.247	6.92486	9.19001	9.5369	6.81762	9.0191	9.44719	9.34806	8.85155	4.87774	4.94953	8.66142	6.15987	8.78132	9.24689	8.11894	7.56834	9.457	8.93723	6.58796	8.01122	8.80349	11.6101	9.15887	11.6793	8.12558	10.6574	10.5417	5.61952	8.58045	7.98868	7.13955	6.43129	9.26143	9.48148	7.40684	2.74416	8.22702	8.51649	2.926	4.79323	4.06762	4.91169	7.1316	9.28741	9.6879	5.38888	11.0922	7.93031	9.57478	7.53407	10.6752	7.56542	7.98584	7.02955	10.0123	8.77009	7.15081	7.90685	9.9568	9.25756	9.94588	9.82122	8.98588	8.01845	7.93921	10.4849	9.40365	6.35755	4.21234	7.58688	10.2874	9.96463	8.46596	9.51452	8.783	12.0435	10.2924	7.26959	3.82782	9.11594	9.28332	7.34607	5.07468	7.77347	5.8802	5.25927	3.848	7.65535	7.12412	6.81767	4.15381	3.79701	6.74953	8.98954	10.7616	7.74214	7.73416	6.83036	6.07039	2.74416	6.24413	3.63227	7.2402	8.85424	7.02791	3.57289	6.55919	11.2969	8.12232	9.20884	8.68755	10.373	9.79474	5.52641	8.56525	8.46149	3.71149	13.5831	5.69209	4.81762	5.65249	3.45943	3.926	7.27519	11.4783	8.50819	6.45779	4.80283	7.55065	6.48382	8.64779	7.6858	7.72625	11.287	5.01346	9.18066	7.2094	10.4273	6.45121	6.65597	9.52738	9.5932	6.47515	11.3598	10.1724	5.60585	4.58496	4.51096	11.2032	7.88366	10.2501	9.85272	8.60214	4.96436	11.1195	9.16749	8.39383	4.04009	5.50144	9.21164	10.0954	9.53177	10.2986	6.51728	7.11061	7.98527	4.71746	7.15279	4.67243	10.4598	9.08887	6.90689	8.58646	4.64962	5.8125	5.08746	9.58345	2.51096	5.93782	3.73335	3.926	6.55612	5.42626	6.74416	4.90207	6.60437	7.24793	6.38198	6.23266	7.62498	4.49185	6.27798	7.97711	8.9384	5.94251	4.43962	7.95436	9.88554	9.6893	7.85589	9.27473	8.40897	9.07483	11.186	9.76176	9.18278	11.1725	7.50859	7.45779	9.50174	4.89239	9.16842	9.85689	9.74953	11.7307	11.4995	10.1029	7.58721	7.47573	1.48543	7.51412	4.1127	8.87345	7.92778	7.18686	8.78169	8.76854	9.33929	9.97162	2.82782	7.86913	3.90689	7.78986	6.96	7.30469	3.75489	4.419	5.61471	6.64148	7.04002	6.88264	8.21626	6.78302	7.78529	4.39917	5.80993	8.31107	4.45943	6.09381	8.77309	6.99854	4.80643	13.7276	6.36457	3.36457	4.62644	5.13563	9.55934	9.19782	5.85313	8.12877	5.30905	6.39403	4.63955	4.32912	5.8679	6.86295	3.33628	7.4523	6.77479	5.82084	9.79383	7.90448	11.3787	9.58121	10.5134	11.0404	10.5106	10.4712	9.57127	11.3493	9.66521	10.9984	11.747	9.20994	10.3681	10.9598	11.1094	11.2195	11.3395	10.1983	8.79377	7.37762	8.86109	11.2353	10.4862	10.2691	9.80252	9.74983	8.94574	9.53887	9.86759	10.3696	8.82305	9.68095	6.59514	11.6033	10.147	10.2538	8.62061	11.7303	8.7974	8.9116	8.81105	8.42164	11.6828	3.8679	5.27053	9.20945	6.76467	6.89603	8.16088	10.3454	8.47005	8.15146	11.3195	8.59059	7.96718	8.32778	10.0581	6.11188	5.48864	8.39482	10.7267	5.29646	9.37949	10.4696	8.50581	6.21162	5.54398	8.91415	6.40551	9.85705	5.34701	9.11544	4.30012	7.94841	8.61692	12.3227	3.16993	7.99887	4.98851	9.27159	8.57664	9.50124	5.33271	6.50303	6.33092	4.96572	7.43711	9.08205	4.09592	6.44294	12.695	3.60881	5.46544	5.98914	9.07548	8.68532	12.3854	7.95047	4.0268	5.62059	9.13391	6.15971	7.68151	6.7216	6.87406	4.10434	10.2565	7.8187	5.2555	4.0522	7.84879	7.18785	10.7008	12.3457	9.68562	8.54767	8.33654	5.19413	13.1361	11.0018	5.76278	11.3633	6.44281	2.98185	3.37851	6.75028	7.30743	6.81121	7.03122	5.94215	9.54361	5.7686	3.26303	7.08002	6.54998	3.64386	3.62016	8.92125	8.24127	8.67207	11.3638	6.29646	6.33628	7.47573	10.9728	10.9974	10.9865	7.40846	6.2384	8.8275	8.68159	7.12619	8.23122	4.26303	6.24412	10.3891	4.88683	5.8125	6.3147	3.27798	9.78551	9.2009	6.31832	6.66818	4.4881	7.23362	9.08879	9.00307	10.8005	6.92481	3.30743	8.47938	9.27076	6.97613	5.41302	7.37591	9.279	4.14048	3.96347	7.86542	8.54032	8.73443	8.14109	5.01346	3.62059	10.2503	8.93876	6.42122	8.25172	8.22207	7.48704	8.75994	6.75221	8.09992	10.819	10.8419	9.91211	6.6447	9.4149	8.87195	6.81254	8.42206	7.7286	8.97299	8.26802	4.27798	9.95647	10.0603	8.66142	9.6837	9.07342	6.06393	2.37851	6.24883	10.6035	6.23254	6.86465	10.3362	8.5927	7.84737	10.9158	9.60084	8.17143	6.63372	7.46063	7.40344	3.16993	4.95884	4.075	6.81506	8.99919	7.08002	6.29462	4.37156	6.03562	6.42184	4.2555	8.00792	9.7338	9.70926	9.82229	10.5272	6.81768	5.86241	6.97348	11.4485	8.57213	9.78856	1.96347	10.557	8.16216	8.83523	8.09751	9.15455	9.55131	8.79928	9.95638	9.21098	8.11979	8.61684	7.23362	8.16289	11.6322	12.7456	4.16189	7.66605	8.55982	9.46455	10.4675	5.35403	10.0219	8.30708	7.91718	4.9704	5.56986	5.22988	7.62004	7.00494	5.80342	6.24982	5.16993	6.01792	9.74029	8.69103	10.7238	4.07039	4.99095	5.32193	3.85798	3.32193	8.56033	9.40538	9.42001	8.08494	8.27705	8.48927	10.521	6.66475	8.01179	9.84768	3.9542	8.21529	3.54844	7.67525	10.61	7.44995	8.69467	7.27612	9.72836	7.33273	9.35975	9.23701	8.93274	9.82512	10.972	12.8517	5.79967	10.2798	9.31991	7.4355	7.31832	6.60771	9.25854	6.89603	7.2644	4.65699	3.71149	5.95953	9.01123	3.41954	3.27798	7.49479	5.1358	5.82902	4.53557	7.64962	11.5083	10.2382	3.65535	9.51558	9.10303	8.50864	6.99774	4.53353	5.10351	12.2894	9.00454	7.73335	7.55228	5.22882	7.95303	4.94486	9.56377	10.5689	8.58461	8.93764	4.26303	5.63227	4.27798	4.24031	7.11042	9.30017	10.018	2.63227	8.47086	9.77162	10.9082	8.63626	6.10697	9.77788	9.15532	7.64458	6.0045	4.88225	6.63042	6.01569	10.8536	9.80579	9.04766	7.47005	2.67807	9.06555	8.56583	10.1226	8.97241	6.3147	8.27545	10.3256	9.59152	10.1261	6.09009	8.75822	9.11757	6.2817	10.1967	11.9413	8.824	9.47269	9.49185	6.96647	8.73742	10.0651	10.8215	8.34074	9.46045	11.1641	5.77775	7.66107	8.38512	6.80777	4.54844	7.74819	6.23649	3.68447	10.675	4.05311	4.50067	10.4867	8.20945	8.41165	6.46202	7.3733	7.13031	8.43754	10.3773	8.52643	5.95314	8.34825	8.78169	8.02569	9.10964	5.73777	9.28794	9.0433	5.81762	8.54777	6.52669	7.46679	7.44102	9.34407	7.15339	9.57116	6.45779	5.58895	6.85227	4.6837	9.47573	10.5228	3.73335	4.74953	3.49825	5.60881	7.9411	9.53223	8.82464	6.61029	8.55919	4.12928	6.67666	10.3449	5.79002	6.97154	10.0696	6.56229	3.51096	7.82254	6.33497	7.84737	9.13366	10.0048	8.38759	10.5176	9.21796	8.70707	7.4138	7.16633	9.17742	7.44705	8.52848	8.75121	4.8125	5.07895	5.54535	7.8009	7.84612	5.78921	11.0468	7.43546	3.41954	4.80735	5.8505	3.51096	9.66326	7.36194	9.1166	3.926	10.3591	7.99322	10.4563	6.59096	8.80671	6.35542	5.97957	6.60137	8.88011	4.20546	7.126	4.43296	8.62997	4.88603	6.09803	10.2579	13.8088	4.17792	7.43022	4.14501	5.28515	4.61148	6.67384	6.40599	7.49185	6.45386	6.6649	6.8716	9.10093	5	4.22497	5.90693	4.59096	5.12825	6.97609	7.4369	13.2565	9.75188	5.96116	4.82273	6.20749	9.14211	7.06659	10.2999	11.4404	10.6971	9.17821	10.1663	8.94144	7.79831	2.45943	7.04221	7.99266	6.43129	6.69488	6.54165	6.08027	8.15987	8.42417	9.56829	9.61413	8.11634	9.20775	9.97751	9.03947	8.00443	4.94953	6.2891	8.7364	6.1375	6.26874	4.34341	9.35359	6.86666	6.83162	8.19229	9.2384	8.59507	7.53138	8.44106	8.42285	5.09592	6.9361	10.0889	5.42291	7.04966	10.0653	9.62941	7.81506	8.4565	7.75489	12.707	4.67807	5.7292	7.61765	9.52818	8.93605	10.0531	9.86155	10.102	10.0343	9.42899	1.67807	6.91289	7.60363	8.61471	8.40939	9.26359	6.86666	5.67243	10.6844	9.26741	10.6607	10.0121	8.08727	8.43129	8.75355	8.58195	9.86959	6.24276	7.24698	6.3345	7.00787	8.24031	3.51096	8.22639	7.27426	5.00899	8.98108	9.07735	10.3058	7.43602	6.88264	2.29278	10.387	10.6263	6.79961	10.8352	7.0665	8.10957	4.19377	11.654	7.36282	8.82241	7.09005	9.39382	6.32673	5.60288	8.01903	4.31933	8.12146	10.8644	5.8505	7.83617	9.09751	10.1534	8.76686	10.3629	15.2791	5.67807	7.44128	7.68299	10.5683	8.14009	9.36085	5.95187	6.07895	6.03637	3.93546	9.20347	3.52356	7.58421	7.04439	5.56682	6.75355	7.76022	6.03122	3.83794	2.20163	5.07895	4.56051	6.2817	3.59694	6.12722	5.74147	7.23554	6.3733	4.04439	6.05929	6.75489	3.15381	5.91886	4.79181	11.0046	4.54226	6.35579	7.63807	2.926	4.56071	3.926	2.88753	9.58571	11.9894	3.52356	7.20261	7.5812	7.56529	6.44626	6.58496	7.01123	4.20945	8.66605	3.05311	7.10538	2.96347	2.07039	5.86295	5.47249	6.04658	4.24031	7.01123	3.37851	8.27705	7.16792	12.4197	6.1819	8.40599	4.16993	5.35755	3.70044	4.08746	5.48543	8.04821	3.56071	3.88753	10.9206	3.05311	5.89724	8.79539	6.93664	7.40259	11.4387	0.678072	9.19057	10.3603	6.70874	5.84046	4.05311	4.93546	15.7719	11.3679	6.34696	3.48543	10.54	10.0554	8.7492	6.36807	5.11161	7.88203	7.54689	8.68475	5.2831	6.96809	6.50938	4.39917	11.0222	6.55459	8.23554	4.30012	8.61581	6.81634	9.1393	9.26387	13.4658	4.89239	14.3386	14.5269	13.6304	14.7818	15.7919	13.9279	11.718	12.2766	9.29806	11.5614	14.9449	8.18537	6.95536	14.975	11.2406	13.2985	8.82273	10.0445	15.7567	16.2885	6.69488	7.99944	5.53916	14.3996	10.0852	14.1236	10.3005	15.3432	8.58871	14.2645	8.67066	15.1918	15.1492	11.6528	15.0473	15.3556	13.4498	9.05348	8.11061	12.9145	14.6038	12.7821	14.8578	11.2836	12.2776	15.0733	5.80993	5.01792	14.572	15.7305	2.48543	11.3263	14.3786	14.8321	14.9381	14.1291	15.1984	14.3417	15.144	6.57208	15.4922	7.65964	10.102	11.8352	8.79051	9.15279	7.05961	9.4292	9.26585	8.17692	6.79831	9.2484	6.01792	13.5552	10.7956	8.16641	10.3117	15.4063	6.57592	14.8025	8.6418	15.1575	15.0791	14.5876	14.8466	9.90809	15.3987	14.9506	14.1902	12.0196	12.0312	15.8911	15.1021	13.8518	15.3468	14.0618	11.006	9.89181	15.1433	7.12205	6.86666	15.0387	13.6986	15.056	13.3173	8.00056	6.78136	5.55459	13.7854	12.4275	10.3658	5.81114	9.44357	8.52356	9.12472	4.93629	8.37062	8.01458	8.72758	14.0982	3	13.7957	13.5774	14.6615	7.08746	6.8828	5.36987	10.0938	6.85674	10.7895	7.95704	8.01959	7.94428	7.49426	6.20639	6.03782	9.40222	8.1102	8.76653	8.13289	7.30242	8.0207	6.0045	6.38611	7.17518	7.84687	8.06133	7.38154	6.81921	4.98185	9.17518	3.23981	9.42668	8.21043	9.39981	7.71081	6.80478	9.07398	11.1019	7.88448	7.95594	10.4306	8.10662	9.60363	10.3072	4.47897	7.77059	7.43463	4.07391	9.13259	9.56033	7.96414	6.55771	10.7886	12.1168	8.17343	10.5653	8.56377	7.28484	7.53606	3.9542	9.18686	5.40995	5.15904	11.4104	8.95216	4.57894	8.51294	8.74953	10.2656	7.43296	7.42206	7.48623	3.64386	9.24217	7.97235	4.67807	10.3723	8.77177	6.58045	3.96377	6.52982	7.26866	12.8704	11.3351	9.99901	11.3963	8.02874	7.74012	5.72247	3.91648	13.116	4.30012	12.4468	4.3505	12.1061	13.8272	2.70044	5.71149	8.22304	9.39124	9.75606	4.56682	9.85627	5.93074	4.93546	4.98641	7.46679	4.20945	7.7761	11.0898	8.88295	9.43066	9.01593	8.41937	6.48543	4.45286	4.07039	7.79896	6.31651	7.11117	4.39232	8.84894	10.3697	9.56835	9.50184	8.70079	9.57415	7.52844	10.0222	8.60844	8.61477	7.97154	13.2287	5.56003	7.76764	11.0208	7.6865	9.5919	9.37333	8.48834	11.2583	12.2664	4.92125	12.6248	3.89313	7.06609	7.66747	6.89844	7.02115	7.42276	3.66676	7.98581	11.0318	7.86896	10.9579	5.30012	7.8552	10.4059	9.43588	6.65678	8.06878	10.0807	6.43516	9.16113	8.10867	7.2854	5.77461	8.02313	6.54071	6.52407	5.19091	8.72656	2.74416	10.1733	6.45615	1.72247	4.83289	3.20163	2.76553	2.98185	2.16993	3.1375	5.93782	5.54844	6.4207	8.33047	7.59694	8.47573	8.19967	5.30919	6.03562	6.86542	4.73877	3.93518	5.60881	5.13333	3.71149	6.92719	6.12102	2.90689	2.8679	9.92793	5.00245	7.14568	6.98299	7.22978	10.4019	10.5224	10.7294	5.55459	9.08242	9.47553	5.73335	4.2854	3.29278	4.94486	4.9542	4.82273	6.82018	8.58001	9.26303	6.42119	6.5217	6.6879	6.97154	12.1727	9.11009	9.34452	8.94281	10.1184	10.5378	9.0193	11.0079	8.90025	9.78493	8.41841	4.83289	8.77314	10.749	7.49025	5.64962	11.7363	10.6426	8.96023	5.80219	5.51728	3.30743	7.74886	7.03232	10.3571	7.57743	10.4873	8.37142	8.55729	8.12928	8.44401	10.447	10.7009	6.03724	10.4575	9.52865	10.6903	7.07146	11.7132	10.4936	11.0485	8.73975	9.41299	8.58896	9.74803	8.78529	7.9773	10.0927	3.75489	7.05961	10.8473	12.9098	8.66178	10.6069	11.0239	6.89482	6.77215	6.82633	5.39438	4.01792	5.49117	6.92955	8.49865	8.08871	10.7742	6.65222	5.28711	5.60158	5.2739	4.45943	4.54844	7.55995	6.90569	2.8679	6.50303	7.89421	7.92141	7.20065	7.58928	8.21975	7.53683	8.23506	9.96939	1	4.90585	6.32678	7.41145	4.9823	9.82436	9.65913	5.58744	10.6018	10.8877	10.4113	10.859	7.64386	7.24127	4.79701	4.31702	11.079	5.50143	10.6033	10.2923	10.3494	8.86899	5.853	3.93546	6.47086	7.00787	5.36807	4.47897	4.00899	10.409	6.79442	5.94892	6.47573	4.38945	6.89118	6.08746	3.37851	10.5216	4.18587	8.05039	9.27035	4.15381	4.62644	5.88517	8.16993	8.78136	6.05745	6.41278	3.87774	8.17343	6.50303	10.3198	8.94193	9.63554	11.8131	10.1339	11.7271	7.87406	7.19377	10.2262	8.26604	9.62644	7.80445	11.2666	7.59021	7.39575	8.2534	7.3345	9.7845	5.97147	4.56071	10.5152	9.99568	8.08487	9.53877	12.104	10.1719	8.27952	9.45533	10.5925	9.48171	8.38068	7.32765	10.3942	4.92284	4.93925	3.7761	8.91182	8.04221	6.75489	4.1127	6.85632	5.13759	4.72247	7.72315	9.83493	3.36457	5.2368	4.35337	4.89239	3.47249	12.4757	7.43879	7.51491	7.42632	8.08481	8.97267	9.20519	9.18105	5.97957	8.54801	9.81634	10.3172	9.26501	9.05012	7.81317	6.63081	7.06393	6.75355	11.2497	11.8679	7.53993	8.37549	6.30561	10.883	6.5345	9.11998	3.23266	7.49136	10.4466	8.16491	6.82861	9.80349	6.00899	10.0737	7.39746	6.57335	6.2724	4.96525	4.88264	9.5013	6.0268	7.66534	4.57894	6.2114	5.70598	8.92422	6.64097	6.77347	7.97465	10.7171	3.44626	5.24262	7.6575	6.7252	8.6894	7.54844	5.19377	7.99027	8.95274	10.0176	10.3946	10.7029	7.87988	8.00338	7.55305	6.11169	7.98012	6.13649	7.80735	7.18687	9.14364	5.01323	9.25199	6.81743	6.48864	6.81121	5.91887	8.69711	10.0554	7.99192	7.86197	8.62264	5.11686	6.01813	9.31606	8.96492	8.93044	7.72219	3.88436	6.53546	7.56605	10.1153	9.80155	8.73898	3.74416	7.45978	6.78267	4.16189	6.41616	5.55766	10.5408	8.51464	7.62717	5.85421	10.2395	10.2595	10.6451	6.92845	11.144	8.39917	9.16138	6.93915	9.8505	6.79961	7.08428	8.80832	9.11426	7.97572	5.81762	7.30104	5.814	6.80405	6.8505	7.71562	10.695	3.49825	9.03672	5.70023	4.61471	4.20542	3.57289	5.41616	4.59141	8.11628	9.14006	5.90255	7.48784	3.23266	4.78136	7.22088	8.97699	8.91429	6.52199	4.74953	5.66959	6.86171	5.85798	8.24508	3.74416	7.36115	7.96058	6.59991	4.05311	4.77083	2.848	7.49346	5.8802	6.01392	6.83289	6	7.94405	8.38845	4.51096	6.87929	11.2078	7.56148	4.47897	3.96347	4.05311	7.27798	5.37811	8.51294	7.77479	5.64386	3.85798	7.18289	8.47857	4.95889	5.85525	3.89724	7.54717	4.7403	7.99152	5.46202	7.69766	5.88264	9.01687	7.8103	7.41532	7.97101	7.79181	8.06763	6.39976	10.4716	1.88753	8.97871	4.21723	8.47046	9.81762	12.5675	6.02844	5.67243	8.83447	9.71989	8.12075	9.29255	7.45281	7.80542	5.85798	9.42552	9.35755	11.9466	12.9326	6.54641	7.76686	8.78103	4.54439	6.08958	6.47946	9.91871	6.79701	3.37851	7.80284	4.56216	6.93664	6.53167	6.90207	7.40088	7.17503	3.44626	6.9331	9.24248	1.53605	9.14599	3.37851	9.14389	6.00065	8.3996	6.40259	8.28956	9.30948	2.45943	4.54226	4.50462	7.94256	9.17143	7.51017	9.47938	8.48421	7.13039	5.79701	10.5384	6.54719	8.31815	8.59208	9.50819	8.41109	9.44543	7.34073	7.80553	9.87084	9.6255	5.91242	7.87529	2.3505	7.92422	7.54998	8.3015	7.38543	7.81519	11.9708	10.0408	11.799	7.45533	5.26303	7.52748	7.33599	8.01067	7.6125	4.55459	7.38716	9.3351	8.10905	7.03842	4.58188	6.59991	9.37221	8.74079	8.92985	9.02774	7.40429	7.14771	4.61882	9.08826	3.85798	5.65796	4.48543	5.62059	9.16239	4.03562	3.98185	5.54292	6.67083	7.06965	6.76951	8.44915	5.60288	8.4008	5.55152	1.53605	7.47735	9.25101	3.926	7.61839	8.63227	5.79442	5.46597	6.59842	6.20163	7.56377	6.81378	3.41954	3.98185	6.91648	5.06902	4.6893	5.20555	6.60733	5.62644	4.42843	4.50462	7.04909	5.53605	6.40767	3.29278	5.5715	3.24793	5.84723	8.53528	9.1254	11.6759	5.49859	6.63952	4.9279	6.50144	8.25172	8.67948	2.80735	4.2555	10.9628	4.54844	6.47735	9.92926	7.40344	7.83542	5.82356	3.9542	5.47249	6.16792	7.12102	4.62021	8.048	6.2114	7.31073	6.19574	7.58421	9.82146	6.39783	5.93074	6.05107	3.76553	3.16465	9.29742	4.64386	7.8759	7.69209	6.76421	10.266	6.39746	8.67666	7.69697	9.20741	8.27351	7.80062	6.70072	6.88753	4.77988	7.98812	4.64386	5.45615	9.48502	4.66039	8.15873	8.53979	9.08239	7.88631	8.58646	9.00757	9.2251	8.2608	9.84941	8.12309	10.5396	7.38888	9.29455	6.59436	8.58538	8.93246	8.51339	9.08481	9.9213	9.74702	4.1375	8.55078	6.91409	7.98783	4.43814	7.17567	5.6329	9.45861	7.78005	4.39232	6.23293	8.61684	8.06138	8.1416	9.73251	7.73877	6.18959	6.02888	7.1809	4.96347	8.27053	2.926	5.91409	6.38198	5.64097	4.21723	8.61985	4.5354	8.67207	7.07146	5.60209	9.48583	8.98031	8.61912	7.84298	4.08746	7.00338	9.50726	6.05554	8.27566	3.49825	7.19771	8.32057	7.86079	7.7138	6.91443	8.44398	4.24031	5.2817	4.56608	9.12179	6.5345	6.97439	10.2713	9.22569	7.32373	7.48784	8.95707	7.12102	8.98376	8.46801	6.79831	10.2026	8.99774	9.46174	9.07868	9.14109	9.62006	9.84941	9.6688	10.7135	10.4343	9.91453	8.92046	12.2354	10.4839	9.4534	10.1268	10.9172	11.2662	5.8802	6.10198	5.98724	6.08746	3.90689	9.74265	10.4752	8.56684	9.26162	8.48458	7.87827	9.10329	3.9542	9.89285	8.32763	10.024	6.55459	9.38869	6.13134	11.0487	9.00155	9.65284	10.0412	6.23649	7.19673	4.94953	6.25739	5.92539	7.99199	7.10146	7.52016	5.0776	4.30012	11.7449	7.51728	7.11682	10.8329	6.63828	4.76362	7.38945	5.78921	7.61479	12.4659	5.8004	9.10222	7.27624	4.20163	7.85611	2.48543	4.3704	4.1927	7.16189	6.93476	3.62059	6.01677	7.43962	3.94486	5.33043	6.7046	5.8125	6.13134	7.52067	4.24793	6.80864	4.39925	6.42962	8.70394	11.1537	10.5579	6.24665	10.0355	4.39917	7.15279	6.92955	4.20163	5.29278	6.40939	3.04118	7.45121	5.85798	6.10014	5.71001	11.0293	6.63986	8.28407	4.6471	4.29278	6.88631	3.48543	6.87245	4.66107	7.79621	6.55612	5.49257	8.45409	8.55305	6.48704	3.60881	7.82064	4.88037	5.87036	4.09592	7.54303	7.07349	4.08746	6.49506	11.2063	11.5657	9.52419	6.71197	7.55382	8.91169	9.20482	7.43713	9.93587	10.8473	6.44416	10.8906	7.90869	7.55824	8.58308	8.48059	3.41954	7.95875	7.79377	7.01792	7.68159	6.93074	4.7866	6.4363	4.91648	6.2555	8.97327	3.72247	6.04439	5.76818	7.24222	10.7017	4.56139	6.39503	10.1104	6.39746	5.12928	8.29168	7.42794	4.65491	5.63954	5.96809	7.40088	3.21723	4.6893	7.82337	3.82782	6.85674	4.24031	6.91767	10.2823	6.30743	9.03468	6.03433	6.69205	6.43463	5.2817	7.6279	9.52253	9.02168	6.27053	8.49637	7.36107	7.8272	10.8931	8.25168	8.57818	4.70321	5.38396	7.61597	5.57894	5.50779	8.01458	8.6074	9.86929	9.03864	7.57772	7.88509	6.17716	13.6812	9.43515	9.2703	6.74819	12.3968	10.3645	4.62059	9.93221	8.82512	12.1071	9.19086	8.50051	7.71836	9.6421	9.4446	5.95884	3.47243	7.57823	8.42962	10.127	10.3102	8.50072	10.1188	9.19647	10.1358	10.9445	11.0537	11.2407	10.5284	10.5031	10.1708	5.8125	8.45975	8.47938	9.88905	9.80588	9.7066	8.04666	8.00056	9.0359	9.64185	7.14767	8.93958	4.71721	9.99461	11.8192	7.48864	11.348	9.76513	7.33896	4.76553	4.47249	6.68581	4.2555	5.12516	3.87774	6.51412	6.42811	4.89621	6.84046	3.12102	7.21429	6.6933	4	6.79107	9.94483	5.53209	2.8679	8.02348	8.73268	7.59637	5.65866	9.77726	5.50352	6.93899	8.88049	6.15785	8.58726	5.64097	5.51412	6.61471	2.70044	4.13208	7.8716	4.94493	9.81057	5.98868	7.59694	8.80249	11.2788	7.33181	8.49825	6.78005	8.77709	6.49915	9.11452	8.0542	5.88509	3.99095	5.59991	8.80122	6.98868	11.5837	7.44543	9.55158	7.60674	10.5862	10.9048	9.65177	9.45922	10.1016	6.08108	10.3342	7.96578	5.59972	5.16187	6.01123	5.70321	7.74953	3.85798	7.29002	8.8645	9.03874	11.6421	8.10264	7.80349	8.94191	8.81269	8.68292	9.69933	8.85112	4.75838	4.46597	9.07513	8.47396	8.85518	8.20836	8.70113	4.17326	6.55612	6.68229	7.633	6.8402	9.01151	4.80735	8.77347	7.24508	9.51071	10.9732	7.84013	7.10115	8.03232	6.26692	8.94369	10.1329	10.2345	8.59805	9.34231	10.4415	7.77215	9.02292	7.54148	8.30786	7.19089	9.94705	8.73437	8.18451	8.91003	9.60455	5.88509	10.014	8.97298	7.22497	5.35354	4.42118	8.91319	11.1159	8.28123	10.1591	9.17371	9.17742	3.80735	8.21063	9.5036	6.08489	9.93633	9.73995	8.65069	5.17951	6.06609	5.96393	6.41616	4.51096	8.77183	6.55459	10.0651	10.0849	5.88535	10.8956	7.98413	10.2163	8.1734	7.404	9.32526	9.57403	8.4875	8.83308	8.57478	8.94629	7.79246	5.51412	2.848	8.59432	5.00899	10.7316	11.0431	9.23506	6.86913	5.76288	6.98071	4.40828	7.20073	8.20619	7.17891	5.38888	4.81114	5.99322	6.55986	10.2748	9.38498	7.74596	4.67243	6.31997	5.91409	6.44294	9.62034	4.848	8.9645	10.1189	8.20191	10.4766	4.94486	6.93192	8.20083	6.3157	8.66818	7.59544	5.31832	5.39917	10.8842	4.66107	9.36356	5.51733	8.1951	5.6875	5.88753	7.69488	4.04439	5.53431	6.70598	8.76946	8.60832	7.54844	7.85549	6.1918	5.58796	4.64386	7.73877	10.1566	1.96347	8.26444	7.28178	2.98543	10.2572	7.92955	4.89494	4.30743	6.34163	4.1732	6.97128	7.04415	7.83191	10.7259	9.72264	8.77413	6.66818	9.66959	7.46761	7.05532	8.21605	8.58082	9.31583	6.54834	8.05257	8.75622	8.18041	9.38133	5.71152	10.6779	6.85922	7.627	9.38306	11.297	7.31198	6.36774	12.1427	3.72247	8.45553	10.1851	7.4315	9.4785	11.2679	7.36679	8.80524	9.65969	5.36166	9.32283	8.61581	10.3359	5.58796	7.20738	11.903	10.1358	4.82782	6.79701	3.64386	6.14771	6.59694	3.37851	6.2817	4.1127	2.80735	4.1375	7.58871	4.65986	10.0411	9.93501	8.54796	7.66842	9.01095	7.61471	7.3486	9.13673	4.1127	8.32148	5.18587	8.21772	8.79272	3.12102	7.64313	9.14018	6.0489	8.87221	10.098	9.19807	6.79578	3.7866	8.93428	9.85269	11.2656	3.05311	10.9361	10.3705	7.86171	8.31311	7.75122	6.1819	9.58759	6.40088	8.88533	9.2731	6.10434	7.85017	8.48824	9.65499	9.57459	3.88753	5.15785	4.11907	7.2639	7.54612	4.57491	10.6036	3.15381	5.20945	4.77612	7.00002	7.92343	9.8756	5.0268	11.0389	7.53916	8.28123	4.0268	7.6858	8.83419	5.34696	9.22831	8.70631	8.23506	6.46107	10.0067	8.122	3.62059	8.95155	5.1334	8.71024	7.76055	9.04396	11.2022	7.44626	9.13454	8.26397	5.32553	10.8348	10.222	6.12722	4.95264	7.20261	7.52356	7.96673	5.42626	6.34873	5.16189	5.12529	8.03507	7.88813	8.42878	6.41109	4.91648	11.8135	9.4132	4.79701	7.62352	8.66849	10.0121	5.85798	3.96347	9.62589	10.74	2.56071	4.43296	7.07871	9.72024	6.80557	6.61324	5.69766	6.11518	3.27798	7.93317	9.09672	2.10434	4.68484	7.99039	4.62439	6.35403	7.87322	7.25739	6.82273	3.926	6.17792	2.60881	9.05946	9.60733	10.6354	6.6851	10.322	9.24413	8.38759	8.54882	8.7187	6.09803	8.88081	3.39232	6.77215	6.66959	7.22207	5.62644	5.80735	8.3147	8.10435	8.49586	3.52356	7.90629	5.27426	4.57196	8.6901	7.03906	3.72561	4.98982	7.47654	8.83447	8.74685	8.45059	6.56986	8.91533	7.28458	2.82782	8.63379	8.87296	9.14109	5.60288	6.27612	6.51412	8.77135	8.39315	5.15767	3.70436	8.28864	6.79402	10.1439	6.83542	9.22135	5.41731	8.05592	5.97269	5.34413	7.49665	11.6365	5.54226	9.99478	9.00394	8.39536	8.31696	8.34382	4.16993	4.94189	5.71699	6.857	5.50144	10.2436	8.37374	7.32283	8.46597	7.00338	6.06609	8.95303	5.47446	9.6632	8.70874	2.8679	8.81794	6.72293	6.29574	6.37504	8.04985	6.81378	3.99095	6.28725	11.2802	8.09803	6.62644	6.9507	10.0523	9.9123	7.27515	8.48422	9.35182	7.61324	3.79429	6.34499	4.06178	6.98755	4.54844	4.79593	8.74752	9.83397	8.44708	5.89301	9.76338	9.69959	8.60101	8.83689	7.17293	8.20016	2.76553	5.30743	7.61523	8.47411	8.65249	8.97154	7.91057	9.01011	7.61324	8.6136	7.71341	4.85798	6.46919	10.5599	8.88111	11.1935	8.9629	5.29456	4.62059	3.58496	10.4241	9.63227	6.98185	8.8716	8.93029	7.05671	8.58007	4.53012	6.47086	7.60208	12.0606	8.17733	5.30632	7.47004	7.40544	8.44456	8.72334	7.25927	8.45945	9.44529	6.29462	5.61249	9.81057	6.88493	8.92541	11.0222	3.80735	8.86047	8.72315	7.22304	8.44708	8.71218	4.58496	3.70215	2.80735	7.46547	9.96492	4.56444	6.2891	4.62644	3.66676	8.38414	5.17393	3.98185	6.53916	8.19722	10.9766	9.85518	9.04741	6.34341	13.3371	10.2456	11.8915	6.8802	10.9401	5.89482	7.22869	3.96347	9.34623	6.85744	8.19426	8.3672	10.3644	9.31631	8.71699	9.47759	7.65737	10.3316	6.78398	8.19131	8.94281	8.30925	9.83999	9.03205	7.78333	8.55113	7.67596	5.82018	11.0226	10.0095	9.49725	10.0817	7.08852	9.32508	8.4733	9.02237	7.49346	3.7452	9.93103	8.63952	10.0023	5.49812	7.80478	6.79961	8.22834	7.00899	8.43294	8.84674	8.77775	10.273	11.4975	6.69766	7.12412	9.0206	7.24982	6.82655	7.47168	8.09011	8.2148	10.1791	7.09276	8.01115	9.34873	10.3987	7.49665	9.09882	7.21043	8.29462	9.25456	9.06289	6.76228	10.1841	5.34059	7.38629	9.99831	6.87897	10.0741	8.43171	6.72792	3.8679	4.66676	11.3042	6.98135	9.7413	5.10852	9.52239	4.30743	8.76719	3.08746	6.43463	7.32912	8.57705	7.79377	9.58913	10.286	6.8009	6.22383	8.20338	10.5635	9.30218	6.88996	7.71905	7.57818	11.6055	5.08746	8.29508	8.4143	7.95829	7.23745	8.76478	9.9355	9.79002	6.85175	7.74829	10.2454	8.6754	4.60288	7.1924	8.64818	3.47249	6.7211	8.57803	7.53916	4	6.71435	4.58288	7.34607	3.93546	6.89118	7.1639	14.6649	7.10575	15.4381	7.57061	8.81794	9.75192	9.86774	8.30348	6.30655	8.4623	7.90081	9.44397	11.3796	6.8622	11.6831	7.90742	6.72954	6.55612	4.09592	4.09726	7.00338	8.26585	9.75789	7.39489	10.2373	11.5689	4.03913	9.01696	7.41642	8.15987	6.40583	10.2921	3.21044	10.0209	5.54535	10.8315	4.69488	3.36457	6.58195	7.77017	8.34873	6.0045	8.89038	10.5931	9.67975	4.12102	7.72259	6.77012	6.99531	10.0257	4.37156	4.3505	3.39232	4.49825	3.73335	4.83794	6.62205	5.15381	7.30104	7.2075	4.55459	4.71683	10.5961	7.941	9.39069	5.79668	9.69366	4.71537	9.22882	5.77347	5.15073	7.24174	9.74164	8.38666	8.46271	6.91767	7.59246	5.89239	4.32912	10.6934	8.33181	9.31538	9.2305	9.64776	4.848	9.97981	5.20969	11.0806	7.15798	7.17458	9.77742	8.29967	8.28779	9.23863	8.33067	8.30561	9.77446	9.76669	7.66818	7.57027	2.33126	8.62699	7.83034	4.19455	8.45328	8.3906	5.12699	8.53566	6.56804	6.97154	5.97499	6.09789	4.01792	8.24683	7.17991	9.54477	7.45608	6.02651	9.25574	6.42452	5.4822	9.12507	8.70839	7.0718	6.117	4.87774	8.58966	7.90265	5.22882	9.86487	10.2813	5.93782	7.5691	9.88138	8.33584	9.72042	5.47316	6.63453	4.848	7.01681	4.7761	6.28355	9.79458	6.54844	6.06609	6.5345	7.63081	8.06932	9.54398	10.608	7.83668	13.1625	13.6636	8.39167	9.11244	4.64962	8.46311	5.60288	7.84683	11.2906	5.73729	10.3518	7.84549	8.83127	5.66107	8.78554	9.94671	10.2467	9.3585	10.2324	9.55267	9.33517	9.0045	9.08481	7.24793	9.68773	8.77873	9.15836	9.31969	9.44564	11.4254	6.96899	9.73877	6.00675	7.89664	13.7464	4.64962	7.21335	1.1375	11.226	3.03562	9.69888	4.15381	7.17393	5.82018	4	2.53605	10.0395	9.75622	10.4288	8.31016	5.80996	6.79182	9.06474	8.45082	4.8046	6.94251	3.33628	4.53689	9.4168	11.8567	7.24053	8.78775	8.43796	9.07066	9.44877	10.9471	6.29739	5.98971	5.43547	7.79572	8.75289	9.05338	4.34341	9.18512	10.7166	10.5829	7.70598	3.20163	6.43796	7.96405	9.45615	6.51096	8.29282	8.71218	8.81794	9.77083	6.76155	6.80539	10.2012	7.60288	7.25123	11.0285	7.53838	9.54458	7.93369	9.74752	7.54808	8.60326	11.1201	8.6359	8.76984	8.12825	7.43463	8.6632	6.26679	11.8266	8.42329	8.58421	8.13545	8.53333	4.38841	6.95187	8.76328	6.59915	6.04718	5.32193	3.97942	5.36964	8.99464	6.90809	5.96703	2.51096	2.58496	5.68089	6.3966	3.62059	4.99548	7.30561	8.61875	9.77726	3.59694	7.65249	4.45286	8.95408	9.75689	6.65369	9.83573	7.63442	10.8782	8.61029	7.24603	9.32283	6.26473	10.0063	6.73606	7.48382	4.55604	5.07895	6.65617	5.27426	9.01617	9.51136	7.67172	4.78136	2.29278	9.3072	10.3476	5.24413	5.74147	8.95289	9.1211	10.0459	7.6805	8.35138	5.74429	6.08534	6.67807	5.74282	11.4103	3.45943	5.03562	3.53605	6.09803	10.3836	9.74937	9.01792	8.07093	8.82101	9.35248	5.58917	8.84674	6.52042	2.29278	5.49318	6.62644	8.80347	6.66391	9.54477	4.52269	9.61857	9.05691	7.90749	10.2053	4.79079	7.32912	4.41278	8.88081	7.14751	10.482	1.96347	9.8009	7.22689	9.07267	6.37919	4.13506	7.7807	4.08746	6.06881	9.11573	7.15684	9.2114	8.07361	4.16993	7.53528	8.56301	5.48969	6.03899	4.12928	8.05853	6.27984	9.03094	6.27798	7.39832	4.49185	5.62644	6.86913	4.2555	6.1106	12.5395	13.1283	12.6793	9.33152	11.1965	8.17742	4.46597	6.57137	11.5464	8.25219	7.1127	5.73335	5.52982	8.981	8.23936	10.096	7.20163	8.54381	3.94486	7.32733	6.12722	8.30679	7.46271	7.94837	7.18199	8.10715	8.20114	7.43879	11.0135	7.68089	11.159	4.0268	7.68089	7.85166	8.96145	8.42767	5.62409	7.76686	7.86604	6.58477	10.0066	6.36632	3.93546	4.848	8.77577	9.56834	2.07039	3.59694	8.29493	9.07054	9.54747	9.63384	14.5478	10.9989	7.7825	8.95128	9.78267	6.98592	5.7486	10.6607	8.67717	7.43668	7.00899	5.81114	13.1223	5.78921	9.54477	11.8195	7.25594	9.38191	8.82941	7.78856	11.8147	9.93487	10.6964	8.4417	14.2115	6.59743	8.57818	8.93778	9.2516	9.32587	9.46148	14.5152	8.71665	7.22689	14.61	9.70198	8.9238	8.28771	6.50257	9.42168	11.622	8.42355	10.6819	9.68668	9.36219	9.82841	8.93292	9.5767	9.34102	9.07783	9.93678	11.2926	8.50144	10.0746	9.32755	7.49265	10.9674	8.76918	6.71425	9.56377	3.87774	7.59171	10.589	8.15569	8.15208	9.07334	11.0773	8.27978	7.26303	7.89845	9.51596	9.12438	10.32	9.44477	8.44521	10.2452	10.5169	6.03782	9.08614	8.9499	8.88593	9.05913	8.93546	5.18587	8.65907	7.97844	8.82337	9.80563	9.38766	8.56224	6.10224	9.5889	8.122	9.69418	5.48543	5.92837	12.147	6.73398	6.99095	11.3569	10.4479	9.12824	9.86419	9.21675	9.51883	7.16692	7.92896	4.62059	11.1869	6.53975	7.63633	5.89576	6.63372	2.03562	6.6447	2.63227	3.26303	2.67807	5.74685	6.76737	9.75188	6.56071	6.12928	8.58759	7.61747	6.19771	5.96116	7.02316	8.19476	9.2384	3.98185	7.24317	9.2558	9.83052	7.41835	5.75221	3.78017	4.16189	8.23936	8.80735	3.45943	9.1319	9.55267	9.01768	8.53644	6.15178	6.38523	5.83794	5.16189	5.79181	8.30424	8.61102	11.2576	10.8931	11.0149	10.2898	10.8884	11.5953	11.623	10.5459	6.85796	8.55766	8.79572	8.46003	8.55612	8.95541	8.64422	8.38241	8.50921	9.83813	6.58682	6.3837	9.78855	10.3187	8.78973	10.2642	7.84297	8.81282	9.96425	10.0887	7.31198	7.89118	5.46594	9.76802	9.04821	7.15881	9.09309	10.0932	6.1127	7.6125	11.2732	7.76686	9.00422	9.67772	8.86869	9.30199	8.48462	8.6319	10.6586	5.71413	10.329	8.94697	7.09803	7.50144	5.03122	6.73471	9.35563	9.40152	9.70513	3.52356	9.86031	5.84563	7.03122	8.47938	6.343	8.08768	7.83226	9.70356	10.5406	8.33765	5.53426	5.01616	9.30172	9.9205	11.3848	5.54715	8.65159	8.82347	9.86549	7.93091	6.67112	9.63427	11.8447	7.38284	11.503	8.40893	7.32543	7.62205	4.1127	8.99379	8.49586	10.34	5.1802	8.60913	6.99322	10.7025	5.91648	12.5374	7.55872	10.1465	7.53683	8.85891	6.48845	7.60363	8.96728	11.2505	9.545	6.53757	6.88921	7.66107	6.70736	7.18982	4.8393	9.9121	7.16792	8.16239	3.94859	3.47249	9.22554	6.55305	6.90929	8.76918	14.0284	2.72247	9.03507	8.87314	3.83587	9.50184	3.26303	6.0917	8.39189	10.73	8.14466	11.3282	8.22129	6.74416	8.83004	8.79344	6.6635	7.99979	8.66054	8.40938	7.31513	10.6911	10.9633	6.74551	8.35184	10.7454	9.77281	8.23266	9.69558	7.50315	6.95064	9.89542	10.1541	11.0067	10.5178	6.84415	8.76818	8.93517	8.6907	7.13031	8.89875	8.07628	9.45392	4.42626	7.56453	4.09122	4	5.16993	6.39403	10.4121	3.89724	8.2169	4.64386	7.62235	8.52943	4.32193	10.428	8.86668	10.5096	7.72928	10.2424	6.39575	10.5961	4	6.47406	9.61783	10.6855	9.22858	7.78372	4.66676	8.92807	10.4565	6.67521	4.50247	10.0315	9.13186	9.11686	9.53722	7.47411	8.01235	4.43962	10.8044	8.91707	10.6079	6.79312	8.04658	8.35094	8.31107	9.63973	10.1205	8.42164	8.64386	9.1557	6.87283	6.61157	7.04291	7.808	10.7155	4.96809	8.85603	7.30652	9.62333	8.85331	9.86093	8.40162	7.69139	9.26554	5.3505	11.6304	11.0395	8.45039	3.85798	8.1202	7.37069	6.917	4.07895	7.20848	6.24413	7.34961	7.60929	7.49421	7.75076	4.51096	10.557	9.74201	8.01767	9.91316	2.98864	4.40599	5.1127	7.49582	6.69627	9.00694	4.39232	7.04985	4.38543	3.97269	4.20945	6.70547	4.07895	4.72257	5.59694	6.20078	3.94486	4.58496	5.62936	7.29322	8.83289	8.53566	8.41659	5.76022	8.98049	9.40067	3.12102	3.75868	6.84046	8.97376	4.55485	9.32328	7.2504	8.94764	8.59741	5.93754	7.56148	9.02791	4.08746	10.3268	5.88355	8.34696	4.40599	7.63154	5.80282	11.2725	6.65678	9.01207	1.48543	9.29623	9.35204	9.81405	6.57739	7.93251	11.6321	7.47816	11.2689	9.62803	9.74719	8.33002	9.43754	5.95187	6.51562	11.5821	9.49187	2.58879	8.66959	7.32103	13.6667	8.31061	3.72247	10.3137	8.85829	10.6397	4.83289	9.09098	8.44832	6.76288	6.77735	9.06878	4.70044	9.57118	6.15345	8.87129	5.53071	8.73437	6.98152	7.97868	7.76136	10.2174	3.94486	8.31107	11.6056	8.41616	9.59078	8.31023	10.8118	9.98242	9.8205	11.9586	9.00452	9.48583	11.3791	10.7099	9.15263	11.3118	7.92303	11.7129	3.926	8.89845	6.50144	7.71205	11.1825	6.1127	7.24031	8.87308	4.04439	9.65642	8.45167	8.87283	7.2071	8.76738	8.8358	8.06178	8.57894	8.59954	6.84925	4.23266	5.25927	10.7015	8.31515	8.82873	8.35298	4.8125	8.35887	9.33651	6.24982	7.53178	4.64386	5.40259	7.43045	4	8.94275	9.09912	9.25281	8.1644	10.0661	9.87452	6.94493	9.91378	7.31832	9.02652	8.32388	5.383	9.18264	7.65546	5.72314	10.4133	9.8933	7.0542	7.67807	7.57969	5.53605	8.45796	9.08401	8.40557	8.53922	8.15735	10.1714	11.6462	6.57592	8.43087	6.44254	9.26655	10.0666	9.80723	10.612	11.0231	8.00282	4.33628	7.67666	4.9542	4.41954	11.789	7.54329	12.0081	2.48543	6.58433	6.63807	7.30999	2.23266	8.54918	4.89239	7.02269	2	6.1127	7.93015	6.15583	8.7427	7.22014	4.60288	9.5763	9.35667	5.92469	3.05311	5.63517	5.77083	7.53336	7.35491	8.51017	7.52918	7.27798	7.40003	8.38414	5.16591	7.1375	9.99873	7.74511	10.2757	7.67455	8.80868	9.49586	8.52226	6.64645	8.0123	9.61287	7.13554	9.81567	8.8575	5.26303	10.1613	7.96463	2.63227	7.02101	10.1504	7.96405	3.8679	7.96448	6.79831	2.65535	9.23912	7.82464	8.62571	8.22497	6.17193	8.09165	8.9431	10.2256	10.6675	6.66249	4.91648	6.1918	7.93605	12.1734	6.27984	6.18373	7.46107	7.27891	7.55919	7.65678	9.75455	8.32148	8.38802	7.64458	7.91409	8.1879	7.44582	7.2384	5.83794	6.03122	11.0643	4.71149	9.01542	9.00478	4.10434	6.32193	3.90689	9.9453	6.2891	9.42767	5.06609	6.57592	7.16088	9.16199	3.80735	8.36194	7.69697	8.07521	7.1127	8.72281	5.52042	7.01149	7.36194	6.2724	9.68774	7.88996	7.70529	7.08958	5.77083	5.53294	2.70044	8.0493	8.15987	9.55708	11.4701	8.33092	7.55689	9.17991	8.38284	9.82782	9.72588	7.6197	7.38457	3.41954	7.85362	7.23649	6.34341	5.4677	9.77068	5.70389	8.57856	7.86109	8.76556	8.73775	7.13134	8.507	7.34961	7.13853	9.28849	9.46291	0.765535	7.3445	9.20695	7.81442	7.80542	4.09592	6.94369	8.36151	7.61102	7.94953	5.62352	7.76421	7.27891	7.26866	7.42799	4.93074	6.34163	10.2236	9.91618	5.19448	8.71218	7.08002	6.69349	8.91112	6.62059	7.06178	7.67878	8.24079	7.8505	9.98726	7.81826	5.00507	6.30925	5.80632	6.7317	5.97269	8.41109	8.9653	5.32758	6.64287	7.36545	2.94486	7.31566	7.1918	6.22689	6.78398	7.17193	7.48545	7.86233	7.13237	7.90809	8.11001	7.81186	7.10628	6.23649	7.0045	7.77873	7.11998	9.1352	3.52356	6.34873	7.64746	7.07575	4.3505	6.06609	9.20994	6.17193	8.02514	4.7866	7.91976	6.23074	9.2114	9.64566	8.7418	7.84655	8.79419	7.90509	7.49825	7.38834	10.9868	5.89239	6.4449	7.82972	8.21091	10.5544	11.0384	3.53605	6.36982	9.96982	7.40769	9.07895	5.08746	4.57894	8.45656	7.20065	8.53566	9.60344	0.485427	6.33807	3.64386	7.91513	9.54419	7.31379	9.12309	7.39403	5.7252	11.3196	8.85968	4.83794	6.60585	12.2706	6.52042	5.31107	7.42291	5.19771	5.59694	7.7764	4.73877	7.60397	9.35667	4.46915	5.62352	5.47573	9.23716	7.20653	6.62018	8.22593	5.86295	6.82782	6.52356	7.7866	5.45459	7.52042	5.7704	9.78087	3.49825	8.44961	9.2009	8.4208	9.76686	10.8007	8.46042	8.91588	5.01346	9.97928	9.2724	7.76354	3.81762	6.67525	8.56758	10.6212	5.19737	8.47776	9.26961	3.9542	7.74886	4.1127	7.8314	7.77676	7.0433	7.5691	7.17371	8.83479	7.5812	8.12257	5.04423	6.70321	8.54998	10.5926	7.42706	8.79961	GSM228591	GSM228591	9	F	White	Type 1 Diabetes
6.99661	3.47249	3.43296	4.3147	6.16792	7.69558	3.9542	6.59839	5.93643	6.01929	9.72485	1.88753	8.83226	10.0388	7.6858	9.75094	3.16617	9.96535	8.4672	7.89731	7.88804	6.30743	4.01792	5.14721	4.07039	4.32912	7.66463	3.10434	8.01737	1.53605	7.83099	7.91109	4.14001	7.13134	4.64141	9.06259	5.54844	5.99548	4.30985	9.27609	8.93884	5	5.92648	6.70736	8.97097	7.3345	3.09491	3.26818	4.13255	8.22497	5.8125	6.22882	9.51096	5.84232	9.49749	10.2636	7.88967	8.09803	7.58124	5.83542	7.76354	3.03562	9.11114	8.05094	7.10224	8.43713	11.4799	8.16591	8.65762	10.1425	8.82177	8.15919	6.09427	4.59096	10.5382	6.22026	2.29278	8.59805	5.64674	10.2926	4.17792	4.89589	9.85814	9.18113	8.71425	7.03672	6.37851	3.01792	3.8679	9.44398	6.67666	6.02901	5.1819	6.84172	6.4446	4.57289	3.6893	5.18587	6.04002	2.82782	3.49825	2.53605	10.4871	10.0165	7.88618	6.29899	6.44855	6.8125	8.94075	4.86824	9.68738	7.16792	5.80219	11.0297	6.56476	9.27192	8.05795	9.52767	8.46801	9.53249	7.83415	8.69801	2.94486	5.63277	3.67304	8.86233	3.30743	5.9542	7.17991	4.71149	9.79653	6.58646	7.73403	8.52811	7.42962	5.10667	8.07093	6.45048	8.72383	9.07762	5.56479	3.91648	7.01166	1.926	9.88492	8.71253	8.68229	9.09355	8.49785	3.72247	6.40022	6.30891	5.63227	7.06609	10.7441	8.26367	8.05853	9.05311	6.89466	2.90689	3.89724	6.60578	5.5187	6.95768	3.49825	6.48506	14.9388	14.4876	8.16038	7.65033	8.44336	7.26397	8.56834	2.29248	3	2.8679	6.07039	10.1369	4.88501	5.7866	9.21675	10.4682	9.56779	9.51373	12.5987	12.7458	6.77215	4.22497	8.37556	9.21432	7.79766	8.79344	6.81862	7.61324	7.33807	6.78136	6.21917	7.98527	8.03287	8.96626	10.5565	5.09592	4.86689	6.94837	8.90129	4.2555	7.55051	1.88753	4.963	3.7761	4.81236	4.71397	7.59253	3.75489	4.37156	5.4363	2.94486	6.49114	2.95031	8.84223	9.434	4.91169	2.74416	7.17592	6.70044	5.9714	4.15381	1.96347	6.61618	5.56071	4.85573	3.93305	7.06178	2.53605	5.04439	6.58496	8.88017	8.97126	12.0395	6.51782	3.48543	7.97613	7.0222	9.7738	5.1334	5.73267	4.37853	4.60905	7.42777	6.43296	10.3349	3.82782	6.82905	5.53916	5.86542	10.076	5.41061	12.8528	4.29022	5.95187	4.53605	4.98719	3.03562	10.0031	3.65839	4.97269	10.0913	5.00899	10.582	10.1775	2.926	8.04933	8.5074	7.37678	10.4	8.95297	8.76938	6.24549	8.6279	7.38024	6.11686	11.1422	6.79181	8.61839	4.48559	5.10434	4.03584	5.56377	6.76421	5.51096	1.63227	8.59059	4.78212	7.95215	8.24822	9.82528	10.0376	10.3218	7.62352	6.75489	7.56986	10.6131	7.78333	1.67807	3.70044	4.92125	5.0268	8.01911	4.26475	3.74665	6.75622	8.33092	5.83289	3.79701	10.9191	8.64047	6.01346	8.77215	9.00338	5.97076	6.60288	4.27053	5.88264	6.0513	8.41558	5.0877	7.8119	8.45509	9.1192	7.52009	9.30195	6.56071	8.13186	8.25077	9.27112	8.52688	7.4545	6.54381	9.24959	9.0474	2.8679	6.33804	6.24413	6.60437	9.0916	5.22978	4.17041	3.10164	8.04767	9.03535	8.95436	7.81319	4.05311	5.64153	8.30535	4.62644	10.0161	10.2833	8.98043	3.95423	7.40599	1.26303	9.72571	10.6663	9.00028	10.8771	4.50831	9.06043	9.8584	8.97084	10.1709	6.4363	5.8679	5.24413	4.80313	7.32643	4.62496	9.23745	7.53138	7.433	6.01569	7.27514	5.86542	8.70846	4.32193	5.59587	7.65893	9.18982	10.165	7.7611	8.22919	9.07484	7.83415	9.01988	9.73199	9.43982	3.23266	3.37851	5.39575	4.17055	7.56303	9.14783	7.00497	6.42264	7.36632	9.44564	9.79572	10.2615	10.287	5.81506	6.70625	6.64513	7.78986	5.77083	4.1127	9.34567	7.58403	9.48784	5.65202	7.66745	9.55919	5.6837	6.17393	9.14057	8.20689	9.27705	8.58082	5.28734	8.02585	8.5519	9.4735	3.05311	4.86295	2.43296	5.72597	6.90465	11.7662	3.01792	8.60053	9.06729	3.25942	5.9339	6.26721	6.66947	4.33099	5.40939	10.3607	13.1504	1.88753	3.92014	8.86604	8.38759	8.95216	6.80607	8.65012	8.76587	9.71905	9.36435	8.69418	7.6359	5.7096	9.0607	6.93664	4.57289	7.90155	8.15735	3.97269	6.21529	2.26303	4.79701	9.60527	12.5536	4.5174	2.71313	7.68018	5.77347	5.76288	2.20163	6.18785	5.87133	8.34917	3.1375	5.2555	6.56834	3.95049	6.9466	4.32193	4.25933	7.88332	10.1409	7.23936	4.56682	5.74953	7.5773	4.08746	3.36457	9.83842	8.33136	8.42836	6.96694	5.08321	5.62352	3.16993	9.86248	9.70822	6.87774	4.14568	8.45779	9.98726	8.83826	8.42668	6.93226	9.32778	8.39403	10.6727	7.59917	7.9981	7.67567	6.10332	3.88244	3.58496	5.38586	5.04439	5.40939	3.1375	5.81574	4.0149	7.37238	6.73877	8.36763	7.07253	9.71289	8.46597	6.67397	6.62169	9.49945	8.88874	3.82782	9.86542	9.80058	8.18537	8.32064	9.32283	3.15381	4.95842	9.54554	8.26491	5.2854	7.04767	8.28263	1.07039	8.5947	7.88631	10.2154	3.05311	8.15127	5.40884	1.926	8.68264	2.26303	8.70287	4.47897	7.47654	1.76553	4.03562	10.616	6.38198	12.3556	3.1375	0.847997	9.80151	7.82528	3.68826	13.2818	3.33628	10.5027	4.30012	13.4553	11.1447	3.8679	10.7917	6.7761	9.57232	10.122	11.8336	11.8618	10.847	7.77281	4.38996	10.776	6.42794	6.53294	4.48543	5.59991	3.76962	4.53283	8.19771	7.95768	8.63699	7.61127	6.07968	6.75755	11.9056	8.81526	9.66712	11.4226	10.729	8.65527	4.6837	8.84637	8.84549	11.4042	8.34705	3.88779	6.73606	6.86855	10.2627	7.96058	7.83128	8.17839	6.16189	8.72979	7.92645	7.88935	9.00871	5.27347	8.49466	7.06361	4.31495	6.73064	9.61489	11.4646	8.43463	9.91588	8.67772	8.7387	9.77758	6.71287	4.35755	3.70044	11.039	10.6596	5.99962	6.60213	3.12102	5.54535	6.4545	6.15178	10.5141	7.05311	9.50601	6.44956	9.57194	7.32456	8.89573	6.2883	5.90424	2.98185	7.36632	5.05355	3.82782	6.47086	7.37156	7.09634	9.72024	3.53605	8.09908	2.23266	10.4427	6.29634	8.31832	7.20508	9.30017	7.6916	8.53838	7.6851	9.76611	8.50819	6.24046	7.44294	8.99498	2.15965	3.90689	3.72507	4.24793	4.84298	10.4843	8.70384	6.05671	10.3718	9.271	9.26162	8.55689	2.3505	10.4812	5.14668	9.55017	12.2538	3.73335	10.1474	10.9553	9.33405	10.8642	8.45327	10.2262	9.88966	9.77672	6.75504	8.68366	8.8857	8.17102	10.4827	4.94601	11.7641	8.99762	7.48623	3.81762	7.30834	11.3254	10.3596	8.59528	3.51096	6.64241	10.4526	7.22747	4.15166	6.56224	5.7443	5.51628	6.83893	9.3217	5.24794	7.68159	5.4979	4.20406	9.19929	14.1359	5.63517	9.8936	5.18855	8.40003	7.78066	5.45033	6.75759	4.90207	4.16189	11.9549	10.1324	2.07039	4.12928	10.8913	5.44626	2.43296	5.87409	9.30244	6.41278	10.8027	9.26996	7.09667	9.07476	7.87836	7.60807	9.02181	8.56266	9.40038	8.13648	10.0108	9.2827	8.07339	8.07836	2.16993	5.58496	4.90689	7.00675	8.58308	9.78676	7.10436	8.1533	9.24557	4.69427	10.1249	11.1257	9.56274	12.8709	11.35	9.44108	11.6336	5.38543	7.61471	8.46761	8.60302	2.46204	7.02901	7.46842	9.16692	2.60881	8.11374	8.18635	7.57377	3.70044	8.8937	3.97269	9.87928	12.92	12.5379	11.9259	10.6672	10.7056	7.21271	12.5237	10.3025	5.93546	9.32753	2.29278	6.26491	8.97265	11.1043	6.99095	7.14466	2.95393	5.77873	3.89724	1.53605	7.03452	2.67807	5.9542	5.0216	4.72147	10.0849	8.86202	6.48382	7.0045	4.96396	6.94253	5.22488	8.52552	4.63953	8.23793	7.54148	7.8505	6.0045	7.51096	8.53566	8.91588	4.28313	1.48543	3.21723	9.71309	7.54148	8.22159	9.32957	7.23362	10.5556	5.71259	2.23266	4.63227	4.39917	8.61471	4.29698	9.01295	3.44626	9.62077	8.86078	9.77017	4.62059	5.69393	3.54844	6.03342	4.08746	7.45204	8.3156	7.24222	8.43421	5.05745	3.18613	9.39489	8.88996	11.1419	5.3505	7.27798	8.26819	7.75288	6.97728	6.49025	10.239	8.96562	7.56453	12.0672	5.67949	8.30839	7.35787	5.64097	6.1918	7.88769	8.28771	4.93546	8.37634	8.81626	9.05406	8.85144	6.7761	8.83067	7.34252	8.43689	8.15076	8.42996	8.59867	8.84078	8.43171	9.15684	10.2736	10.7864	9.48378	6.55255	2.40599	8.59171	7.66823	5.62637	9.16591	6.49728	9.4227	6.2555	9.51096	6.57592	8.10545	10.8568	5.10839	5.63227	7.28696	4.08746	11.2909	2.53605	5.76288	8.79518	9.09117	9.43445	3.98358	4.2807	8.95996	7.71482	6.24606	5.26679	5.12516	13.1874	12.1799	10.9723	8.89941	12.7653	12.8137	8.70977	9.04692	6.59991	11.2371	12.2864	10.2674	11.0575	5.83542	12.0021	10.4591	7.71162	8.73522	10.5968	10.0634	7.75086	7.62598	4.9542	11.2587	11.0035	12.2032	9.83322	9.14491	10.7135	2.63227	11.907	8.20416	9.16563	10.731	10.7586	11.7338	5.97039	10.045	9.44191	7.54688	5.79701	8.11435	6.22445	8.8586	8.69244	5.89482	8.15431	5.91574	6.57417	7.23915	10.1005	8.51105	10.5265	9.8723	7.80516	4.88703	9.01412	9.20069	10.1212	8.01402	7.26027	4.93817	4.85798	9.67512	4.11125	9.54119	6.62644	8.67349	6.44791	10.4729	5.62741	10.6104	9.52861	6.39232	7.09592	9.52337	7.92837	7.50144	7.11478	4.92015	7.82697	2.67807	7.64458	2.44896	5.30743	3.8872	8.21043	5.27141	2.20163	6.12928	3.30743	8.16942	10.4738	9.13981	14.9	3.83032	3.99095	3.36559	6.7859	5.40259	6.00675	5.39683	8.33985	9.23122	7.19279	6.44626	6.6917	6.11894	7.81385	7.30925	9.58214	7.07293	9.80147	5.3894	7.48469	4.61813	7.26679	5.83542	3.05311	9.86372	5.92125	6.8802	10.5052	8.23458	9.8189	7.92701	9.48608	7.6886	9.40429	7.36894	9.40479	10.8384	3.87774	6.87283	7.87406	6.04002	6.47249	2.06875	5.246	1.63227	5.04274	8.37547	5.78398	11.2082	10.4338	9.27006	8.84987	7.74416	4.09592	6.08108	11.7694	9.43066	7.29094	8.38031	10.1374	5.87519	7.92407	8.84706	5.86047	9.79659	5.69766	8.33092	6.98299	6.3427	6.15381	6.3369	9.8671	6.77215	5.50462	4.96347	6.7252	2.96347	5.54226	5.66391	2.67807	5.20855	4.75792	7.42962	10.8334	5.61176	3	10.1485	7.95652	7.75087	6.23649	6.55589	7.79246	5.10852	8.93133	5.7518	7.86419	9.45594	9.0235	11.024	7.32975	10.9575	7.90261	4.3147	4.76437	9.43484	7.14364	7.97441	9.09381	11.2071	7.37492	10.2803	6.89722	9.28725	8.01792	7.74416	9.97739	4.73335	8.02514	7.92303	8.42674	8.77841	8.14517	9.18041	3.89724	4	4.93074	5.51728	10.1178	7.05853	6.71836	7.22882	5.63517	8.83952	6.49825	7.2384	9.12774	9.06205	6.1819	5.74953	6.59991	6.15825	6.01792	8.64405	7.37504	5.75489	3.54844	3.63302	5.46526	9.47597	10.1357	7.17393	10.3294	11.673	9.49586	5.7252	11.5725	10.0195	5.98391	7.30652	10.4017	7.68851	8.79507	8.55152	9.95056	10.1178	6.61471	11.3956	8.23739	10.2822	4.95961	10.3771	5.0781	5.39917	7.07788	5.09291	7.23841	5.2211	3.45943	4.904	6.41834	5.45314	3.94811	4.836	6.37062	5.46271	7.06071	9.56491	6.83668	4.34341	5.96347	6.90843	10.8207	8.28369	11.2075	7.66107	8.87713	7.33628	9.5378	8.0734	8.09329	1.1375	7.87529	6.98982	10.2877	6.1639	4.65535	9.69487	3.33628	7.23362	7.59597	6.66153	4.64402	8.35508	9.11322	10.6156	9.85098	9.08788	9.36916	3.05311	6.4694	8.87437	2.65535	9.04693	4.65304	7.83022	5.848	3.76553	1.20163	4.90689	7.03452	9.68071	7.9472	5.51096	1.63227	6.86873	8.67842	8.97193	9.80429	4.06178	3.57289	10.2187	10.0178	9.84439	10.3778	4.77083	7.21432	7.54844	5.65248	4.38543	6.81962	12.9699	1.63227	7.23936	6.58346	13.5711	10.4251	6.57274	1.53605	9.96232	6.09381	9.43741	7.91689	5.76553	10.2212	10.5157	12.7756	10.2698	3.94486	7.86419	2.60881	6.05323	3.86603	6.04221	10.8126	6.52647	6.52982	7.24508	7.04876	10.8078	10.5967	4.04844	3.50197	6.79312	8.41468	7.43129	2.8679	2.3505	4.48543	10.5326	8.2123	6.05094	9.35248	7.88264	8.78496	11.4609	6.24031	8.84549	7.77083	8.28448	5.91886	7.33002	9.25857	8.20359	8.65893	7.81121	8.98812	9.20041	7.05666	0.137504	6.84423	9.38046	11.8036	9.52082	11.7579	6.67948	7.45779	8.28984	6.27798	3.32193	5.47249	7.43595	4.30743	8.78921	2.94486	5.51412	9.90689	6.26552	4.10434	7.55075	9.73539	7.9331	6.7252	5.93546	8.53877	6.58373	14.5366	9.25054	9.97785	8.12464	5.16993	7.73403	10.9577	8.57554	5.27798	9.14805	9.29302	5.23266	3.03562	9.30697	8.25692	9.29393	6.41616	7.02237	7.63227	6.02015	6.98413	3.30941	10.086	7.47086	9.78578	5.29479	5.51096	7.90869	8.14211	8.17293	7.06932	8.01402	7.45861	8.32957	6.78894	4.24298	6.64674	6.07039	6.03782	9.86311	3.96169	7.22593	6.03342	2.74416	5.91409	8.76885	2.90689	6.3906	2.63227	12.3447	8.17815	6.51025	9.64157	9.35645	5.35403	8.04603	6.88264	6.57289	6.76155	7.30012	7.63445	7.39764	8.14105	10.906	6.15178	8.49265	7.72075	7.0542	8.87805	8.32193	6.46761	8.18202	5.19841	5.18982	4.8125	10.6263	7.15076	5.99548	2.82782	2.3505	5.7761	10.4637	5.50148	7.22593	4.47897	5.95884	9.28864	7.06824	12.955	5.60881	6.8009	11.2149	5.19771	9.94822	9.08534	8.06985	6.94369	3.7761	8.13699	7.60659	6.93664	1.20163	8.36677	8.814	3.81762	5.07895	9.1352	6.6453	8.79214	11.7138	8.64466	5.29278	6.75825	7.52608	8.09961	9.21335	9.3327	3.30743	3.73335	3.3505	4.47897	3.18587	5.86047	8.66924	-2.32193	6.24982	8.83131	7.55075	4.07039	8.15127	4.59293	6.51618	8.46661	4.63807	6.93546	6.47735	5.39575	9.86279	7.31922	8.48301	6.83029	2.58496	7.33985	5.67466	6.91648	8.08693	-1.32193	6.68609	3.51096	5.94479	4.24031	6.4545	5.40939	5.10852	6.59246	9.27612	11.5165	2.53605	8.68203	3.32453	3.60881	6.20945	5.93546	7.55986	5.04076	3.39232	2.62926	5.59617	3.7761	3.43296	3.51723	3.01792	6.97671	4.71699	4.12102	7.19673	8.85985	6.03093	4.12113	5.49546	3.03562	4.71699	3.33628	2.82782	4.97017	3.82782	7.85367	9.06313	8.34518	6.6127	4.69874	2.43296	3.54591	5.99095	5.17393	3.60978	6.73064	4.27347	3.66676	9.88935	10.7339	4.74053	6.25631	5.13716	9.78855	9.13545	11.2106	4.61831	8.33962	4.38543	8.58839	8.04081	3.6893	8.97928	4.64962	5.6126	3.57589	4.41629	8.52865	6.31832	8.29829	8.32837	6.5744	6.50621	10.2124	12.2308	6.68429	6.96822	3.9542	8.2427	9.14381	5.93782	8.8592	11.4628	12.7353	4.63292	10.9838	8.64926	5.19803	6.89724	7.44128	9.92248	7.89298	6.11061	2.58942	8.80535	5.3129	12.2107	10.9299	9.29324	12.2348	10.9004	9.85843	2.71779	4.94803	10.0455	7.0433	7.57818	8.35315	9.30629	7.31016	9.78244	10.0511	5.99095	5.08746	9.848	2.72247	8.57365	7.70087	3.7218	11.8972	7.06225	6.91475	8.81346	9.09351	6.26491	8.61406	8.53799	10.2508	9.24294	8.69999	5.34341	3	3.29398	4.2555	10.0706	7.85611	9.74746	-0.152003	6.47897	5.27798	3.18587	5.04685	5.15012	4.79701	5.90729	8.53877	10.5319	7.73539	5.84931	3.07039	7.9847	5.70044	8.10329	7.08215	8.68264	3.62059	9.04712	10.1989	3.57289	10.9018	8.1809	7.56884	9.27391	9.69784	5.8679	6.97384	5.66918	1.848	7.65821	9.64097	8.8321	0.378512	3.10434	10.7931	5.40259	8.48704	4.87283	4.853	5.31107	7.14873	4.70044	4.12102	7.65678	3.29278	5.24031	6.69488	5.46271	8.1622	7.79181	9.91931	5.90121	5.38198	6.82528	5.88048	9.79344	8.06717	9.61894	3.05311	9.60899	8.6703	7.46352	5.43962	9.9507	5.90207	2.43296	6.83036	3.1375	5.79442	5.59433	6.87283	8.20897	4.10434	7.70277	8.83352	8.04767	9.69992	9.1316	9.34052	8.21911	8.21237	6.06575	2.88753	3.94486	5.20274	6.07468	2.63227	5.37156	3.31606	3.41954	5.59096	3.83794	5.48864	4.41408	5.73877	2.67807	1.53605	3.20163	3.59694	4.404	6.38024	3.40599	3.1375	10.8942	9.76454	11.6537	3.65535	4.75489	5.60881	6.70625	6.96463	9.27961	7.20848	10.8302	5.41583	9.33821	12.2045	7.1375	5.88129	5.47191	10.8696	10.1342	9.98655	12.5985	7.0864	3.83794	4.22497	11.9038	9.39167	6.19377	7.51175	7.8511	8.67207	7.29186	8.42584	10.5583	6.03782	10.9215	7.66463	5.74147	9.05853	8.24031	12.1338	4.20163	6.88142	6.45286	7.13031	9.14771	8.82376	10.9875	11.194	11.6573	11.3619	9.91201	6.80864	10.3955	9.10703	2.74416	7.07682	10.8617	7.98185	8.27566	13.4986	7.43379	8.37678	8.88378	11.5702	8.12567	9.86465	9.21383	7.44211	6.11686	9.42459	10.7094	5.5629	11.6104	7.65359	5.38198	6.03321	7.95116	7.24317	10.7067	9.21408	11.9627	8.0917	11.2892	8.15588	8.97928	9.07999	8.40863	8.89087	11.4871	6.92481	9.55171	6.92006	9.0779	12.779	8.66534	12.6497	11.1518	6.91886	10.2238	6.5407	7.97894	7.41024	10.5555	10.5499	9.40824	13.2659	8.32463	13.1676	13.4284	10.7606	8.22105	9.02282	3.71149	9.75201	11.7872	8.11061	10.1709	9.90758	6.36107	8.57932	14.0518	10.6069	9.89769	6.84674	10.4079	8.3996	9.2555	7.01082	9.87359	11.0595	8.90932	9.35931	10.577	9.17418	11.3695	11.6406	9.49486	6.55766	9.94325	6.12067	6.45519	10.2739	4.79181	8.90268	3.0959	10.8507	4.95095	8.32408	8.7738	9.97039	8.16842	3.44626	9.80211	9.0075	4.14374	5.38543	6.04002	5.74533	10.4601	5.78533	10.0157	2.60881	8.08028	5.16609	7.54998	8.80993	3.8679	8.92392	4.82782	6.40939	2.83196	5.35755	3.89721	5.18587	2.37851	4.02482	2.67807	4.44626	5.15785	4.54226	4.21422	2.88753	3.51096	3.29278	4.14933	3.89724	5.02265	2.8679	3.93178	3.59694	3.45943	6.62498	2.57851	7.36982	11.1869	6.90219	7.44831	9.41265	8.19854	6.17458	7.36842	7.38191	8.73344	6.63081	7.42262	6.04956	7.13031	10.1024	8.97957	6.36982	9.18463	7.18785	4.68651	1.848	8.86511	8.05745	11.2612	5.83794	8.80574	7.67948	8.51017	4.34234	4.42626	3.83794	6.65392	3.00896	8.8125	11.3651	7.07261	4.89629	8.9472	1.48543	6.80029	6.65198	6.57137	6.18785	3.29278	2.03562	10.1402	3.24793	4.93519	3.63391	8.62238	3.89173	6.23074	10.6536	3.32193	3.15381	3.03562	4.51728	3.88753	7.34724	7.7723	8.44796	7.30081	7.6872	6.84961	9.78822	3.86206	11.3018	9.507	7.94895	12.9398	10.5065	7.98356	9.11322	9.74096	12.3511	9.59749	2.94486	2.76616	4.33628	6.18276	4.20945	9.50356	10.7563	4.43887	3.41954	4.01375	7.01583	4.88071	3.1375	2.45943	3.89724	7.26491	7.35315	6.17193	7.17193	7.55305	7.52121	8.11426	2.88753	5.16604	5.37891	6.38543	5.94017	5.24342	5.31832	6.5744	7.39917	7.6489	7.62359	5.10852	6.17393	6.25028	4.6544	6.99537	6.98784	9.24239	7.99379	8.32733	7.3332	6.84826	9.11812	6.35579	5.61765	9.12277	9.04826	8.73403	6.07039	6.93428	7.06626	7.03122	7.98185	6.21917	9.48583	7.04111	10.103	2.76553	10.8178	3.83794	9.28922	8.8505	3.03562	8.61088	7.26491	5.91648	8.78627	9.41785	3.70044	3.48301	10.3181	7.55705	3.36457	4.94953	4.81762	2.90689	0.485427	5.0045	14.5225	9.75797	10.9215	4.69043	3.62059	3.73335	4.09592	10.0908	4.79181	8.4672	5.97269	4.78136	3.62059	7.47927	4.40599	5.75221	11.9437	9.43734	9.47695	10.5748	9.10996	3.80735	8.93766	9.28408	4.75489	5.28727	9.82972	7.88681	6.03449	7.71836	6.90386	10.4117	3.60881	5.67807	7.15068	8.15836	5.51412	9.71442	7.46271	6.10934	10.5403	8.0207	4.26303	3.26303	5.25172	9.11478	9.64251	11.1355	9.17059	10.1163	9.99928	9.4953	8.18735	10.0764	4.39232	7.72119	4.45286	9.8805	9.45859	2.8679	6.52669	9.06194	9.92288	4.49023	2.94486	5.56377	3.66676	4.12928	5.40259	2.60881	4.17847	5.03122	6.54226	4.86286	3.69077	5.53605	7.08534	5.8125	7.84046	7.41024	5.07355	4.76553	3.90689	5.53431	7.44956	6.63081	7.54303	9.63427	8.83131	10.8455	9.6027	3.20927	6.76553	6.86666	8.08746	2.53605	10.5602	9.67073	7.92065	7.31707	8.28536	9.03831	10.6246	5.96498	8.20163	4.75489	9.43317	6.96694	7.4139	6.75221	6.82685	8.20506	11.2772	8.04658	9.68877	7.24603	3.63227	9.77692	7.68724	8.08905	11.4991	8.00113	7.96116	10.4082	8.72724	4.67807	9.11686	10.3528	4	5.79961	6.09381	8.02791	7.89482	8.96261	7.8864	9.5874	11.127	4.10434	2.82618	2.07039	1.67807	7.42912	7.19673	5.81506	6.27612	8.7775	4.81847	6.27426	7.02791	7.96925	3.57289	4.53605	5.32193	5.97039	6.6453	5.49185	8.12722	5.50462	3.37851	4.56281	5.8802	5.50874	3.33628	6.27612	6.68089	5.07468	5.46271	5.91648	9.55113	8.45245	5.89119	8.28817	6.24982	8.39532	11.503	9.97039	6.42459	10.1762	7.66035	4.82037	7.82464	11.6689	3.89724	12.8631	3.7761	6.54844	8.80864	8.62249	5.97032	10.4923	8.5388	7.12722	4.42626	7.14057	10.1582	10.2301	9.54129	10.052	7.74339	9.18082	8.05509	6.2854	6.35055	10.9327	5.77634	9.16088	7.22304	9.11842	6.36807	8.81626	9.12076	4.30743	9.74231	5.88996	6.6865	9.82099	7.34042	8.59298	3.01792	7.58946	8.21233	7.40149	8.09329	7.94075	5.35755	3.26303	6.97172	7.69766	9.20384	8.59367	6.52199	6.2834	11.3873	12.7887	8.89785	12.8193	10.0543	5.44626	1.848	4.30948	5.98641	10.9687	4.73335	9.13827	6.62498	2.32193	4.34341	9.93752	5.97039	2.56071	5.44956	6.96359	8.78333	7.29921	10.2484	8.60804	7.28247	6.39108	9.02209	10.9636	10.2734	8.93664	8.78109	9.31171	10.0933	3.72247	4.19487	7.6575	8.16038	5.95187	7.58195	6.1416	5.98641	4.62059	5.3505	2.43296	7.30561	5.31261	4.20945	8.97212	7.22053	10.4455	8.73403	6.91409	9.3208	2.80735	6.32215	6.53916	9.55823	9.08507	9.13219	7.6858	8.53644	7.98149	5.22689	3.44826	6.33985	5.5003	4.11927	4.47249	6.06824	4.70598	7.61161	2.32193	5.80554	4.88341	1.88753	3.77998	3.78694	4.29483	4.88064	5.0673	9.616	3.05311	4.10434	4.39409	3.39142	3.12699	5.24946	4.36315	6.94754	6.77347	4.63846	2.88462	6.39104	2.63227	7.27426	5.56682	5.43296	5.04876	7.3906	9.58233	7.20457	4.76553	9.06717	10.5436	8.12582	10.3171	10.1227	1.67807	7.56926	8.76089	11.2917	10.4599	7.95235	8.91379	4.91648	9.11941	9.69818	10.2316	10.8728	9.20354	9.19328	8.45162	8.67054	10.6551	4.47897	9.90011	9.05066	7.77215	7.59768	7.76089	6.92746	9.07922	4.24031	13.1881	8.43661	11.5409	7.45697	5.57592	8.12257	6.30378	12.7984	8.8141	7.17798	8.39047	7.95536	9.54496	8.74685	11.0012	11.1558	9.91713	12.3865	6.82782	11.6966	7.02348	12.6804	6.58796	2.3505	3.01792	11.5137	11.2059	9.23697	11.0928	8.34961	11.819	12.0148	4.96347	3.1375	7.30834	8.81602	6.90087	5.79442	4.43296	9.00638	2.05593	3.54844	6.52042	7.27984	4.94017	5.24031	6.82856	6.33807	5.62352	8.87897	10.6066	3.4462	7.3837	9.06636	9.6182	8.48665	3.19306	5.68089	6.83162	9.36261	9.57667	9.21432	8.78878	10.1475	7.0134	6.87902	8.22545	11.6115	3.37851	7.82583	7.83099	5.25927	6.03562	7.93958	6.48699	4.14568	10.5214	7.83698	3.26303	9.76936	8.77873	5.01233	9.3298	7.39917	8.62264	10.1518	8.05455	10.9556	7.00338	10.0581	6.05719	5.16479	5.47897	4.48675	6.09217	6.16834	10.8588	7.32553	7.19377	2.81147	5.73064	10.4766	10.5	8.667	9.37578	3.12102	5.57289	11.9195	6.80735	9.07066	5.95187	5.38591	10.183	4.0552	7.83289	4.14703	6.6453	8.8614	8.63988	7.04594	11.2626	5.71973	8.5157	7.09276	5.26679	4.71699	4.56071	1.848	2.53605	4.01792	3.71149	7.43379	7.55766	2.88753	8.29186	3.52356	3.74416	3.3505	5.93782	3.47249	8.52865	7.05637	9.3443	8.67948	10.9052	8.45902	3.59694	4.01792	11.2436	8.22318	5.10079	10.8063	4.96522	8.52861	11.5375	3.33628	10.4003	10.4486	10.401	3.48543	4.75589	2.33678	2.76471	3.75501	2.61641	11.0051	2.53605	6.96578	2	9.65302	8.64525	5.01346	7.83162	5.66648	9.44064	8.57213	9.09527	8.47816	11.2961	2.45393	3.73335	3.48864	7.35078	7.808	3.01792	9.62406	6.02913	3.44626	3.33628	5.37851	12.3677	5.75221	4.77083	4.51728	10.5168	6.38543	12.0863	12.1568	7.88219	8.12877	8.33907	8.86357	3.73335	1.96347	3.14161	3.73172	4.87774	6.04876	8.4149	8.18686	6.58056	3.66676	2.43296	10.8931	9.09362	9.01293	5.60687	9.5059	8.65033	8.17293	10.62	7.56148	3.08746	9.60548	7.75756	10.1312	10.5041	5.52734	3.73335	4.37156	5.93506	6.29157	7.15482	8.9587	3.51096	2.848	6.60585	3.03562	10.2304	7.70252	9.78725	8.07935	4.0911	7.62539	7.47816	7.17193	10.1272	3.51096	6.58346	6.60733	7.26772	10.9612	11.0174	10.9499	9.57365	6.30378	7.12205	8.52669	11.4729	8.40301	8.74147	10.0697	12.4042	5.36457	9.84659	7.36125	5.38963	4.34341	3.23266	10.1804	9.93855	8.23704	8.77955	9.28358	9.21115	8.0595	5.44635	8.01959	11.4359	9.40791	9.19675	3.10434	6.74281	8.35667	8.78038	2.63601	5.04193	12.9312	5.73064	7.7807	7.08321	1.44765	4.34737	3.27798	5.05311	9.37656	6.06824	3.74483	4.82782	11.5646	5.02237	7.40429	8.93015	7.47064	12.4356	7.49207	6.63742	8.71939	3	9.92985	9.56567	9.72144	7.00675	2.0027	9.98278	6.35579	5.63517	14.2616	7.43371	8.90268	6.77158	8.28153	10.0011	6.14364	10.625	9.75689	12.5006	10.0598	5.78136	10.2397	11.116	4.54844	3	2.7866	10.6334	10.7599	7.35499	5.78534	5.33628	8.88648	3.48543	4.65535	3.94486	6.38888	6.15987	5.08321	4.8345	9.25119	8.3637	4.15381	3.62059	5.0268	3	9.64566	5.41954	3.54844	5.89219	6.40088	4.50465	6.03513	3.33628	6.59096	5.61572	2.98185	4.72837	6.23201	5.63131	7.47897	4.08939	3.32193	4.94017	6.73335	1.926	6.60437	0.263034	4.73666	4.5467	4.28487	3.58496	5.16993	4.2555	4.36962	5.82528	1.43296	2.16993	6.05311	5.14975	6.61912	8.2503	2.16993	7.87834	1.58496	4.85798	4.29147	5.38198	6.75087	10.376	9.07575	3.26303	9.69005	11.7726	6.31651	7.89724	6.33271	2.63227	8.20536	6.78141	7.24222	11.2684	7.60111	6.91648	7.69279	7.42702	7.47978	8.65392	10.9634	8.98461	6.14272	7.83113	10.3327	9.56439	7.45286	8.74238	4.16556	9.17817	12.7575	4.64386	4.93546	6.23649	7.89845	4.86295	2.56071	11.456	5.13968	6.14568	8.15381	6.78129	8.2914	7.62627	8.20701	8.73807	5.70321	6.7629	7.3336	6.22689	7.14262	8.65821	8.88146	8.09	4.60199	2	2.96347	6.29893	3.01792	9.93	4.94462	3.11671	7.51491	7.29646	8.19881	4.82214	8.87314	10.6428	9.03755	5.90689	3.6719	9.44798	9.1192	8.7492	6.79525	10.387	8.05853	8.66363	9.35953	9.17318	9.1249	7.57667	7.79573	2.80559	9.72059	8.74113	5.55459	8.66153	10.6322	8.72485	2.8523	9.10905	7.00113	8.42585	9.33383	3.72247	3.32423	11.2777	5.01102	7.69331	4.65535	9.69349	9.0588	10.3945	8.6893	7.64135	7.75154	10.2933	10.1192	8.81774	9.08905	10.4261	9.19261	9.85096	5.0045	9.80487	10.3892	6.92857	6.75221	10.882	9.96642	10.118	2.10434	10.0244	10.0066	6	10.0291	8.29047	13.8226	10.0612	4.57289	7.69927	8.18785	8.95216	9.37808	6.2555	10.1509	8.66	10.4738	8.23888	8.44322	9.44997	8.15836	15.0681	11.5744	6.24413	4.16189	5.79701	5.80478	6.38716	10.572	11.5737	5.6865	8.27752	8.50859	9.72024	3.80522	10.99	8.92665	7.64169	10.6643	8.22255	11.2444	1	6.22689	10.2224	5.81506	5.76288	6.01346	9.4625	9.61715	9.39253	5.15573	4.73335	8.42649	7.35959	7.90569	8.32867	8.65785	8.1814	5.08746	3.8004	8.23554	5.04876	6.55188	8.42012	6.25927	9.09302	4.04439	7.77343	5.41616	10.8493	2.74416	10.3039	5.99774	5	5.88264	3.3505	3.41954	10.5485	9.47839	7.2317	7.08285	7.6872	7.17653	6.33301	9.20837	9.27775	5.4822	5.95655	2.7047	8.44626	9.33762	8.86224	7.71218	8.44997	6.23458	11.6492	9.80252	9.16792	9.02303	9.17916	5.67856	7.0045	8.46883	9.35887	8.23458	5.9472	8.79181	9.43912	9.91034	9.57549	7.79634	5.85382	0.925999	7.83817	9.42085	7.84047	8.45554	5.16189	5.04834	5.06609	8.71733	6.74491	4.37851	4.10434	7.73154	5.47897	6.0321	4.18587	9.29635	4.99819	5.71425	5.76288	9.71253	5.16591	4.00899	4.5239	5.3505	2.72247	7.96543	5.90268	11.0165	4.73118	7.42375	6.97384	6.853	0.678072	7.10354	2.94486	7.075	5.65643	4.87325	4.72386	4.13545	7.40759	6.42962	1.43296	7.50859	5.54535	9.60936	4.30174	5.61315	2.8679	5.86295	7.70805	5.43393	5.62779	1.10862	5.12552	3.41954	9.74147	8.49185	5.66198	9.28216	8.89548	5.88753	4.40585	7.93015	5.49825	3.30743	6.30424	4.7761	6.26866	4.60475	3.07039	4.3704	11.0688	4.59694	9.87083	9.05474	7.58646	10.3887	8.20366	9.28007	7.26397	5.63748	4.31044	8.74618	9.66496	7.84819	8.44915	9.11378	8.79084	4.16189	10.3523	9.93502	7.66421	7.64169	9.92985	6.0917	8.43838	5.56682	7.33271	7.97563	5.43068	10.543	8.77488	8.71369	6.51254	2.7866	2.76553	9.27984	4.83289	7.07468	8.64438	4.72792	8.48944	5.27053	8.80574	5.6406	7.40854	7.73064	10.2413	6.24031	6.6879	2.74416	7.86569	6.99289	2.82782	10.4031	2.51096	6.56529	6.58646	7.8201	11.2412	2.60881	6.48864	4.64034	4.02358	4.93935	5.97145	8.9857	9.9757	7.49745	4.8306	6.90929	7.37156	8.79572	7.49025	7.4942	6.28335	3.63227	8.42752	6.85425	10.1537	2.82782	4.51728	10.0196	6.97384	8.44509	7.95884	7.96979	10.6952	8.16892	8.09645	8.45121	7.86376	6.04002	10.0731	4.73335	3.13872	7.50621	4.63227	5.77873	6.60733	10.3659	11.4774	2.82782	11.9989	4.60995	3.92517	7.17991	7.81186	9.16518	8.63517	9.63281	2.29278	6.31207	2.57589	3.18587	7.20555	10.3711	8.52777	6.07039	9.3921	3.89724	7.73132	6.63114	5.68498	4.19377	3.19856	8.8395	3.41954	9.25314	6.67384	5.73064	3.66676	6.00225	7.05961	5.81762	6.45121	4.87716	10.3773	5.77873	8.54689	7.05056	6.92362	5.24517	4.17823	7.17093	4.53605	9.2016	5.57	8.33494	6.37156	5.13159	5.75756	9.85331	8.38254	6.38622	13.0269	8.38117	9.78692	8.79636	7.07575	7.92184	9.09276	3.37851	10.4387	4.86295	8.33918	4.16836	8.00619	12.256	6.66942	6.56224	5.82273	10.1732	6.12516	6.26679	2.45943	8.91289	7.30605	6.52732	7.49881	6.71287	10.1191	6.49985	11.0764	9.70027	7.43404	6.47249	4.59422	11.6693	11.2126	11.1631	9.99986	7.0616	6.54639	9.26711	4.94486	7.92719	9.91692	6.52669	3.05049	7.30059	6.01995	5.60881	8.53443	8.78658	7.6014	7.13443	4.03562	8.46312	9.56205	10.2919	9.35582	3.08746	5.0917	7.35138	8.15228	8.09564	8.55689	7.9843	6.75087	3.18587	10.6249	9.51471	8.45245	6.91886	9.92689	8.61985	8.96319	7.1375	5.2891	8.08799	8.62461	6.01569	4.77859	4.10434	7.74953	7.51175	8.48018	2.66202	1.43296	9.56186	9.06286	9.04723	10.9952	4.05311	4.14568	4.47897	2.32019	3.65682	4.64221	7.60878	6.14544	7.77543	15.0141	8.36326	3.71149	13.945	10.5896	7.06393	7.57609	14.5069	13.8301	4.12928	5.14975	10.1702	5.60867	3.64386	2.23266	3.52383	6.41585	7.32283	5.98369	6.24031	10.6169	6.10852	2.82782	3.57289	7.23074	4.34316	5.68089	5.7506	5.41799	9.89481	3.90529	4.28922	8.84078	5.59991	5.49185	3.6893	7.40259	6.33162	4.63641	9.43734	9.38586	6.08746	3.47249	10.1705	9.78496	8.19574	4.52653	7.3582	9.34588	9.16886	4.74273	8.63408	9.87513	0.847997	4.6893	6.42122	7.67625	8.29738	9.93974	12.6399	8.93121	8.9593	11.164	9.16577	8.96151	9.4315	10.304	9.42731	8.10014	9.33428	8.75121	10.2495	9.78754	7.87582	11.1384	10.44	10.074	12.3698	12.2771	13.2245	7.52667	12.1016	12.9793	10.7317	9.09562	12.3379	13.6705	9.73764	13.5356	11.0008	13.2606	10.5234	11.6654	8.73787	9.1252	8.92837	9.21567	9.22207	9.22941	9.54236	8.21744	11.724	10.2507	10.2036	6.26115	7.58467	10.6251	6.80607	6.17234	8.99095	9.62799	3.54844	3.79701	6.43962	11.1947	8.20843	5.47382	8.98515	4.03075	7.01601	5.59991	8.87406	6.07753	6.87544	6.75963	3.45943	7.01417	9.5519	8.93368	6.57894	5.30339	9.77195	3.89447	1.88753	8.90012	5.43807	8.6319	8.783	8.79474	6.33985	6.20945	0.584963	6.55049	5.24793	8.98128	8.45471	8.90358	10.1147	9.53741	7.08428	3.33628	7.90749	9.57516	6.44956	2.8679	7.20945	3.37744	6.99657	7.39201	9.69349	4.91822	3.41954	12.3053	9.30355	9.43233	7.87897	5.40599	4.89239	5.71149	3.51096	4.80219	7.96422	8.4674	7.25172	2.70044	6.03915	9.65313	10.7757	7.42794	5.03562	9.56186	7.92025	4.67243	7.31988	4.47708	4.81846	6.07823	7.33547	8.98202	9.34426	7.98527	3.7866	4.03562	9.18719	6.86295	8.61618	6.21917	10.7687	6.44791	8.26154	8.20337	6.97747	7.02904	4.5064	7.606	8.41065	3.01616	3.6893	6.62216	6.40259	5.0268	5.41278	5.17058	6.37851	3.12043	7.32643	4.42105	4.91169	3.93036	5.76574	5.50645	6.84702	7.9431	7.88874	7.80219	6.48059	6.52775	9.8889	5.59096	4.95862	3.07039	4.55442	6.00136	6.46923	5.57467	6.99435	9.35645	9.92893	5.74824	0.847997	5.52042	5.3051	6.20945	4.8679	5.29646	-1	7.51964	7.60627	7.65464	4.70546	11.4985	5.44128	4.34334	8.2724	1.67807	6.06178	8.70126	6.8802	8.66427	6.3147	9.57743	7.02015	4.06178	6.39896	7.49025	7.01792	6.20009	8.50343	6.82159	11.474	7.53838	7.55305	4.72247	8.87593	7.77692	4.26303	8.26068	7.28448	6.71012	7.71699	6.93192	12.2818	8.4028	6.8802	5.0045	6.56377	2.60881	2.72247	5.51728	11.0991	9.20726	4.21723	6.60441	7.02459	4.43656	5.25356	6.58045	4.57894	7.72363	2.96347	5.04679	10.3279	6.17991	10.0364	10.2171	9.13417	7.42061	9.91259	7.59969	6.3345	4.59694	9.48281	8.84873	4.54284	3.6893	4.30012	3.41954	5.25017	7.75221	7.30743	7.85625	3.09846	11.6787	12.7677	5.46945	11.1714	4.12102	6.76421	9.02496	7.80025	6.59991	4.88264	6.0917	10.1836	8.15127	9.12438	8.79442	3.21723	7.70887	6.08391	3.33628	9.15355	6.21502	7.91228	8.86821	8.85564	9.49466	9.09751	4.96824	6.9189	8.62384	4.99548	7.76885	7.22269	5.60881	3.33628	4.66107	3.33628	8.04449	7.60437	9.43833	5.00899	3.52356	7.23471	4.60035	10.6903	2.56071	3.926	7.2182	7.57417	6.05528	5.57894	4.22497	9.32168	6.8802	7.54767	10.2361	4.70598	6.05528	6.39575	2.48543	3.12102	5.48571	3.36457	4.89724	8.3345	2.74416	4.09941	8.88905	7.29304	4.0268	7.34293	8.75889	8.16632	7.4271	7.88207	3.43296	7.31107	4.73086	12.0221	10.5324	7.68928	4.40599	3.01473	6.20945	6.08958	10.634	7.85362	8.05637	6.84944	11.2088	7.63735	7.75063	3.80735	3.26303	9.96391	6.40088	10.1248	8.07842	5.25927	9.40763	6.68301	10.4493	1.26303	9.05718	8.77246	10.1215	0.378512	2.45119	5.57314	7.30195	7.6632	6.08746	2.7866	5.2854	8.50938	7.65584	4.49825	7.66275	10.2993	6.59694	8.18339	8.24745	8.21723	5.73474	8.91415	8.25326	7.85175	4.7761	4.61676	6.85175	3.9542	8.3474	4.96347	7.41193	7.94134	9.0129	8.93546	9.58853	8.2427	6.33092	1.88753	9.08799	9.97031	9.1236	8.50896	3.27798	8.79338	5.29646	8.24174	10.5309	11.1317	8.20897	5.72247	10.6357	10.6804	7.16179	9.47877	11.209	9.82018	7.9629	6.76553	9.28725	8.47681	9.07762	8.03177	9.05718	9.79928	7.10329	10.248	9.66977	6.88073	4.51728	8.44599	11.3984	3.60881	9.05439	7.38024	2.1375	3.89724	6.80864	6.63807	9.28769	10.1788	3.7761	10.6869	9.15279	8.6865	6.24001	7.73335	8.22641	8.56529	7.99605	6.54405	6.79442	3.66676	9.3226	4.97382	7.00899	6.7508	8.93147	8.7155	7.27978	5.88759	9.04971	8.7879	7.86433	8.56339	8.65678	3.1375	5.79961	5.54844	14.1177	8.00483	12.2114	5.23691	2.94486	7.22978	3.7242	7.55181	9.55651	2.23266	7.84109	9.90509	10.1163	8.35271	6.12676	2.98185	7.42375	10.9881	6.84423	6.47249	4.14568	6.97019	8.19377	3.26303	6.76553	8.38282	3.57289	2.20163	9.122	7.7761	6.40259	9.79928	8.39686	4.22497	3.27798	7.68226	8.67303	8.84925	7.02126	11.1918	9.72447	8.77062	9.93767	9.32184	9.29485	6.44294	7.71836	8.31881	10.7768	12.8096	6.1114	6.97102	8.84204	6.32553	2.51096	9.49965	9.57988	11.4605	8.85237	8.17981	11.1096	11.7272	10.327	7.47816	9.17592	14.4379	6.32015	4.64386	8.34607	11.042	9.75839	3.16993	9.0731	6.3505	8.0096	8.18186	8.11061	8.42727	3.67807	6.45441	4.79393	4.02795	8.783	1.76553	4.04439	6.3525	8.35686	2.45943	7.54612	4.65535	2.3574	4.12066	6.66534	8.48261	6.44128	4.20977	4.36608	5.26679	3.60881	6.01569	6.64674	4.5971	3.44376	2.37851	3.43296	2.07039	3.65535	2.67807	6.41447	4.08051	6.62644	5.0268	2.23266	6.76818	5.46271	7.2484	6.15704	4.24054	4.466	4.65464	3.32193	5.58496	6.61176	12.1867	12.1644	8.53283	8.04821	8.0081	6.43962	7.52982	3.32193	8.18289	1.67807	9.98527	8.1127	9.81426	4.1127	6.39746	8.98271	10.6105	4.07895	4.20945	9.73571	6.63662	9.68575	10.2172	6.44294	6.41785	8.71012	9.84455	8.31567	9.24031	6.2817	5.44802	6.96347	7.09803	3.16993	10.2347	6.8716	8.75132	7.14568	3.43296	10.8688	9.92297	7.61048	4.46663	5.10852	5.70044	2.98185	5.36807	3.18587	5.36107	7.10571	11.2808	7.94695	6.51412	8.27322	10.006	5.64674	5.71516	6.01346	3.67429	5.96347	8.59573	5.71425	8.50859	10.2071	6.05528	6.67525	3.87904	7.60733	7.59919	3.12102	6.47249	10.0486	4.20487	4.8679	9.05799	11.1164	5.66391	10.4158	8.28682	9.92911	4.67243	4.12928	11.275	7.75154	5.7252	4.38634	3.30743	6.6865	7.24222	8.29278	13.803	10.1497	5.53916	7.13083	4.90689	3.77691	2	6.41109	3.7761	4.72247	5.4822	1.43296	2.10434	2.97861	3.27798	5.8505	5.0045	3.54118	5.39232	5.15785	6.27426	9.58158	8.56488	8.2317	2.43296	4.56682	5.79701	2.65535	7.26397	9.48106	3.91648	9.07979	10.0065	7.43492	6.02459	4.59338	4.12928	7.6532	8.22207	2.848	10.6961	9.67847	6.3505	6.41447	10.097	10.4666	10.3148	2.32193	4.97269	4.89607	4.90494	6.16993	3.26303	3.79701	5.10852	6.46107	8.01123	6.8207	9.90174	3.56206	3.29278	4.61152	1.32193	6.46761	4.0268	4.96809	3.41954	6.18411	7.32912	7.2817	4.57289	3.89724	13.3069	13.7592	14.2941	9.42626	8.75414	8.76852	9.48884	8.52196	8.92719	9.87252	8.69627	9.20842	6.02901	6.93752	6.01679	8.54902	2.76553	6.15697	6.71696	8.30058	2.43367	5.97499	8.19869	10.4804	7.89575	6.85425	4.44626	5.53294	6.46157	12.4001	8.23458	7.10224	10.6846	8.66711	11.3301	7.33157	5.89966	8.33539	5.87036	4.46597	4.48165	6.86542	5.50456	3.05311	2.76553	7.37473	10.3291	9.548	9.92612	0.925999	6.1639	7.41931	9.96145	8.38629	6.29206	9.55919	13.0221	7.54936	9.38478	11.6756	5.50462	9.14262	4.74953	5.34631	8.06985	7.29115	3.81762	2.60862	2.80735	5.12928	3.98931	3.43296	6.0045	5.0268	4.07895	3.10434	4.12928	4.08746	4.67243	3.76553	5.74147	6.06178	6.22689	2.30913	5.18119	8.13494	8.00969	6.01792	5.95162	2.48543	4.78136	6	7.02569	5.57894	6.40088	6.71562	9.99141	4.10395	2.40599	7.74752	8.98397	7.52121	6.93546	7.24528	9.1581	9.80773	8.55807	9.01597	7.73064	4.88264	9.02959	5.94794	7.09803	8.12464	9.69035	5.26303	6.46923	3.64386	3.33628	5.06609	8.96982	4.32912	5.93074	9.65589	3.3487	14.3	6.36107	9.35576	9.14949	3.39232	10.5666	6.3513	2.80129	4.96347	6.6849	5.65493	9.57144	7.1416	7.00787	7.0045	8.34975	8.48034	2.20163	3.49825	8.99992	9.58515	6.83668	11.3087	6.88569	8.90599	5.97957	8.53761	5.92362	10.2427	9.69122	8.06609	10.1075	10.3108	2.80735	1.53605	5.76818	11.1613	4.70736	8.78169	10.1416	8.51187	6.83457	2.80735	4.52982	11.7578	7.75489	2.76553	5.59694	9.02706	8.29416	2.94486	4.29278	9.11602	7.92778	2.72247	6.58646	3.59694	6.04439	8.88448	8.93245	7.97705	6.43296	6.30378	7.49265	9.7269	6.14975	4.48509	4.07202	6.25361	5.98641	4.58496	6.89482	9.93236	12.4098	6.5157	5.23266	7.76752	6.6591	4.72792	7.50289	7.58519	7.94369	5.51728	6.68229	5.12516	5.36627	6.93546	7.45039	2.48543	8.06286	6.80541	8.25167	5.39232	4.37156	3.96729	3.29278	3.29278	8.7364	8.41654	8.80253	9.9387	7.2625	6.52199	10.0947	8.78481	7.8802	7.85873	3.10434	7.16491	6.01346	3.64708	3.59674	11.7347	4.45286	2.60881	5.64914	2.88753	6.38716	9.62132	4.52356	8.83277	9.33839	12.4029	11.7921	8.63009	5.93074	5.91648	6.57465	5.04876	2.926	7.70252	4.24793	2.43296	7.97499	9.22664	4.91648	2.60881	4.19903	3.48543	2.76553	8.96899	7.28032	6.94017	6.03108	5.59991	3.98185	5.50144	4.45812	6.87652	7.43694	6.56529	5.85798	7.30925	3.10434	9.69227	10.4819	6.926	6.80349	6.05528	5.82273	7.89145	10.179	4.59096	4.01473	7.20065	11.1941	7.54998	10.4184	10.0603	5.06316	2.67807	5.07039	4.6893	4.63808	4.79477	12.1265	8.97757	7.88848	10.0407	8.14991	4.64386	9.39328	6.65964	8.43713	7.85798	9.7134	14.2925	10.0506	6.54645	11.2917	3.6893	4.7896	8.21805	11.0497	8.46001	8.56567	7.45162	8.03617	8.8824	9.05317	12.3034	9.69418	6.07468	7.67525	8.41236	7.25361	9.14949	9.30629	6.67463	7.88753	8.19279	5.12516	8.82369	4.85798	10.666	10.2051	4.44733	5.14097	9.9319	9.93935	4.36573	3.7866	5.30378	8.17642	11.6701	6.87036	10.7565	11.5614	6.75756	8.37153	7.98185	10.8058	9.42438	6.54535	2.53605	6.67101	6.2075	12.3197	8.633	2.58496	7.55228	8.96521	9.84486	6.38324	11.7408	3.59694	10.328	8.74214	8.41676	5.06609	7.05094	4.48451	10.4941	7.70712	8.12209	5.06178	7.03012	8.71939	8.79213	9.60678	2.7866	7.52982	11.2525	9.25238	9.53464	6.54381	11.29	8.75703	4.30153	7.38457	11.0362	8.83826	8.51964	8.09076	8.26913	10.321	8.57024	7.60616	7.7761	10.0526	6.65535	8.41912	7.18196	5.19599	6.14421	7.46352	7.30834	8.31651	9.41288	6.66534	7.90869	7.6851	6.848	8.20359	5.81274	8.90261	9.96044	3.52492	6.54535	3.29248	1.07039	4.58175	9.09592	6.18697	3.48058	6.64674	11.2831	9.59805	4.2814	5.63633	4.20204	9.87513	8.06501	8.72417	5.97499	6.20359	6.6631	5.2817	4.72628	6.66107	6.12193	3.56071	4.37156	3.43296	2.29827	5.26031	8.35755	3.76553	4.99548	6.27426	7.11073	5.06609	4.95758	4.01792	2.56998	9.23266	6.76022	3.58496	9.8662	5.62059	10.1524	6.848	4.07039	6.45286	2.96347	5.1334	7.60363	6.2724	3.41954	6.22304	7.48704	1.07039	4.49825	3.30743	2.848	5.55768	5.9331	2.926	2.74416	8.12684	5.46271	5.61765	3.03562	10.4535	6.03782	6.38024	4.3505	4.32193	4.80219	8.95872	7.96578	3.24793	9.25644	3.90129	4.35434	4.62059	6.54998	7.09276	8.55113	10.2088	4.60229	10.3932	6.07468	12.7044	6.18785	7.07485	11.3574	3.05007	8.58984	7.71973	4.46597	6.853	9.13237	7.66534	8.20799	6.14784	4.60881	10.6665	5.92362	1.57503	5.84549	3.36246	4.6893	6.60881	9.32915	5.16105	1.43296	2.48634	6.43962	6.07039	5.16153	2.02482	3.53605	4.64386	6.31358	4.41688	5.08321	6.25517	4.8983	1.76553	8.53138	2.03562	5.16993	6.04876	2.62244	9.07835	9.5077	4.54065	3.8679	5.18587	7.74416	4.5914	6.73742	3.94974	3.20623	11.975	4.19377	9.04985	7.01458	8.34462	2.20163	7.49105	10.5135	3.53605	6.55152	2.29278	10.7071	5.07895	6.03252	8.75221	9.54116	4.97728	8.6823	8.90147	9.03476	6.08746	8.5421	9.06824	8.79344	8.7166	6.9152	3.18587	7.37764	6.08746	11.1732	7.97765	8.6388	6.67807	7.72843	6.52669	11.3947	10.6922	6.48543	1.96347	3.05311	5.64674	7.50969	6.92955	4.96809	10.3483	10.2204	9.45121	9.36151	9.13607	8.06016	9.10922	9.89981	6.55919	9.49705	7.86913	9.18809	9.15608	11.5418	6.68089	6.94837	12.1976	9.31496	9.57124	9.03864	7.56453	6.83794	6.65996	-0.152003	8.78921	8.49745	8.45263	8.57592	9.33963	6.71501	4.66107	5.25466	5.14568	5.1416	3.848	2.96347	6.76686	2.76553	7.84211	4.51096	6.03122	2.90689	6.66391	8.2989	3.28204	10.5598	7.28451	7.59991	8.99718	10.0197	10.8053	5.34328	1.93458	6.44629	10.4652	2.65535	8.50541	4.91169	10.4262	11.3883	9.65732	10.4414	8.62717	9.38349	10.8748	3.37851	7.40939	10.5067	6.37181	11.0606	3.9542	11.6063	10.3888	7.93251	14.4972	13.0534	6.37735	5.31107	5.75333	6.63952	5.28068	8.18356	11.0852	7.73471	11.3565	9.15051	8.6429	7.69697	6.84172	3.21723	2.23266	5.67525	7.52435	5.00831	3.73795	4.18587	9.57327	8.97413	4.2555	2.37851	10.1431	10.3086	9.24722	9.31152	7.11228	5.55459	8.53761	4.68097	5.71425	10.3394	15.2606	15.2503	6.87897	9.68843	5.24126	6.91628	11.2473	8.6689	5.23266	7.43725	1.926	9.13699	8.99334	6.93108	6.00741	7.9629	5.60881	8.21432	2.03562	6.30561	7.13134	4.00899	11.9986	12.9024	3.59969	4.56071	9.1533	7.91357	6.09381	2.16993	3.73335	11.4703	4.87283	10.1436	9.44997	8.22786	8	7.10885	7.71081	8.10119	7.9629	8.14373	10.6402	6.39965	9.03672	7.1467	8.40227	9.18672	9.34784	8.79961	7.37456	9.83542	10.6035	11.6069	8.45204	8.9935	6.85159	8.05487	2.26303	10.1025	7.77207	4.1846	10.0013	8.51096	3.6893	9.96708	3.05311	5.848	6.43796	6.15158	8.65069	8.36763	11.4483	5.21843	2.19616	2.7866	9.07263	5.50779	11.5078	9.01117	5.13528	2.60881	4.52356	7.03022	3.75489	6.46711	6.29212	3.80735	8.70898	9.84439	9.60418	3.75489	10.1319	6.64962	3.57289	4.41278	5.76288	7.67659	2	6.54305	12.2257	8.15691	3.23769	10.4239	4.55459	9.23	6.82273	8.01569	12.124	7.67092	7.75636	10.1786	7.38878	7.31602	10.3844	8.44667	2.10434	3.9542	8.21965	6.77479	3.43296	4.86295	3.58496	11.104	6.02901	4.89239	4.82273	6.81807	7.93428	2	6.12516	6.03782	3.32193	2.70044	6.93225	8.77919	8.57061	7.39501	7.67313	3.58496	11.3284	3.3505	0.765535	4.52356	3	3.03562	7.41542	4.43296	2.3505	6.45615	4.853	4.97269	5.92837	3.05311	5.30053	5.43962	5.49506	5.6865	6.3345	6.32373	5.91886	6.81121	2.76553	10.6951	8.848	7.46923	4.76553	8.57818	9.00913	6.01569	4.853	10.8273	9.92896	6.42626	10.9783	5.17792	14.6519	14.5561	14.229	11.4681	11.8647	6.27027	9.63009	12.2223	5.94486	13.0723	10.9346	12.477	3.54844	5.41032	10.452	13.781	14.055	9.2168	6.49985	14.0459	13.8955	13.6908	9.98802	7.58594	12.9107	11.9226	8.87958	13.1067	12.6449	5.33617	4.62943	9.0607	8.79993	9.09698	8.40812	8.66399	9.36413	7.66915	7.64155	6.09592	13.29	3.72247	2.40599	10.3534	12.406	7.36982	6.56986	2.32193	4.60288	8.74517	8.7339	7.60971	5.10434	12.3174	12.3611	13.3026	4.6837	11.5471	11.109	4.98216	8.31171	8.98821	10.2377	6.84925	6.54654	9.53877	8.9146	2.16993	4.79181	9.3661	7.14848	6.34595	5.31167	3.87246	2.848	7.46021	9.72799	10.1686	14.467	14.3604	10.4868	3.43296	6.54226	12.6891	10.8811	10.9241	4.41278	11.4137	11.9216	6.67948	10.8565	10.2977	11.0643	9.81108	10.4474	10.7547	12.7513	9.4692	9.20782	11.2948	10.6669	9.25482	8.26679	6.16591	4.94486	6.6907	6.85121	6.37851	5.39232	8.98783	3.79701	6.55202	4.67882	3.76444	2.72247	6	3.57289	5.60288	6.51096	5.76553	4.49825	3.21723	9.25786	3.72247	7.11141	5.08531	4.94221	3.20163	6.36982	5.74953	6.84298	4.26303	7.11998	4.01792	5.78398	5.65821	4.53278	2.43296	5.39917	2.23266	2.35465	3.65971	4.38619	10.5132	10.4299	9.55766	6.24031	9.96085	5.10803	2.26303	7.46277	6.71973	6.58346	5.58195	10.0326	7.54982	6.48137	8.41532	8.48824	8.64782	1.926	5.48972	5.05216	7.41278	4.56716	6.62507	2.74416	5.05739	4.68508	5.86047	3.55437	6.07929	4.84145	7.47086	8.84987	7.66363	5.90689	6.39917	4.39232	5.44956	3.25231	10.7512	5.20555	2.848	5.43296	10.3737	11.6428	10.4252	4.67243	2.58496	6.35755	10.4816	4.18486	9.40812	8.02237	4.57289	3.10199	2.45943	7.68098	7.16533	7.23477	6.64097	3.59694	4.49825	12.4505	12.2216	9.40418	11.3577	2.98864	8.85927	9.05637	10.3334	11.0051	8.96434	5.25172	9.27711	3.64386	11.7362	9.11569	13.5861	9.63935	8.98157	8.41043	2.7866	4.70044	5.97269	5.27798	5.52042	8.19081	7.98299	11.7716	9.74079	10.2204	3.00292	9.96965	8.93168	8.85565	4.96809	0.925999	5.31832	4.12928	1.88753	4.46597	6.39403	6.01242	1.1375	3.29248	5.62398	5.6837	6.67957	2.94486	6.79051	2.57893	2.29278	3.05311	7.69558	8.89469	7.85267	6.36982	7.13881	8.24902	2.67807	6.85922	3.96347	3.93546	4.85798	7.94017	5.16189	9.76022	12.2768	9.60659	3.67807	4.71149	10.4268	10.3786	7.00562	6.56682	6.48912	6.24593	8.13475	11.442	12.0509	6.76553	6.49665	9.8933	8.5216	7.26021	7.20576	8.21772	5.33179	8.99803	7.88935	10.7264	9.33204	2.80735	7.94837	4.79879	8.69756	10.0638	8.83888	8.84391	10.1309	9.65693	10.2605	5.83036	7.32373	7.44557	4.88849	13.6363	11.535	6.87529	11.3503	9.59352	11.8259	6.89966	13.6392	9.46168	8.09786	7.92244	8.51924	6.65025	8.40854	8.82273	8.6319	8.47203	13.1633	12.7787	13.519	12.2991	2.43296	5.79961	4.70044	5.99774	5.20945	8.17243	1.80735	1.76553	4.83289	5.06609	5.42962	5.20945	1.1375	7.61985	9.64021	2.32193	5.88509	11.5514	11.7969	2.8679	8.7411	8.78398	7.86233	3.33628	6.0268	9.98812	4.848	7.73634	8.16892	8.64133	9.08428	4.76663	4.88753	8.65821	10.5687	5.27283	7.6608	3.74416	3.91641	7.01235	5.82037	10.3437	6.65821	5.50779	4.1127	5.85247	3.20163	4.85229	5.73335	6.51193	9.83257	5.61412	13.5578	8.90539	10.4375	8.96556	4.2555	9.72503	9.70615	3.6893	7.27984	10.6471	9.32012	12.1028	2.89695	6.30925	9.79442	7.87221	6.75441	7.36585	9.9277	4.05311	6.60881	4.81191	13.2953	7.56118	1.926	7.08002	11.3059	8.15061	3.1375	6.37504	11.4036	6.7046	8.79961	10.6273	7.9452	3.40599	10.2613	11.5643	10.5544	10.812	9.92333	11.8025	8.85081	9.67083	8.77857	8.77775	6.59694	10.4529	9.33784	8.13013	6.37678	3.03562	3.32193	4.49185	5.98868	9.58853	4.25316	6.22497	10.8748	6.18982	7.45657	9.12595	8.67544	9.38737	9.51135	2.56071	6.56377	6.17792	8.05907	2.16993	12.0687	10.0021	3.48491	8.22014	5.05745	5.40599	7.00787	6.27984	7.08958	8.35244	1.20163	7.78372	8.34074	10.2001	2.20571	2.53605	10.7771	4.10434	5.24098	7.12412	5.58195	7.60807	9.29186	6.1918	5.16564	10.832	6.13432	7.26816	5.96159	5.44956	6.00225	4.35237	2.90689	6.66993	4.71699	4.92125	6.49025	7.89209	6.14568	7.27519	7.86851	7.40088	5.05745	4.44626	1.26303	8.22231	7.37452	11.2002	11.7185	1.37851	10.8662	0.847997	5.77347	5.0917	5.66676	1.848	5.94017	5.9425	4.45286	10.2109	1.76553	5.32759	6.01792	8.68159	9.27708	6.82528	13.0871	5.06178	5.94819	10.7378	9.33212	10.4479	8.59507	6.33594	10.437	10.2348	10.408	10.1163	9.61397	7.4271	7.18289	9.16541	11.078	-0.152003	3.37851	3.62059	4.28493	6.6014	5.59395	7.91229	8.78459	7.01384	10.3032	7.92756	5.11686	4.152	4	6.72928	2.3505	6.86047	7.07974	7.37504	8.74752	8.50816	7.88813	8.58346	6.58971	9.68821	8.7418	8.48704	6.29094	8.76652	8.44584	1.926	9.03553	8.68124	5.98617	6.55919	6.04876	2.10434	3	6.45039	3.848	6.27384	9.3217	6.7108	8.27497	9.29227	6.79182	10.6844	8.81057	5.07541	7.93369	9.44894	9.98171	7.87836	7.75556	8.80284	8.53942	9.84144	8.03727	8.3217	7.41193	7.29278	6.56075	5.51728	5.55459	9.02976	6.54381	7.1655	6.6851	1.53605	6.16189	5.88148	11.4226	10.7046	9.64056	7.17393	6.46434	10.6682	8.13296	9.01318	7.55689	10.1522	10.0137	6.86419	10.2198	5.77337	7.81673	4.15381	10.0053	11.2513	10.3307	8.11166	5.51728	7.90131	7.55612	10.4493	6.80349	2.45943	3	8.95999	11.1864	10.2361	10.8034	8.49974	4.90207	6.05961	8.98897	8.08905	11.378	7.07253	7.95332	9.78054	7.54071	7.947	1.58496	7.19574	4.39917	7.088	5.27053	10.6738	9.31129	9.45437	3.25167	6.36282	5.41278	9.95855	10.301	11.9063	7.71973	8.52082	5.73351	8.93654	5.94251	13.2057	7.56987	9.16038	4.38095	6.04209	2.34353	9.92303	3.18891	3.09925	6.47086	4.48543	3.36457	5.63131	3.93546	11.997	11.1441	13.2771	8.71115	10.0694	6.73526	3.43296	10.2584	7.47978	8.93295	6.8946	6.97881	5.67977	9.18911	5.91477	5.50462	10.4515	6.45826	9.06313	8.78491	4.24793	6.07947	5.83497	12.1695	7.96685	5.5584	5.84536	4.78136	8.60622	10.2338	9.91991	7.04111	8.05489	8.85253	7.46923	10.1616	2.56071	1.67807	6.38827	8.56491	12.3474	8.54077	11.9917	9.85337	7.53916	5.48638	6.11061	6.7211	5.25288	7.07039	4.34432	2.29278	6.71149	9.12619	4.40599	12.1288	8.37417	9.55478	9.33703	8.64986	8.74607	8.97413	8.31752	9.15381	8.2705	7.17293	4.04166	4.80905	8.49065	9.46495	7.98982	9.46455	11.1885	5.20163	4.1127	5.44294	8.43921	5.63807	2.32193	4.91718	8.89266	6.7761	5.97963	5.86123	4.44626	5.39232	3.93546	4.73335	4.63227	0.678072	3.73945	5.73335	5.64962	3.8679	2.32193	5.50462	5.09035	3.59694	3.39232	4.99224	4.47249	3.59075	6.37504	5.59395	1.80322	3.39232	2.55049	2.14529	6.92955	8.10299	4.09592	7.59842	4.09392	3.91181	5.24066	3.9542	3.58976	5.64962	4.27681	6.30378	2.60881	5.63227	2.03562	2.60881	3.99095	6.13545	6.24031	4.32808	7.77215	5.96116	2.7866	6.87406	7.27426	3.88753	2.22742	8.59842	7.23985	3.99095	2.94486	4.31332	5.46597	6.15178	6.76022	5.56377	3.39199	5.50779	11.8615	6.82554	4.71648	7.6879	6.66391	7.97191	9.05826	6.14364	9.07788	8.92611	8.19869	4.43296	8.4475	9.38426	4.68193	9.09777	9.30394	10.1957	10.3756	8.3623	8.75155	7.3041	5.49506	9.55972	6.80779	8.74113	10.8327	7.86083	8.68066	10.1815	6.17592	5.09592	6.43964	8.3156	4.42626	2.76553	1.26303	9.84659	5.85549	5.60881	4.25627	9.26584	7.51432	9.18512	8.77867	1.63227	9.27843	8.35174	7.82185	8.57462	6.10986	8.91139	9.08732	9.15404	9.90117	10.7769	5.60585	8.16038	8.82909	8.20993	6.97039	10.9404	4.07895	10.141	5.31686	5.78136	9.53858	8.41785	7.63299	8.42668	6.34873	2.88753	10.4444	10.1634	9.83866	2.48543	11.0195	6.06736	5.87774	8.12571	3.56071	7.90328	6.60288	5.2817	4.62644	5.9462	4.19377	11.1612	9.06797	4.35755	4.63682	3.43054	2.82782	6.00675	5.29727	8.4458	6.47735	5.66391	8.04275	6.04221	5.8679	7.39403	3.27798	2.76553	6.84298	4.943	8.50024	3.53605	6.24603	6.59544	8.72758	8.14892	4.20945	4.81762	6.70246	4.05458	3.37851	9.33136	7.39492	7.15279	8.837	7.73479	6.16993	6.15178	10.5355	5.69745	7.99435	5.06609	4.76022	8.25597	7.27519	2.45943	7.04439	7.7662	7.24686	7.74281	6.01667	5.91169	6.39403	5.1416	7.26585	6.49825	7.44678	6.99887	7.49025	4.7876	2.16993	2.72247	6.56834	4.94645	7.65177	4.48543	9.07643	6.82782	6.79442	10.6505	9.41236	7.27022	8.63118	4.36457	12.9515	8.85487	7.53916	11.3546	6.86207	10.1376	8.93044	4.00899	7.6311	8.20296	10.3926	9.44401	8.12619	5.35403	6.24413	3.67807	7.80671	7.14403	9.50363	7.45491	8.10066	6.24285	1.79608	8.58715	6.64386	5.3505	7.15381	5.20555	8.15076	5.22794	7.76818	4.56071	4.92125	7.3234	8.59669	7.82655	4.94471	4.27798	5.27798	5.51384	3.08746	4.04439	4.66372	3.64547	5.98868	6.77873	6.02459	6.79051	6.09381	5.36807	11.1473	8.80252	7.4187	7.11478	11.0208	9.05166	9.83731	8.85456	8.36903	8.3021	3.98185	5.64764	2.72247	4.66886	5.01829	6.51608	7.60288	8.41886	9.87041	9.31447	8.62739	6.82273	7.92175	10.255	7.19574	8.98109	8.67983	10.4241	3.8679	7.78921	8.76293	8.74871	7.22978	10.114	1.88753	3.71149	5.09592	2.72247	3.848	5.75756	2.94486	3.01792	2.43296	1.48543	5.34696	2.16993	6.96578	4	7.67101	5.50779	5.92362	5.64386	5.01792	2.51096	4.22497	2.16993	4.83794	2.53605	5.75756	6.74551	2.46205	4.37851	2.7866	3.03562	5.72633	3.03519	5.9331	3.01792	6.58045	5.42626	3.1375	1.20163	6.64386	6.6893	6.70044	6.79312	1.20163	7.02791	6.29829	2.76553	3.60881	4.3147	3.96347	3.39232	2.72247	3.98471	10.0789	8.38615	8.91223	3.90811	5.71149	6.86419	6.26822	3.54844	2.53605	7.38974	6.53443	6.26491	8.95216	9.53017	7.7039	3.24793	3.89724	4.75462	2.96347	3.79504	6.70736	2.27051	6.87529	5.46271	3.87376	6.98401	3.91825	3.51096	10.486	9.73009	6.1416	6.1639	9.61324	9.8679	10.8534	8.77509	7.75422	10.5111	12.1935	7.93097	14.1593	3.64547	9.31042	7.90227	7.55255	4.8679	8.52367	10.3787	7.79574	8.96723	11.701	10.2975	9.16533	6.04439	9.09064	11.3187	3.44346	11.9066	2.1375	3.82012	3.40599	11.8928	9.19697	5.46648	6.60288	11.9457	13.3449	11.1374	6.43129	8.23049	2.10434	3.65585	13.0146	6.16189	13.4672	5.67243	5.32061	7.44821	10.5569	7.20848	5.76553	3.54844	9.86603	5.63227	5.83036	10.1812	6.27798	2.82782	6.05782	8.3637	4.12102	3.15381	2.96347	10.3222	10.9658	7.60165	9.55842	6.35403	12.9258	5.71149	6.03562	11.1396	12.1077	8.64133	6.28725	3.90689	9.44898	9.73691	6.04876	0.584963	6.3906	7.1467	4.94953	2.63992	1.37851	1.76553	4.52982	8.09329	7.26021	5.87529	4.1822	6.99095	3.45943	4.57289	6.91886	3.49825	5.10434	8.2114	6.81256	7.55995	9.32986	10.486	8.49105	6.22497	7.233	10.3251	9.68604	10.6558	10.5777	7.7866	4.29278	6.01569	4.19377	8.40727	3.31211	5.52717	9.68335	8.61912	8.76553	5.27863	7.22674	11.5721	11.1913	8.04166	2.51096	8.10014	7.39146	6.19771	9.32195	7.84486	5.95884	6.55766	5.89724	2.59452	6.54071	1.37851	8.95303	10.5971	7.06286	3.56071	3.59694	1.48543	4.04439	4.52982	4.20945	5.0268	4.60288	10.3875	3.74416	8.13186	3.26303	4.62644	6.16591	9.20945	5.12516	3.45943	6.19125	5.47897	6.40088	5.11686	5.00899	6.75792	6.22571	2.55593	8.26021	11.333	3.70044	5.83441	4.40599	5.96578	9.12851	11.4864	4.75957	7.86047	6.40088	7.01216	4.36457	7.69345	8.54264	8.79669	11.2706	6.86171	6.39786	8.87485	7.82059	9.28517	7.49105	5.74416	11.5429	3.74416	7.66591	4.10434	4.81139	5.92125	3.8679	7.77149	4.72792	7.51491	10.4049	9.49403	3.10434	2.96347	3.91648	8.57969	6.2211	3.6893	5.74416	8.07628	0.485427	5.90689	3.83794	3.1375	9.85596	6.55612	8.37287	7.14957	4.30743	4.41105	3	6.12516	7.78005	7.01792	2.16993	12.5406	6.03562	5.44159	8.36282	4.77083	3.43296	3.75489	6.62352	8.1003	5.77083	2.926	6.47263	9.6248	8.67243	5.24031	14.4621	6.80607	5.54844	8.02915	4.82273	5.97804	0.678072	8.99322	7.45504	5.69766	10.9713	5.30012	7.43537	14.2126	8.17093	3.10434	4.3249	9.44497	1.63227	6.95513	2.82782	9.43254	8.67313	12.7334	10.6959	9.24959	8.25503	5.24031	8.63951	1.58496	3.27798	6.77347	5.10852	3.76553	1.63227	5.39917	9.0216	5.71425	5.92837	1.32193	3	11.7655	5.78921	9.05021	11.501	6.05653	6.07253	5.78136	5.00068	2.78932	9.53683	11.1694	8.35474	4.7866	10.5024	7.60113	11.441	9.07039	14.9996	13.3457	2.73754	2.77512	2.98185	12.234	3.28348	7.08852	7.5465	5.88264	3.97269	5.02247	6.46107	6.00899	4.21723	5.64674	6.30378	7.23458	6.63517	10.7693	9.56243	8.08122	4.27053	7.70874	7.6453	11.0952	11.2101	6.09215	8.80874	5.3461	5.88264	10.1628	7.3147	7.39832	3.32193	6.04658	4.10434	5.83794	8.63808	9.52435	10.463	9.07922	6.55152	5.8505	9.72945	4.6837	5.17792	3.20163	7.80723	7.21043	2.65535	7.30469	5.40939	7.91289	8.82496	8.02569	6.23074	4.90689	6.34873	5.43112	6.28934	4.88753	7.48623	3.40045	3.25919	10.3416	9.33489	4.55059	10.6926	1.96347	6.12516	6.87774	4.94953	2.3505	2.848	7.71836	4.49185	8.07039	10.1034	6.1127	8.13599	4.74953	7.75689	6.17792	4.85313	6.27984	9.45348	7.88203	7.34696	6.08321	4.89561	3.62059	4.25561	5.30012	3.81762	4.70197	7.44421	7.50004	6.61324	4.82782	11.1411	9.87144	7.72451	7.57743	6.88057	10.5223	7.36408	2.73233	7.94504	9.29155	4.63233	6.35931	7.7683	5.02237	7.15961	6.81634	5.42291	11.7163	9.26381	5.07895	7.55842	7.98948	9.14809	5.21723	4.14568	8.30743	8.62205	8.01346	2.90689	10.4184	7.81211	11.2521	3.0657	2.67807	5.99548	4.80735	4.6893	3.43296	3.89724	5.2555	4.74533	7.06927	9.76288	9.90325	5.55193	7.346	7.04221	7.63445	5.04002	3.30743	2.1375	5.52356	5.25927	6.67442	2.98185	6.06609	4.57894	4.32193	7.45615	2.88753	6.95884	5.70044	8.75929	6.98399	7.43463	10.8066	7.60288	5.91648	10.4494	7.16892	7.09803	3.07039	6.88512	10.5807	5.02237	10.629	8.57614	6.07895	3.0769	10.5554	3.21723	3.80735	6.05776	2.96347	8.82719	9.98513	8.92564	10.4035	6.8392	8.11322	10.0157	7.23855	7.52103	9.76255	10.6931	10.3844	10.834	5.8802	7.28152	11.6711	4.62059	12.5131	8.47504	3.83794	6.8284	6.52356	8.07895	5.79472	7.63009	5.14975	13.337	6.2398	9.3906	8.53644	11.0545	-1	7.92065	5.16189	4.85798	7.83036	2.3505	9.35182	7.22497	6.85922	6.62644	5.94251	5.9472	9.96	11.3989	9.12117	9.93428	10.0221	11.2699	3.51096	3.70044	10.2756	9.07942	9.35645	8.34518	9.11009	7.69627	9.28677	3.28796	13.2133	6.30925	8.13443	8.66071	3.84459	6.8125	10.8041	11.0201	2.58496	3.7541	10.1197	6.56986	10.0633	6.97269	8.67842	6.36982	9.14134	8.46541	12.3554	7.08771	7.44377	6.55152	4.41366	2.926	2.58496	6.13955	1.1375	5.54226	2.20163	1.72247	5.37156	4.05311	5.2211	5.66107	4.41278	5.853	4.42626	3.89932	6.35755	4.13881	2.58496	9.70269	8.82645	6.79831	8.15532	8.86264	4.853	4.34592	3.64749	4.57289	9.3189	5.46193	4.79701	8.24193	6.01346	8.77281	10.4564	6.54071	9.31185	10.0539	6.824	5.82018	8.97001	7.11729	8.49335	8.57016	9.65446	8.89451	10.6433	9.20408	8.61692	9.25692	6.6865	9.41151	7.35579	3.37812	4.14568	5.07974	4.46315	10.5625	3.21723	7.6907	4.63227	10.4522	6.75269	8.68415	6.00458	7.00361	5.65894	8.65428	3.80735	8.91289	7.47506	1.58656	8.09434	3.32193	8.97671	8.7252	9.73872	9.97065	6.05528	9.27001	9.0872	7.77873	6.75753	7.46093	9.05445	5.8679	6.95303	9.48229	7.72478	6.29094	6.38947	9.66853	7.33025	2.53605	10.0723	5.49099	4.09399	5.04439	7.98863	9.65968	9.43392	9.296	4.79459	9.75505	7.74855	7.08973	6.05528	4.79132	6.34401	8.65461	9.19081	8.14557	10.0458	8.42333	7.40224	8.15026	10.7923	7.58787	4.95233	4.23674	9.83842	8.7879	6.47411	8.71631	8.56317	10.3126	9.82209	9.86576	10.4102	5.90929	4.61471	6.722	9.15918	6.11308	9.13221	5.73877	5.52689	4.66643	2.82782	6.24189	9.57724	6.57193	3.43296	10.0251	12.316	8.37721	6.0377	-0.321928	5.61176	12.0189	6.53541	8.4672	10.1724	8.4255	6.76951	9.38104	7.36504	6.93489	9.90645	7.55612	7.21917	2.32193	10.4711	8.3686	6.19377	7.58796	8.09798	8.28415	6.54844	9.17915	7.41954	6.74953	7.58421	4.18443	5.45615	6.52513	5.90448	5.61176	7.04467	7.59171	6.87529	8.66959	8.42366	4.99951	5.68596	6.62059	1.72247	8.56236	4.2854	5.73335	11.1157	4.85798	8.4208	9.75505	6.39714	6.71973	6.75807	8.99862	9.74382	9.24481	7.53664	9.04603	7.98071	1.26303	3.75489	9.09935	8.65642	7.45204	9.81922	8.89754	6.67894	5.54535	9.60447	11.3362	9.53435	4.73335	7.73594	5.33914	6.92837	8.80058	5.29087	10.1902	6.71562	9.88966	10.0206	3.66183	8.26496	6.52513	9.26001	7.67773	9.90209	8.70182	6.99855	9.02459	7.7812	9.49845	7.75011	8.20163	9.16742	3.79701	8.81922	5.27896	6.49017	9.60789	6.26866	9.25503	8.42271	8.36639	8.34194	7.28448	8.57109	4.1375	4.7761	10.1933	7.18191	7.10538	5.19349	6.90087	6.32373	10.1741	7.04767	4.8679	6.88996	6.60585	9.28239	6.84925	1.63152	3.18587	6.03342	9.46618	3.18587	5.70236	7.74551	5.78647	9.80349	8.69998	6.2211	6.70183	3.27798	9.06036	10.0812	8.60918	6.9472	8.41616	6.2211	5.89482	9.7528	8.03452	8.77141	8.85067	6.78136	11.9829	10.0847	4.89191	9.52454	6.92362	7.241	3.30743	2.64279	9.59842	6.86419	8.49905	3.3505	8.46804	8.98589	8.77016	12.0137	8.41066	7.38888	7.96867	8.72349	6.25172	5.10946	6.88938	7.96174	8.90809	10.1714	9.05748	4.94974	7.30012	8.83226	2.29278	6.63132	5.50779	2.76553	2.67807	8.50661	6.22304	5.35755	9.8462	8.08002	7.6893	2.03562	9.66818	8.72144	10.3631	3.62059	9.3031	6.11061	8.64599	8.0433	8.72212	9.84408	8.71838	6.61176	6.74199	6.41616	9.39917	9.77495	10.2655	4.20561	9.35403	7.0586	9.03536	6.02701	11.347	8.80748	7.52982	8.95375	8.1058	7.82082	6.16189	7.71081	7.81944	6.48382	7.1129	6.29431	8.91886	12.4623	9.32709	10.3825	11.0365	9.66302	9.76285	7.27333	6.46761	7.52042	8.08799	10.3641	9.13785	10.8945	7.81698	10.0732	8.26461	9.93175	5.42291	6.35479	10.2936	5.73064	2.51096	7.34341	11.4732	9.87621	7.16993	5.66803	8.41743	9.23721	5.9542	9.6057	9.08481	11.7459	7.79051	7.2857	9.46046	6.03782	2.32193	7.94427	8.30506	12.2315	8.91409	8.61066	7.99209	11.5956	8.24634	8.6703	7.16088	8.15279	5.07039	7.71768	7.13203	8.67136	6.78193	8.35138	6.86047	10.0239	12.3449	10.5946	5.71279	2.94486	10.2861	6.12722	6.89482	2.75406	6.94486	9.30043	5.91807	9.55344	10.274	7.68457	2.10434	7.25258	8.70667	7.96821	3.31	3.76553	6.69905	5.62059	7.26397	6.53294	9.38009	6.1802	3.93546	8.072	6.80349	11.7391	10.7095	5.58157	1.32193	4.62644	5.98033	5.11686	2.03562	5.165	3.1375	3.65697	6.56682	3.72209	6.27612	4.78136	2.07039	4.50101	8.17734	8.09566	6.02901	6	2.90689	4.59694	6.03562	11.0325	11.1635	5.78921	5.38198	9.28563	4.23266	5.72792	13.3544	5.21723	9.49705	3.27798	10.5429	10.5272	7.48301	9.92377	5.14616	5.3147	5.42693	7.71287	7.28817	5.47121	5.67525	8.37895	6.50779	7.75087	7.58525	0.378512	8.91356	9.75405	6.4822	11.7275	11.5456	4.90207	6.47897	7.87958	8.9661	8.17542	5.91169	9.42249	9.41743	9.33024	5.41602	8.70632	9.16365	9.33316	9.6215	7.03152	7.2817	4.84702	8.68643	9.95725	6.63615	7.35755	6.44791	5.93782	9.34886	5.00899	4.75627	9.23902	8.7269	7.89905	6.3837	7.25048	4.01046	7.30309	3.41954	6.59991	7.63857	6.60121	7.73268	10.9853	7.76288	6.58496	4.2854	8.61397	0.765535	9.17817	7.43879	9.09908	9.45121	9.72178	8.32733	10.2254	7.69697	8.12567	6.19837	9.26749	9.86805	9.66427	8.78169	10.9953	9.61453	9.2305	8.57099	8.54264	7.89664	8.9571	2.72247	9.451	6.65249	8.79181	8.93782	10.3859	7.01903	10.0831	9.18183	9.30538	7.4155	5.35403	7.06636	8.86165	8.23026	8.73369	8.66035	8.31257	9.63073	5.57894	8.23362	9.702	9.58064	8.7445	8.93935	9.62224	9.52121	8.63118	10.5157	9.26655	8.45761	7.83983	12.0854	4.16993	6.77888	9.9409	8.9257	3.6893	12.3084	8.1639	2.91897	5.04439	8.76288	8.17185	5.44626	5.20081	6.57743	7.70704	3.07039	11.4864	10.1538	9.49961	3.29278	0.903677	8.91976	12.7767	5.16979	9.13211	11.4874	5.84587	6.93086	4.41391	6.43796	10.4578	2.29278	8.11998	4.926	4.28936	8.73561	9.25578	5.82357	8.78562	9.39296	2.65535	9.73571	10.8515	7.11166	6.52513	8.30596	6.52982	5.27554	8.84549	4.93671	11.8561	9.90283	5.95187	10.4517	7.12825	8.71287	8.42794	8.67945	9.09512	7.37301	7.54612	9.08667	9.8275	5.43962	5.96835	8.73911	7.34074	9.92139	6.6879	7.5963	8.73085	5.78136	10.2705	8.08852	10.5167	7.04685	8.4173	9.1245	9.45574	3.71648	8.49085	2.3505	3.40599	9.26045	6.03181	8.57137	9.68633	8.59507	6.08091	8.31621	7.49439	3.74416	2.8679	6.08957	4.17792	9.91946	8.56148	5.11524	5.32912	3.01792	6.93782	7.41616	5.31114	3.54421	4.36404	2.76303	3.3505	2.99332	4.96673	7.40003	6.45121	9.17617	3.38197	8.31556	9.64332	6.27689	5.22497	6.10567	10.6103	10.5253	10.6315	8.0207	6.84925	10.6675	3.7761	8.29048	6.54226	6.73168	8.35755	9.51767	4.43962	5.81506	3.23266	6.59991	5.36107	11.4449	11.4262	7.48238	5.69209	3.49085	5.65174	5.75756	12.057	2.67807	3.30743	4.16993	3.49825	5.70153	4.62059	5.57894	4.8179	5.89724	5.57289	3.16993	2.60881	4.88753	1.58496	6.3837	3.36457	4.45884	11.5163	5.36107	5.49845	11.5616	13.0032	12.0074	5.53605	4.32912	7.88602	7.6703	10.2796	6.48543	2.98185	6.51254	9.9359	7.98755	3.39232	4.45286	8.39789	3.83664	6.46434	8.61882	3.40599	9.19673	7.62352	7.36457	4.32287	7.953	3.43296	6.91648	12.0026	2.3505	4.64826	7.21043	2.85095	5.37284	4.05096	6.80864	8.72864	5.92362	3.80735	7.34042	3.71149	5.81506	6.79961	1.07039	6.17193	2.73309	4	3.96289	0.765535	4.09856	3.18097	8.32778	8.19812	10.5686	9.00534	8.86076	5.92546	9.3261	7.16792	8.97039	6.86419	3.44626	8.39575	5.64386	8.77906	10.002	7.71523	8.37557	10.3844	9.22704	9.58848	3.01792	6.79051	7.51253	5.03991	5.89239	7.15987	12.1927	6.49665	4.30743	12.8888	9.59376	9.54604	8.49865	10.4363	5.54535	10.0698	11.5543	5.43364	8.6844	9.04856	10.6145	2.48543	9.35733	12.0322	6.74012	7.25267	9.21602	9.30669	8.07093	9.75722	6.93074	11.818	9.0542	9.05986	8.85643	9.02708	3.80735	5.67243	4.1528	6.23266	8.51215	5.38888	3.64374	9.0669	6.39917	14.6681	9.08507	4.61471	9.41006	11.1959	12.8219	11.9535	12.9166	12.2516	10.298	3.65535	8.48824	4.50142	3.98185	4.81762	8.65785	8.00562	5.67691	7.62059	2.67807	6.67108	6.7897	9.76679	5.2136	10.7047	10.7664	13.0284	10.489	9.44323	10.7748	4.3645	10.4315	6.16389	12.3409	5.91439	9.65815	8.31118	9.61282	13.4217	9.8645	9.10776	5.28825	5.68671	6.19468	7.88862	2.58496	4.05311	9.96319	7.80735	6.6879	9.22279	10.2404	10.7598	6.70321	6.06178	5.56986	2.37851	10.2926	6.2251	9.33959	3.97269	6.26245	9.57648	7.36107	5.45286	6.58646	11.4602	10.6038	11.008	8.44434	10.7502	10.6679	5.8802	8.06128	9.79042	8.73742	9.74618	9.86836	10.8682	8.80961	9.49685	8.2114	3.49825	6.47735	11.8068	10.729	10.4072	6.32733	9.92169	11.7348	11.0508	9.90072	7.45067	9.97253	10.6638	11.0028	8.94398	10.6756	10.1812	9.36938	11.535	10.4725	9.44729	10.8383	10.5177	5.63519	4.78966	4.30743	8.17493	8.83668	10.4902	6.80607	5.6874	10.167	8.9	5.08976	7.13814	5.88753	6.12309	6.57866	7.07253	5.48048	7.16908	8.37243	11.1952	9.20471	9.39124	10.0535	3.80735	11.0943	9.06663	5.41016	5.74416	5.14975	8.11305	7.48382	9.04958	3.67807	4.90701	7.28676	3.49825	6.61471	6.26115	3.82782	3.39232	3.57289	3.98185	5.54844	5.08204	3.95345	7.12202	6.67818	9.42604	8.32595	5.7236	9.67613	8.88448	10.9085	6.848	3.44735	6.18011	10.2027	2.88753	10.3223	6.89897	13.8157	7.34697	8.66605	5.01346	8.43443	8.13031	9.43921	7.84476	8.53938	8.35651	9.18066	6.12309	7.48944	4.09592	3.53605	10.3625	9.032	9.96347	8.05691	4.64962	3.69616	7.31922	10.56	9.87928	6.45779	6.976	4.43296	9.1576	4.34341	9.35182	8.90899	6.10434	8.60548	9.37058	7.67101	6.89337	9.65941	8.8604	6.03782	10.839	9.56224	8.87252	3.71149	11.6566	8.34292	8.47249	9.36467	3.53948	1.20163	2.8679	4.17792	5.3969	4.16189	3.926	7.06682	2.51096	3.41954	1.26303	2.26303	7.85112	9.29374	7.05311	7.79284	8.83257	8.02292	2.98185	9.41954	9.22545	11.1731	8.90809	7.55842	6.33807	8.21723	7.80478	6.10434	11.5703	2.53605	9.79734	4.82273	8.97211	8.28259	1.926	3.01792	4.52982	9.15484	8.14313	9.01458	7.19279	8.17891	8.97842	4.12928	10.3547	6.67804	9.55325	4.92756	3.48543	7.80349	10.1968	9.6961	9.62169	9.29428	11.85	12.1879	8.33136	4.94905	7.39902	9.25337	5.03795	3.3505	5.45286	5.70321	11.0566	8.82591	10.4124	11.9222	4.79846	7.3345	5.22513	1.01428	4.64502	3.5978	1.53605	2.53605	5.01792	6.65535	4.89558	4.86988	5.20779	7.91761	3.01792	7.48244	4.23266	12.1416	7.65033	8.10748	8.78878	3.23868	6.66818	5.7252	6.10621	2.32193	2.58496	10.456	6.35226	6.59991	7.33628	9.58515	9.56243	12.3065	8.59246	7.86666	7.1127	4.1375	4.56071	5.06924	5.99097	4.84643	6.62343	7.79225	12.053	6.52982	4.01792	6.24604	2.51096	5.37504	1.20163	4.11446	5.79961	6.79961	5.82098	10.1631	4.32538	4.47249	5.33363	9.12696	8.65213	7.15684	2.848	5.24097	6.12722	6.64203	6.61618	3.8679	4.575	5.12928	6.55919	2.90479	3.11573	10.4868	7.9629	7.0536	8.40386	3.97951	3.10434	3.75865	4.16495	2.23266	8.93103	9.47958	8.44791	6.73352	10.4102	2.90689	9.05129	7.42115	6.1972	3.68752	10.508	10.3794	5.43962	7.08428	3.54118	6.09381	2.43849	4.82111	6.11061	1	4.49753	2.48451	2.97849	12.4416	7.79051	7.3027	8.9546	8.24403	7.48573	10.3589	9.27487	8.37199	10.9221	10.057	10.6296	7.18289	2.20163	7.5744	9.29255	9.8351	4.1127	7.02348	8.75922	6.8505	8.677	4.72247	7.46923	5.62936	3.18587	5.95187	4.18587	3.83029	5.60269	3.03562	4.17792	2.29278	5.22497	8.83479	6.853	6.87406	9.43497	9.99817	8.94132	7.09721	8.02363	5.49506	5.17393	6.40599	7.03672	7.7662	7.35843	9.02543	9.07037	9.74062	5.33985	8.42501	9.29288	5.2211	5.52982	8.47492	7.1954	8.40982	9.97255	9.24959	10.0088	7.95012	7.14066	6.12155	7.36176	8.94736	8.8216	9.11244	9.86481	8.93524	7.59039	8.75632	4.35755	9.53955	6.60863	9.04467	8.81943	8.03012	8.77742	6.16189	8.24935	6.49665	7.99097	9.84266	7.7286	11.008	6.99896	1.88753	7.0433	7.90207	2.94486	5.37504	6.8936	9.08534	8.56429	3.23266	5.97499	9.24816	10.0474	9.09767	9.25998	8.68646	10.8796	14.1295	10.0224	2.97418	9.02209	3.53605	3.97269	6.48059	3.28957	7.03452	8.56377	5.57289	5.10014	4.76553	7.68068	4.95884	11.2333	5.41954	6.66249	10.2352	9.2211	2.926	8.61139	8.11142	7.58187	7.83657	9.15026	7.16045	2.26303	10.0517	6.44626	10.5566	4.1127	4.9117	11.7981	4.58496	5.80219	6.8392	5.52356	4.62997	7.92778	2.27607	3.41954	5.89239	4.26303	8.44235	6.65105	4.2928	10.9098	3.70044	3.44626	10.1648	4.42626	7.16591	6.51905	3.54312	8.94412	6.35579	7.24222	2.3505	6.55152	5.53916	4.6837	5.89724	4.49185	4.1375	4.12928	5.1819	7.45368	3.88753	4.81762	6.03342	4.16993	6.9472	3.60881	3.37851	7.46923	5.89239	3.30743	6.49665	3.58496	2.72247	4.69488	6.41954	5.59636	2.37744	3.48543	5.33271	5.69766	4.27798	3.43296	5.53605	6.31832	4.27053	5.7252	4.38543	5.53605	4.47897	5.66391	2.60881	4.56071	3.51096	4.93074	6.24222	4.75489	6.69766	3.40599	4.63227	5.23649	8.8351	3.67807	7.91328	8.96434	5.78136	8.42164	8.57705	8.54208	5.13382	7.32283	7.23458	5.515	10.0311	10.9832	9.40797	3.62059	6.29384	10.3187	7.71136	8.75594	8.05006	5.54544	11.2922	10.4779	9.02975	8.42752	8.45121	4.8679	5.19382	4.12928	5.46923	3.57289	10.2066	9.92837	2.90689	3.37851	5.60288	5.11686	7.37851	6.75741	3	6.38543	4.848	4.58278	3.29278	11.4043	9.05853	2.76553	8.54799	8.86573	8.0864	9.73149	5.46271	7.03342	8.96319	4.05765	3.87774	9.45533	10.7151	10.1233	8.65392	5.61932	6.50938	5.48543	7.82909	6.0268	10.7235	7.67807	7.224	5.55459	4.15381	9.22882	11.2769	9.6851	8.85322	4.20163	8.37981	14.4562	13.7192	6.66534	13.7336	9.0642	4.36796	6.1416	8.06365	11.3823	2.16993	6.88996	10.1731	4.37156	8.11176	3.36457	8.66818	9.60683	7.13648	8.32688	7.4572	2.82782	4.9542	8.51333	6.98737	8.766	6.39403	7.98242	8.02181	8.44119	5.21335	5.65807	5.92837	4.87119	8.38974	7.10157	7.09487	2.63227	8.08436	8.36851	4.08746	9.16842	10.2396	8.38703	9.41384	7.70598	7.06593	9.88493	9.85743	0.925999	7.71975	4.50393	6.11419	10.727	6.92567	7.32553	7.79442	2.70044	6.23074	5.39862	7.48864	2.67525	9.35204	4.30743	12.7217	10.4432	7.27426	9.35006	9.44708	6.63081	10.0505	8.6872	8.42719	7.47249	11.0983	10.052	10.881	5.63807	5.11548	4.96162	7.65509	7.93852	7.97158	6.07556	6.67525	5.18145	4.97236	4.48683	7.31451	4.2854	3.7761	5.66215	5.66107	9.09864	9.15987	5.96578	5.61765	2.16993	6.7803	5.32416	8.09683	8.6014	9.91157	6.26679	5.71425	12.4398	9.7606	5.72247	6.86295	5.14869	8.79181	5.91699	4.93074	5.68961	6.33985	6.35226	3.57558	3.18587	5.32164	1.07039	4.56071	2.20163	2.53519	3.80735	2.58496	6.08108	6.57289	3.05311	4.97269	3.20163	2.07039	4.53605	4.74416	2.07039	5.58496	6.48145	3.05311	1.926	3.71149	4.48864	2.51096	3.10434	7.32643	2.26303	4.50407	9.72537	8.54305	6.50967	8.27919	10.0239	8.2114	1.58496	8.78431	3.98223	8.71444	10.7153	10.8741	9.10774	4.12928	11.3971	9.45779	7.14804	4.76777	5.94483	4.69488	6.77742	5.6865	3.12102	6.60437	4.88771	7.79077	5.68623	9.51432	8.59096	6.53916	9.57705	7.85893	5.31095	7.65249	6.08752	1.96347	7.15482	11.8274	8.06453	3.36457	7.87438	8.37199	8.02403	8.28032	11.4985	7.87502	9.89239	4.7531	5.40599	6.58646	3.97269	3.33628	6.02177	4.7866	4.16984	8.94213	5.28728	8.41804	6.111	4.55275	5.54844	5.71425	5.74685	1.58496	8.67967	5.14568	1.67807	5.90689	8.50732	6.25927	6.44956	4.65371	5.19942	8.83605	6.93782	3.24185	3.96347	4.30743	9.14509	6.94837	10.3087	8.49586	3.77079	11.805	9.57722	10.5388	7.7761	6.26512	7.27935	6.824	10.0522	9.76205	4.62846	3.74936	6.92318	5.99893	9.44066	5.32193	4.2163	6.82782	8.61131	8.20386	8.12516	7.52591	4.74534	8.93839	2.03562	5.40599	5.03562	5.83289	8.27426	5.51728	7.3837	3.3505	2.29278	9.80276	4.76553	9.79917	11.5073	7.02901	9.42501	5.71408	3.64745	7.21432	10.3311	9.61747	5.72492	7.2075	7.35226	5.82018	8.95565	7.27357	7.32012	6.36107	8.91737	7.09908	7.56597	6.52924	4.93653	9.66338	7.03122	7.46271	7.23577	8.1938	8.41038	9.53877	7.97556	7.73822	7.32998	3.60881	7.63903	6.57417	11.8295	7.24793	7.40259	9.04849	10.0485	6.48585	13.1297	4.05311	5.6799	8.71973	5.55152	9.60755	8.19279	9.28286	13.1465	7.24793	11.9893	4.16189	5.64203	7.96956	8.22039	3.12102	4.32912	11.9935	6.19474	7.15482	10.6313	5.89724	10.096	9.64818	6.57137	9.88157	6.75972	4.20945	4.50462	7.75622	2.80735	10.0229	8.59444	9.51688	7.22978	9.03974	7.85175	8.92163	12.3944	6.52356	10.2127	6.22669	6.1334	8.87	10.734	11.3131	5.0045	6.02104	8.82232	6.52613	9.2281	8.15052	6.31915	6.67581	7.59171	10.1366	2.43296	8.21017	9.04725	6.2211	8.65249	5.84669	6.66172	7.3672	3.67807	4.05895	7.2794	6.31651	3.59694	7.01035	7.83068	8.63481	4.49185	5.9542	5.21349	7.10942	9.69227	11.3553	9.18731	10.0195	6.47958	7.73132	7.62076	7.90809	9.59179	6.56224	8.89178	6.0172	10.2505	6.32373	7.58646	8.83162	8.29711	8.82357	9.55861	7.99831	9.12024	7.36659	7.02569	7.42517	9.63045	5.27798	7.91289	8.7445	8.1037	6.10852	10.2416	8.79766	8.8756	5.16993	7.98044	9.58233	8.38833	10.3926	7.65518	11.3117	10.0465	6.42794	6.37403	4.93945	9.10276	10.3261	10.1952	10.1727	9.59973	7.74012	6.64241	8.2892	8.73203	6.40769	6.3837	10.0562	7.82615	8.90147	7.79368	7.38312	8.02791	6.56682	2.20163	9.20902	10.9076	10.0971	8.3156	2.26303	9.41511	2.61691	4.27053	4.32193	2.29278	4.82782	9.54245	10.8025	3.49825	7.93074	7.14466	2.40599	2.96347	6.20359	8.77873	8.8392	3.36381	9.62659	7.19869	9.52062	7.88419	6.3097	5.77369	4.59438	3.7446	6.28309	5.86089	1.76553	7.66605	7.11061	8.07039	4.72792	3.83794	3.3505	2.80735	5.71973	3.60881	7.16189	5.56682	3.67703	8.16476	7.70321	2.74577	7.4386	6.50779	3.926	12.9274	6.96924	8.68593	8.16338	5.24413	5.50993	8.88369	12.8302	6.65494	7.3135	7.7211	3.5736	8.43171	4.43898	8.90585	10.3051	4.91543	3.24793	6.28725	8.90691	9.83321	5.58209	7.9629	9.68475	9.19077	11.3054	4.77083	8.67525	8.44832	2.926	6.63227	4.08746	7.71493	8.07253	10.3849	8.45861	10.7549	6.48112	7.39917	2.74416	6.3345	8.37025	10.4209	10.0098	2.32193	3.01792	6.28412	8.18884	3.30743	7.35668	9.15886	6.56529	1.26303	7.53559	5.53205	6.40259	0.958855	8.18686	4.911	9.27449	3.20163	11.9345	6.1819	5.58496	10.6615	5.85549	9.9158	4.24031	5.80993	6.22882	8.02952	8.46475	6.0486	6.33875	6.74819	4.16173	6.67852	4.06178	10.1821	8.41053	9.0599	2.45943	1.20163	5.99095	2.82782	8.95942	5.36107	6.52195	8.11426	7.79312	0.847997	6.28725	8.91199	11.239	9.10145	7.97248	6.87406	9.52497	7.87527	2.1375	9.46631	7.75154	8.79084	10.3646	8.45204	2.20163	3.79996	2.20163	9.62808	4.63482	6.49185	6.3505	5.1127	10.9093	8.93991	8.93811	9.77	8.98519	3.23266	5.28736	9.54786	8.21917	12.7487	12.1043	7.2182	6.76818	4.24793	4.27053	4.50115	5.3847	9.73927	7.07468	8.24066	7.63807	7.36807	9.55497	7.69766	9.01903	8.72996	9.86124	9.15178	7.42367	4.73335	7.61471	6.32733	10.067	6.67865	8.36763	6.67666	7.83415	4.80735	7.16491	6.74257	8.72588	7.80152	11.5314	8.99915	5.736	11.1044	9.01397	7.71478	10.8201	9.24365	11.0685	9.43692	9.43129	11.6715	10.495	6.61471	7.08731	8.8595	7.49699	8.23984	8.94775	6.54071	6.86542	5.40428	8.6879	6.94583	7.64386	11.1746	9.32283	6.6879	5.21671	5.88509	6.90809	11.5751	7.29646	6.86171	6.29646	6.46434	5.52643	7.8961	5.49185	6.99661	10.1001	10.2662	8.59582	6.66391	4.04439	8.40259	7.24222	3.84108	8.55401	8.84015	3.89724	8.03672	6.66492	3.51052	4.56888	3.37851	3.73335	3.52356	5.12508	5.44294	5.24413	7.28725	6.64386	5.79701	4.6837	5.22298	1.20163	6.50779	5.47897	11.2279	9.97771	7.92244	6.83851	4.75617	3.96347	5.81708	6.24565	5.2817	4.47897	7.65868	13.046	3.43296	7.21043	9.85502	8.09803	5.87036	1	8.31699	2.76553	4.4468	3.32193	5.12341	8.2384	14.2318	5.52042	7.97957	12.0117	4.93026	9.76529	9.02499	6.35403	9.66479	9.51916	9.18115	7.97281	1.96347	5.83542	9.45779	4.80735	8.79906	9.92145	8.78202	3.24793	9.17903	7.95884	6.39917	8.15309	8.41954	11.811	9.8818	12.1849	8.08982	11.3825	10.3744	5.3889	7.77939	6.27426	7.98812	6.40259	10.2969	9.16315	6.50303	1.58496	8.4335	7.54381	2.51096	4.27051	4.21981	5.50144	7.63436	9.44645	9.15026	5.70044	11.4978	6.43887	9.56224	7.36616	10.3237	6.33705	8.0634	4.36539	10.0616	8.44418	7.02773	6.78227	10.0892	8.84914	9.83368	10.0025	8.64197	7.5405	8.22034	10.5236	10.0518	6.42122	3.36715	6.73465	10.8154	9.47917	8.20754	8.95855	8.1153	12.2522	9.81362	5.2854	3.33628	8.86593	9.24174	6.49665	3.98185	8.27006	3.75489	3.08746	3.24793	6.57289	6.08534	5.93888	5.64962	3.44626	7.00338	8.83794	10.7007	7.85611	5.739	4.74416	4.58496	2.67807	6.26303	4.7761	7.2233	8.78475	6.97039	2.76553	2.48543	11.5823	8.11644	8.60746	9.12774	10.9573	9.52728	5.18257	8.54519	9.21766	4.75489	12.6677	6.0045	4.96809	5.67243	6.06393	3.03562	5.73335	11.941	8.86233	7.09908	4.12721	7.41108	5.88996	8.53467	7.89057	7.06052	11.3566	4.67807	9.668	5.54672	11.8483	3.75489	6.62763	9.08032	10.4305	5.58194	11.0268	9.86712	5.853	7.25927	3.59694	10.6408	7.56025	9.66848	10.0415	8.37808	4.93703	10.2303	9.19495	7.76313	2.39695	6.71012	9.34696	10.9939	8.51846	9.85128	7.47978	6.92006	7.10538	4.44932	5.07895	2.40599	10.7251	8.45809	7.37069	9.10224	7.75689	5.70044	4.75489	10.2333	2.32193	4.34341	1.53605	5.40599	5.33985	4.69488	5.80478	2.43296	5.55459	6.6837	6.3906	6.00675	6.97039	5.64386	7.14057	8.32779	8.67349	5.38543	5.3147	7.52078	9.84847	9.04658	7.34561	9.0474	8.75255	9.38998	11.1179	9.93565	9.40121	11.0275	5.71425	6.65249	9.76642	5.90689	8.97097	9.71029	9.94544	10.224	11.7487	9.71584	6.98641	5.78136	2.98185	7.31379	3.18587	7.71301	7.50064	6.07895	8.18537	8.43646	8.71176	9.36425	1.58496	6.08321	5.63517	7.30104	6.54689	4.50462	2.926	3.23624	5.78921	3.99604	5.50462	6.58496	7.46597	6.21588	6.15381	3.47249	6.2817	7.10329	4.71149	8.17692	8.60559	6.21625	3.85292	13.9475	7.36457	5.0045	4.71149	4.35812	9.43334	10.0443	6.01081	9.33136	3.35775	5.6865	5.6962	2.76553	4.55459	6.34341	5.73064	6.04045	4.16993	5.20984	9.90027	7.30287	11.6332	9.82408	10.7009	11.1066	10.2639	10.0852	9.62897	10.9053	9.57168	11.8811	11.6438	9.13417	9.94295	11.0217	11.0134	11.4056	11.2082	10.1009	9.93192	6.72387	8.99237	11.0603	10.4422	9.71611	9.82225	9.28278	8.77806	9.43125	9.79734	10.4509	8.97126	9.31318	5.70238	11.5314	10.1478	10.4446	8.1592	11.9081	9.33225	8.79367	9.91809	8.83668	11.6561	3.58496	3.36457	8.34474	5.62751	5.70044	7.32553	9.51452	8.71287	8.8694	11.5611	7.59619	9.03418	6.91528	9.43254	6.29387	3.29278	8.0899	10.9805	6.73877	10.0425	11.2491	8.51373	4.64274	5.64756	8.13784	4.71281	10.2666	4.78322	9.75916	5.49506	6.84647	7.57592	12.733	5.16591	7.52435	4.82319	9.84858	8.86571	10.8028	1.20163	6.96347	4.59096	3.47552	7.66663	8.47028	5.40599	5.90448	12.3339	4.59694	5.06508	5.75202	7.67666	9.31469	12.4089	6.99919	5.03122	7.03782	9.55689	5.90342	8.14548	8.2162	5.04439	4.19377	10.254	8.84769	4.48543	2.68906	7.66043	2.45943	9.63916	11.9731	8.83226	8.40812	8.83366	1.77422	13.1257	10.9753	4.12765	11.4838	3.87167	0.925999	5.57592	6.87919	7.62498	7.12205	5.8679	7.61047	9.84957	4.10143	2.40599	3.48543	5.55459	5.29646	4.83338	8.92422	8.13955	8.9334	11.6716	5.20945	5.75221	8.82845	10.763	10.8087	11.1352	7.05541	5.0268	8.16842	8.47654	7.24222	7.20261	4.0268	5.60263	10.2229	4.77552	6.05094	4.03562	3.21723	9.62432	8.39189	3.37851	6.60288	4.463	6.2817	8.88356	8.607	10.8963	7.50541	2.72247	8.29554	10.3622	6.34873	3.93777	6.50621	9.20381	2.66312	3.60881	5.80735	8.84894	8.83539	9.63753	3.51096	4.32912	10.0373	8.9887	6.43796	8.39917	4.8125	7.16289	8.48272	7.52669	7.80541	10.3381	10.9698	10.4124	6.92562	10.494	8.62059	7.01544	7.97728	8.6453	8.9251	5.40215	3.3505	10.3966	9.26725	8.91409	10.3627	9.10849	4.71699	5.32193	6.77412	11.1456	5.70695	7.23643	9.92637	9.16418	6.94953	11.3763	10.3343	7.67172	8.3966	9.01714	6.73606	6.05094	6.50621	4.29271	7.76354	8.99008	4.04439	7.67525	3.05311	3.59694	6.40916	3.94486	8.27944	10.4741	9.67807	9.97437	10.7391	7.64956	6.95231	5.97677	11.7127	9.62607	9.71132	3.83794	10.612	7.65776	7.30182	7.73539	7.6759	9.75602	8.94544	9.24745	8.8772	8.73138	8.61965	7.61102	7.71012	11.6639	12.8149	5.53916	7.94251	8.27488	9.43603	10.6629	2	9.46239	9.05242	7.7196	4.51577	6.14364	5.59549	7.96703	7.42376	4.92874	4.1127	3.51096	4.93546	8.39017	7.58214	10.353	5.90689	4.29278	4.42626	3.43296	5.56986	9.1871	10.1921	9.23564	7.50196	8.37156	8.22268	9.04207	5.03924	6.65105	9.54129	2.76553	6.93074	5.48864	5.50144	10.7551	7.05022	7.5647	4.47249	9.61734	6.60168	9.50779	9.53509	8.28399	9.23314	11.6068	13.0194	6.23989	9.57478	8.86856	6.67933	7.88325	7.75736	9.66669	6.80993	7.58006	4.67993	4.01792	5.31934	7.98584	2.40599	3.74416	7.45057	4.28764	5.04583	1.86807	6.56529	11.1721	10.1649	1.26303	9.82419	8.83131	7.68835	6.29278	1.93197	4.73791	11.7802	7.48395	6.76022	6.59246	5.97957	6.33271	6.69488	9.55727	11.5589	8.62225	8.73505	5.01346	3.01792	3.67807	4.06178	8.6934	9.68095	10.9202	2.926	7.75556	9.35535	10.8143	9.08932	4.99955	9.25226	8.0493	5.71973	3.67807	4.89444	6.70228	6.40088	10.5292	9.42623	9.31746	7.62717	1.88753	9.22159	8.78338	9.96953	8.55075	5.41954	7.62842	10.7848	10.4479	10.0892	6.12115	8.11686	9.13334	4.56071	9.53858	11.6632	8.70217	9.19845	9.62425	6.69933	8.68229	9.32656	10.4645	8.82432	9.55599	10.8553	5.09829	6.5345	8.36745	3.36668	3.39232	6.4363	4.94486	2.26272	10.4746	5.24793	3.54299	10.6874	6.72928	8.43271	6.76261	3.07039	6.70598	8.76321	10.2048	8.34751	6.22238	8.99788	8.87529	7.50462	8.9727	5.41486	9.88615	8.98128	4.00899	8.0522	3.29278	6.55305	7.59256	8.48784	6.37351	9.64361	3.1375	5.34304	5.71143	3.75489	8.75556	10.9478	3.848	1.43296	4.12928	5.47897	7.95956	9.4495	8.18834	3.23266	7.02237	4.24793	6.60585	10.1665	5.92198	6.8679	9.71394	6.2594	2.96347	6.49666	6.02116	9.31356	8.39789	9.32193	9.14949	10.1936	8.57327	9.21941	8.3011	7.87743	8.67772	7.87504	8.46619	7.7252	1.43296	2.96347	6.20555	6.23649	7.42626	5.25927	10.6582	6.41954	3.62059	5.42962	5.8802	2.40599	9.59748	8.11634	9.46189	5.9472	10.5781	7.10643	9.84627	5.33985	9.00113	7.0809	4.45943	4.41693	7.66487	4.58053	5.2106	5.18982	8.26071	4.57243	3.03562	10.6332	13.8519	5.15785	6.6208	3.37305	4.25643	3.83441	4.37156	4.03562	6.71425	4.83862	5.62322	6.32373	9.36172	3.74416	5.41616	4.53283	3.29278	3.49278	6.60133	5.98527	13.5075	10.6281	6.26115	6.57743	5.7676	8.65069	6.36304	9.7988	11.3841	11.0195	9.72386	10.2337	8.78243	7.40684	2.10434	6.05961	7.84486	5.37504	3.79701	6.15433	5.87581	7.43296	8.97097	9.33659	9.36545	7.90087	8.89512	10.3902	8.56758	7.86912	4.19377	4.56071	9.42522	0.925999	7.55783	6.43962	8.87498	6.07895	6.59096	9.0677	8.64386	8.76984	8.01625	8.3827	8.00441	6.55305	5.31695	11.6141	9.12386	8.18692	11.641	9.19282	7.80864	7.76957	7.6359	12.9377	5.24793	5.55705	4.60881	9.92079	9.04903	10.54	9.79507	10.1037	10.0803	9.39253	3.07039	7.6844	7.67666	7.80413	8.24508	8.98267	5.78398	1.07039	10.9026	9.15483	11.1881	10.269	8.24903	8.87621	8.76454	9.27006	10.2395	4.4298	7.3837	3.72247	6.4822	9.73217	7.28725	9.28137	7.10852	5.07039	7.94374	8.70874	9.80977	7.21468	6.17792	3.93546	10.1704	10.3465	6.11061	10.855	6.646	8.16431	5.66391	11.1436	6.26491	9.41616	6.15694	9.19623	6.18233	5.96578	8.92511	5.38063	8.3306	11.091	5.66107	7.56514	8.33762	10.299	8.64386	10.1023	14.9517	5.80219	5.46597	6.69209	10.6702	8.2147	9.13083	5.77347	6.10014	4.25876	3.15381	8.05605	3.08746	5.16993	5.39575	5.64962	7.42878	6.24222	2.48543	5.45615	1.37851	3.29278	3.57933	5.88996	2.40599	5.06609	1.26303	3.7866	4.90689	2.63227	6.29178	6.55919	4.1375	6.56224	4.08746	12.1937	4.36457	5.99548	6.37156	5.1127	2.37851	4.06178	5.70598	8.44997	10.3981	3.74416	5.57289	5.80735	8.12619	5.24031	5.70598	7.42626	1.26303	7.99095	3.37851	6.99435	1.76553	2.51096	4.88264	3.51096	2.53605	5.12928	5.17393	3.85798	6.7761	4.37156	12.4156	8.39446	7.82082	3.56071	4.47897	4.15381	4.27053	2.16993	7.40088	0.925999	5.49825	11.7688	2.48543	6.50462	8.17642	6.11061	7.12412	11.8713	-0.152003	9.02431	9.73183	3.27798	5.96116	3.24793	3.62059	15.1829	11.1777	4.45286	2.45943	10.5232	9.92407	8.61213	5.61765	2.54033	7.47249	7.12412	8.93399	5.55163	7.10014	6.98755	4.32912	11.229	7.31651	7.34518	4.21723	6.34163	6.67101	10.072	9.10234	13.6416	7.05853	14.425	14.4901	13.395	14.3448	15.174	14.0638	11.3032	12.4405	8.32733	11.0758	15.0955	9.36872	8.31786	14.4549	11.1298	13.6904	7.19377	10.1997	15.1529	15.5329	3.1375	7.12102	4.87774	14.059	9.92318	14.0862	8.78398	14.8704	7.35579	14.3433	8.76653	14.7496	14.9113	11.6775	14.8346	14.8327	13.4777	9.12582	7.77479	12.9584	14.7752	13.2217	14.7137	10.2867	11.4988	15.0179	6.42122	4.18587	14.5261	15.1466	4.01792	11.3459	13.9775	14.5976	14.693	14.5905	14.684	14.4079	14.8841	4.77784	14.8353	7.19869	10.6199	11.878	8.70009	9.19081	6.76288	9.45265	8.2738	7.77347	8.0045	8.82814	5.26679	12.9274	10.8107	8.21286	7.8586	15.1595	5.59991	14.6492	8.6052	14.7764	14.3053	14.3335	14.5064	9.15102	14.8214	14.773	14.004	12.0128	11.8065	15.2228	14.7221	13.7063	15.0412	14.2735	11.3087	9.72834	14.7079	4.6893	4.59694	14.5014	13.2787	14.4564	13.1047	7.01235	5.98641	13.624	14.0683	12.4281	9.78709	6.92349	9.84894	8.65428	8.51745	4.73185	8.13605	7.69139	8.44045	13.7824	2.26303	13.5907	13.4866	14.5101	7.53916	7.60664	3.62964	10.2961	6.04439	10.6274	8.42438	8.30469	7.95803	7.10065	5.7523	6.35931	8.98485	8.82275	8.71802	8.36194	7.60824	7.54226	5.39232	7.06994	7.13943	9.0598	8.58412	7.8139	7.2734	5.69209	9.54709	4.336	9.43567	7.63445	9.47715	7.30469	5.92837	8.98624	11.4196	5.46923	8.06985	10.3324	7.9328	9.92615	10.2307	2.40599	7.23996	6.66676	3.84451	8.83047	9.98897	8.83518	6.39021	11.1387	12.2851	8.68124	10.6733	7.6851	7.07755	7.13855	3	7.69349	5.02193	5.26547	9.90614	8.77906	3.39232	8.93074	9.04494	10.2146	6.53916	7.8392	8.98783	2.29278	9.69106	7.27591	5.80478	10.3064	8.44513	6.35931	3.17649	5.04876	6.17991	13.183	12.5462	10.8661	13.4057	7.24811	6.853	6.17792	3.53605	13.6453	5.05311	12.4617	3.33628	11.3147	14.786	3.37851	3.32193	9.95899	8.99067	10.0129	2.8679	10.0604	3.15381	2.90689	2.48543	5.47897	5.10014	7.74685	11.0356	8.42249	9.57118	8.19552	8.46747	7.16189	1.58496	-0.514573	7.65535	4.80219	5.02457	3.8679	9.41659	11.2048	9.37221	10.5344	8.69592	10.0539	7.12127	9.82448	8.35843	8.4929	8.4818	13.0966	5.29929	6.78538	10.8528	7.59021	9.63807	9.33131	8.51246	11.1809	12.5025	5.97269	12.1906	3.61681	7.55075	7.05853	6.55413	6.53158	7.58486	3.36457	6.62886	10.6863	7.5271	10.6494	5.87283	8.16962	10.3814	9.73995	6.77215	6.94603	9.94178	5.1085	9.12619	7.17542	6.68229	5.07845	8.13353	6.53605	7.90663	5.09669	7.96751	1	9.78054	5.24413	2.26303	4.74953	3.26303	3.3505	1.58496	2.53605	2.23266	3.75489	2.96347	6.55571	7.96116	8.03397	8.2427	7.01792	4.91006	5.11686	6.86295	3.52356	3.74537	6.0268	3.18969	4.27053	6.24982	2.45943	1.88753	5.14568	10.4692	4.53634	5.82273	3.40599	6.09592	9.65392	10.9773	10.8265	6.02237	8.60288	9.38241	5.81506	3.07039	4.1127	3.99095	2.7866	3.80735	8.23697	8.22012	8.92867	4.4025	5.60691	4.04439	7.29737	13.1333	8.6388	9.55631	8.32553	9.84496	10.3166	8.94676	10.73	6.91883	9.94739	8.1384	4.47249	9.0268	9.95303	7.02126	3.39232	11.935	10.5046	9.28364	3.30743	3.7761	4.07895	6.24793	7.22304	10.3749	6.74685	11.022	8.96615	9.17633	8.58372	8.80155	10.1916	9.98598	5.24314	10.8339	7.83857	10.1145	4.88753	11.5959	10.2986	10.9351	8.47689	8.7502	8.73402	9.49725	9.28725	8.28268	10.1763	5.52982	7.63081	10.8563	13.3386	8.82655	10.9765	11.0741	6.12102	6.24222	6.82748	5.03467	4.30012	5.40235	6.30012	8.88661	7.13652	10.4862	6.61243	4.94057	5.08931	5.626	6.70044	4.04439	2.03562	6.58346	1.37851	1	8.1467	7.17868	7.55995	6.6792	8.57284	8.41996	8.31985	10.3225	3.6893	5.00925	6.46693	7.40753	6.11577	9.15667	9.62246	5.09734	10.3074	11.3905	9.91648	11.2666	7.8392	6.47411	4.89239	5.76291	11.6324	5.19003	10.9275	10.5856	11.0174	10.2092	5.98413	3.926	5.97269	6.55305	4.56071	4.21723	6.03562	11.2815	8.02015	3.61288	7.76089	3.78318	4.23266	0.678072	1.88753	10.2004	3.24793	8.54419	8.38105	3	2.72247	5.57305	8.12722	8.08746	6.23266	5.90448	3.07039	7.3336	6.34696	10.3977	8.67596	8.66853	11.4418	10.5094	11.6862	7.37938	5.56377	10.2129	8.55152	9.69314	7.52106	10.3915	7.7866	6.42626	8.20737	6.93428	9.60523	6.11591	3.89724	9.95197	10.178	7.7592	9.3217	11.967	10.2137	8.26587	9.42185	11.0739	8.56345	7.54767	6.40342	10.3389	5.2817	5.62358	4.17792	8.54781	8.10276	6.75889	4	6.19645	4.42419	2.8679	7.6844	9.23665	1.96347	5.45135	3.45016	6.48059	2.82782	12.4006	6.66959	7.85736	6.97038	8.52042	8.36486	8.17414	8.21415	7.71493	8.00442	9.48059	10.3574	8.55533	8.8458	6.70601	6.32373	3.65535	5.05745	11.8104	12.4699	7.98413	7.84378	6.20945	10.471	4.91648	8.49025	1.07039	6.09962	10.7331	7.61545	6.30959	9.57156	3.30743	10.8675	3.48543	4.39409	6.02459	4.19272	4.73335	9.38771	5.9472	6.7866	3.21723	6.14771	2.88753	9.60233	5.73606	3.91648	8.77966	11.0659	2.58496	2.97612	6.50462	4.925	8.8751	6.52669	0.584963	7.90943	9.1809	9.20604	10.5588	10.0717	5.44679	7.82972	8.74349	6.23729	8.35537	5.34811	8.01848	7.80459	8.41827	3.66169	9.19406	6.5915	7.26959	3.20163	5.15008	8.41575	9.54786	7.79736	7.39121	8.75038	6.56834	5.82822	9.41045	9.63081	8.74349	7.85721	4.62432	6.38861	7.92303	9.76122	9.90041	8.23434	2.67807	6.14904	5.69209	2.926	4.64386	4.7866	9.47735	8.53955	7.4733	6.37003	9.34007	10.2773	10.8027	7.41024	10.9022	8.66711	8.22207	6.24074	10.078	6.75622	6.07253	8.55075	9.17959	7.35839	1.32193	7.92362	4.95637	5.80608	6.32373	8.07682	10.1655	3.27798	8.57667	1	2.82782	3.84841	6.73064	5.35403	4.93698	7.27089	9.85378	6.73366	6.90929	3.12102	2.1375	7.39092	8.49065	8.32173	5.31832	5.71149	5.05745	6.06178	6.00225	7.58721	4.38543	6.7911	7.92125	3.30743	5.36807	3.39232	5.15381	7.02348	2.80735	3.21196	6.15987	4.03562	7.50183	8.02126	3.72247	5.86712	10.3473	6.96	3.16993	3.8679	2.926	7.57592	5.22242	8.51964	7.12412	5.16189	-0.736966	7.6453	7.10434	4.95943	4.13753	3.08746	7.22776	5.57402	5.76288	6.88016	8.20408	6.18587	9.23076	7.86546	7.22014	7.04316	8.07361	7.30529	7.41857	10.2333	1	7.91588	2.88753	9.53625	9.18066	12.8577	4.37684	2.58496	9.22207	9.77826	7.98691	9.04221	6.27395	8.24365	5.08321	8.6994	9.78529	12.4389	13.3852	4.90051	6.8189	7.91049	4.70315	5.33628	6.5117	9.19992	6.26303	4.8679	7.18686	4.42475	6.82273	5.94133	5.71699	8.18785	7.39211	2.43296	6.52982	10.1229	1	9.88702	4.76553	8.6664	8.69508	8.10852	5.42962	8.33762	9.92422	1.80735	4.0268	2.29278	8.22807	9.48079	8.48905	10.2165	7.9422	5.77387	5.89966	10.6289	7.14538	8.33832	8.92719	9.3637	7.72656	8.96809	8.01752	8.10622	9.17574	9.36909	6.04953	7.65607	5.03122	7.52278	4.99095	8.4363	7.13955	7.09749	11.3157	9.70165	11.978	4.32912	4.37156	6.82655	5.99363	6.89118	6.8936	4.42626	7.20261	9.68017	7.4271	6.03838	5.89134	5.52982	9.05202	8.30606	8.07414	9.01648	5.2555	5.74685	5.58585	8.97441	5.0268	6.93988	8.55421	3.9542	9.25809	6.49985	2.74416	5.78023	6.34781	6.0075	5.3505	8.26679	5.0045	8.54986	6.48864	4.43296	6.75355	8.89839	4	7.43129	7.96578	3.15381	5.78398	4.97728	6.6851	6.59991	6.47573	4.03562	1.07039	6.26303	4.22852	4.90689	5.37156	6.3505	3.45943	5.5287	3.52356	5.66759	3.94486	6.62174	2.48543	5.25216	2.23266	4.73212	8.1814	8.96787	12.1909	5.54447	6.6014	5.34008	4.49825	8.68054	8.10066	2.37851	3.75489	10.3833	1.1375	3.53605	10.0741	4.72792	8.13904	2.88351	3.16993	3.20163	5.84046	6.43129	4.05976	7.87044	5.40259	6.51187	3.24793	8.01179	10.1415	6.85124	6.36107	5.67278	3.7866	2.73233	9.29406	2.45943	8.57289	6.93546	8.86326	10.0441	4.19377	8.57671	7.53838	9.87417	7.72405	8.10018	6.85766	5.76288	3.41614	7.2211	2.29278	8.01011	9.90839	3.85773	7.83608	7.37813	9.32901	8.296	9.08162	8.72551	8.94155	7.62567	8.99379	8.65069	10.852	6.33628	8.81766	7.55939	9.09965	8.79223	8.58273	8.98584	10.4616	10.4244	3.51096	8.68931	6.10852	7.55007	4.8416	7.86557	4.3298	9.18636	7.67596	4.93546	3.93494	8.89054	7.36007	8.32238	10.4073	6.60288	5.53688	7.0828	6.36457	5.94953	8.6837	1.80735	2	4.73335	3.83794	3.33628	9.26866	6.3896	8.80445	7.51728	5.2945	9.42459	8.40441	8.1236	6.39917	6.23074	5.16189	10.4748	4.57803	9.57478	3.12102	7.34341	7.29278	7.47441	7.68111	6.41524	8.99183	3.32193	4.06178	4.92094	9.54323	6.13545	6.35336	10.4363	8.84046	6.50621	7.3966	9.32739	6.24982	9.22817	8.22255	5.7761	9.57718	8.46679	9.93935	9.04767	9.34296	8.58852	10.2304	9.19144	10.7173	10.907	9.76537	9.10159	12.2334	11.2755	9.86267	9.26139	10.7947	11.0181	6	5.79916	4.81442	5.0045	1.72247	9.13134	10.4654	8.45138	10.4334	9.17952	7.6371	8.56071	5.69209	10.5841	8.10444	10.8303	6.35579	9.43242	6.0045	11.7918	8.47874	9.94193	9.77165	4.96347	8.1634	4.86295	6.6893	5.40118	8.44673	5.66485	7.54739	5.45794	4.12102	11.9838	6.84423	6.27386	10.7101	4.74974	4.23021	7.23363	0.925999	7.87958	12.4809	7.79594	8.92258	7.91644	2.60881	6.59544	1.32193	3.70943	3.35387	6.22304	6.91837	4.96809	5.48987	5.70321	3.12102	4.92366	5.04439	5.66107	2.29278	6.71751	2.74416	4.61471	4.29398	7.69209	7.88834	10.9127	9.84046	6.87985	10.5689	4.59694	6.01123	5.47897	2.56071	6.22304	5.26303	3.38779	6.30378	5.42626	7.07361	5.49432	10.7626	4.47957	7.98398	6.20136	1.848	5.67243	4.80735	7.87343	5.33985	8.11357	5.53916	6.61915	8.52669	8.77512	4.44626	0.765535	7.12397	6.27282	5.16993	4.8125	6.62352	6.33053	3.89724	5.24793	11.8147	11.71	9.81896	6.03588	7.3906	7.58796	8.21529	7.56453	9.50259	11.1977	7.66143	10.3571	7.18289	7.22166	8.75589	9.08295	2.16993	7.18462	7.97154	4.55459	7.77676	5.72247	6.17991	6.63662	4.16993	7.24698	9.63336	3.44626	6.10434	5.50144	7.59991	10.1793	2.99819	4.55938	9.7824	4.40599	5.88509	6.98288	4.37156	3.82157	4.65671	5.45943	5.76022	5.41954	3.91648	7.11686	5.20163	6.30743	4.30743	6.62059	9.25357	5.07895	7.83247	5.75245	7.73689	4.0268	5.45943	7.05311	10.1558	8.81531	5.1127	9.16137	6.32012	7.25614	11.2166	8.0043	8.5932	5.00256	5.42829	8.10983	5.97039	3.16993	7.39575	8.44697	9.9952	7.84172	7.22829	7.66107	6.56698	13.8486	9.33692	8.94369	4.26303	12.7744	10.5897	2.53605	10.3273	8.87348	12.4552	9.03445	8.45025	6.66249	10.3962	9.89102	6.17792	2.87611	7.01066	8.22545	10.1125	9.01143	7.78806	10.2698	9.61098	9.66908	11.502	10.7416	11.4244	9.64059	10.215	10.3803	3.65535	8.64488	8.41193	9.94222	9.96623	9.55819	8.64338	7.94134	9.25786	9.07817	7.05477	8.53294	5.16658	10.8122	12.2613	8.15583	12.0067	9.2821	8.0864	4.09592	4.40599	3.85361	3.30743	3.33628	4.83794	3.27798	3.53894	4.15351	6.75489	1.67807	6.95214	5.46955	4.18587	5.18587	10.5839	4.90916	0.765535	6.74555	7.47249	7.1	5.71817	9.47208	5.66869	5.59395	8.10081	6.7866	7.9132	4.44626	3.24793	5.44956	2.03562	3.84237	9.16842	3.68926	9.38586	6.12928	4.6893	9.11228	11.0856	6.76818	7.12928	6.48382	8.64962	7.26544	9.34207	9.27286	7.09064	5.76553	4.3505	7.92362	6.92125	11.2773	7.23745	9.45662	7.58141	10.6443	10.2863	8.76321	9.68461	10.1559	2.82782	10.4053	8.21917	4.77697	5.04449	6.55459	5.79961	7.43463	7.07788	6.20945	8.35315	9.62258	11.0259	6.87835	8.28586	8.87659	9.71373	8.49631	9.61436	8.3443	5.98632	5.88264	8.02265	8.86686	8.75689	8.75381	8.08958	3.28523	5.20163	5.60288	7.60894	7.28293	9.06878	5.04876	8.17393	6.97269	9.31407	11.3522	7.13553	5.03674	7.75087	5.38783	9.33695	10.0164	9.84486	9.43713	9.52269	10.5609	7.50303	9.22713	6.76288	7.93186	8.30646	9.81682	8.13391	8.31083	9.29462	10.1925	5.99774	9.98057	9.67366	5.78136	4.74896	3.47756	8.96895	11.1726	8.8936	10.2036	9.44562	9.41975	3.63227	7.1124	8.63008	4.63275	10.9439	10.1957	7.77939	5.04942	2.926	4.33911	5.66676	6.08108	9.39796	3.56071	10.1833	9.80784	6.89478	10.527	7.31922	10.486	6.94743	7.28321	10.1205	9.39639	8.37591	8.55525	8.43087	8.49206	4.80735	5.71699	0.485427	8.03342	4.26303	10.483	10.7795	8.7705	5.53916	5.15381	5.34696	2.85712	7.40129	8.84834	6.46923	5.25927	4.58861	5.2817	5.74111	10.4841	9.63766	5.70139	4.67243	5.91891	2.51096	6.10224	10.0017	5.9331	7.01506	8.94222	6.46908	10.7207	1.848	5.90207	8.07262	5.8355	8.31424	7.53138	6.70044	3.60881	10.5738	6.29646	10.3622	4.52105	7.67373	5.45819	7.28355	4.58496	3.1375	4.0317	6.89482	8.86951	7.75936	6.47897	8.4672	5.42291	2.10434	3.24793	6.74953	10.4173	4	7.32012	7.06052	2.96608	9.85783	8.04549	3.61813	4.33628	5.33271	5.85855	6.54093	6.72209	6.70275	11.5889	9.18785	8.8351	2.60881	9.61471	6.84172	6.73313	7.1171	7.37764	9.36085	6.31444	7.09698	8.39874	8.54998	8.85922	4.95753	11.4558	5.73335	7.3101	8.02901	12.001	6.75221	6.43158	12.7592	3.27798	9.26543	8.72383	6.84164	9.00282	9.92555	6.60705	9.4251	8.87965	5.28905	8.93929	8.47168	9.9757	5.92837	6.67456	11.1601	9.77281	6.00899	5.06609	3.36457	5.7866	5.86047	3.48543	5.41278	2.03562	0.925999	5.56071	7.29002	3.97826	10.0008	9.95075	7.59451	6.16355	9.36654	7.54689	7.55123	9.4623	3.08746	7.94953	4.27798	7.81826	8.40449	5.0045	6.32912	8.26005	5.86746	8.20945	9.80381	9.3118	6.69392	5.12928	9.68104	9.60238	11.3279	2.3505	10.7077	9.74702	7.6453	7.59242	7.77345	3.03562	9.55401	6.38888	8.32354	9.24959	3.3505	7.71328	7.93251	8.86295	9.58477	3.41954	7.02237	4.44881	4.5367	4.72247	4.98794	8.96578	1.72247	4.77083	4.66024	4.63072	7.39138	9.78725	4.70044	11.5433	7.5947	7.80155	4.33628	8.3672	8.5316	3.63227	9.00245	8.74164	7.79831	4.41954	10.1878	7.32145	2.848	8.07224	4.07895	8.09632	7.23774	9.12337	10.93	6.54998	8.37751	8.38154	3.8679	10.4543	10.9014	6.6879	5.17847	10.7674	7.76818	7.72783	4.39232	6.23074	5.4363	5.60733	8.51806	7.59544	8.42375	7.42459	5.91169	10.8731	9.01737	6.58946	7.89966	8.94693	10.0208	5.10852	4.97728	9.42185	10.8273	3.45943	5.51096	7.45891	8.88996	6.32984	5.80993	6.24413	3.63274	2.67807	7.69805	9.93487	5.44956	3.28204	7.72451	3.05885	5.17792	7.37869	6.16189	5.36107	2.03562	4.20945	6.32553	8.76613	9.31922	10.527	4.66107	10.6579	8.79019	7.72247	8.0864	8.94134	8.18438	8.80381	1.72247	3.30743	5.31107	6.12516	3.90689	5.67243	8.42249	8.66243	8.21578	3.52356	7.16289	6.66676	3.05734	8.38804	4.69107	3.39094	4.50626	6.44956	7.79896	8.88081	9.14959	6.8125	8.67264	6.69249	5.14568	8.91021	8.25278	9.70891	4.88264	3.47249	6.7252	8.56742	7.79146	4.20498	2.40907	8.14109	5.93413	9.9055	6.07253	8.52278	5.86993	7.97366	5.94486	4.23749	6.91409	12.2106	7.23362	9.85289	8.63807	7.89803	8.60844	8.7789	4.3505	4.91964	6.67243	4.61573	7.35843	10.2611	8.17093	5.79181	8.17292	8.49346	4.71699	9.01402	4.41404	8.98726	8.75054	1.848	9.41806	7.03071	6.86228	5.37851	6.3733	6.01569	5.0045	7.58496	11.093	8.04658	4.41278	5.853	9.56071	9.32147	7.30135	8.40429	9.56986	6.46434	4.46112	5.83144	6.61324	5.78398	5.22882	4.55999	8.99915	9.79303	8.31515	5.44048	9.61894	9.53301	7.67317	8.79139	6.23074	7.62352	2.32193	1.53605	7.08386	8.67525	8.90147	8.81025	7.31338	8.58684	7.65033	8.89133	7.87762	3.10434	5.80005	10.717	8.98299	11.49	8.75556	5.21536	2.63227	6.26679	10.0558	9.94953	6.70183	8.71493	8.34987	5.73321	8.1153	4.26791	6.18785	7.7939	12.5819	7.38467	5.08406	7.15836	7.02132	8.62065	8.56001	6.18982	8.52724	8.96635	3.15381	3.90916	9.60363	5.99149	10.0469	11.2589	3.23266	10.2304	9.50819	7.00225	9.11738	10.1406	4.12928	2.45919	1.80735	7.48133	9.79312	3.35967	2.1375	4.01792	3.29278	9.29048	6.79961	5.58796	6.49825	8.10276	11.9166	10.2568	9.49538	6.3147	13.2641	10.8453	12.1643	4.8125	10.0067	3.37851	6.84393	7.60363	9.59737	6.78149	8.37678	7.69975	10.9532	10.5169	8.92154	10.2145	8.91648	10.5484	2.63227	7.78725	9.64097	7.89421	9.51432	9.00843	7.87344	8.33181	6.74012	5.36107	11.8444	9.99067	9.75589	10.3535	5.06178	8.94895	8.35226	8.80187	3.9542	3.41404	9.70269	8.54767	9.98128	5.1255	7.74416	5.8679	8.10224	8.54689	8.27981	9.37547	8.66427	10.1729	11.5296	6.59544	6.82655	9.11626	8.64782	8.56301	7.9431	7.75422	7.74886	10.4125	5.20945	7.77406	8.77841	10.2064	6.46761	9.36392	5.57894	6.96809	8.8759	9.08415	6.84326	10.684	4.82081	7.25644	10.3996	7.01681	10.4987	8.68018	6.83162	3.72247	1.80735	11.3348	7.43763	9.33338	3.65535	9.83747	6.10852	9.31334	5.56071	6.91767	7.95361	8.48744	6.76686	9.39757	10.2594	5.50144	3.76733	7.5299	10.7036	9.79295	6.33807	7.00113	7.7211	11.7443	2.88753	7.55689	7.57847	8.74421	5.94017	8.70916	9.70257	9.71236	7.15886	7.38325	10.7191	8.6398	6.0917	6.13582	8.31198	5.8505	8.20555	9.29497	6.95768	2.56071	5.96187	4.39338	4.89724	3.08746	4.2854	6.5157	14.6645	6.19637	14.6216	7.18686	8.72144	10.9192	10.0686	8.65023	4.37848	8.35975	7.93665	9.34061	11.1897	6.615	12.1351	8.92882	8.46124	3.58496	3.94486	1.47055	6.38543	7.67172	9.30879	8.23554	10.133	10.9739	3.35993	8.47256	4.95272	7.71012	4.2502	10.6349	3.14187	10.789	7.81121	11.1169	5.34696	5.24413	5.83794	8.21868	8.99322	5.29646	8.2966	10.5209	9.29948	2.3505	6.02789	5.87677	6.93688	10.2936	2.94486	3.72247	2.29278	4.85798	2.58496	4.79181	6.15785	5.82528	3.59694	6.94486	4.37156	3.83281	10.4118	6.09243	8.98522	4.98735	9.07387	4.94487	9.32351	4.70598	4.33767	4.59233	10.917	8.52496	8.1634	8.36851	8.18488	5.24031	4.16993	11.0143	8.84674	8.38672	8.36894	9.37885	3.33628	9.77522	7.07138	11.1918	7.11527	6.85969	9.78103	8.28633	7.81253	9.8043	9.99444	8.39532	9.93384	9.55459	8.1644	7.18432	1.43469	9.0383	8.94785	2.57771	7.84184	8.59582	4.5846	8.64746	7.52085	7.54689	6.65535	5.0097	3.57289	7.7074	5.88264	9.32012	8.12684	3.99172	9.99025	8.43515	1.53605	9.85118	8.82432	7.09418	4.59058	7.24793	9.14092	7.53527	2.29278	10.1771	10.2015	3.16993	7.23745	9.59945	7.76818	9.72024	4.49546	5.00301	6.15785	3.47249	4.66107	6.46107	10.3065	7.01681	5.00899	7.38629	6.22882	8.37591	9.14649	10.8429	8.32643	12.923	13.5017	8.19995	7.89482	3.52356	8.15864	6.18587	6.97857	10.8003	4.98425	10.1143	8.43254	8.78894	3.15381	8.42326	9.72693	10.7435	8.72485	9.3271	9.23242	8.02514	8.69244	9.18215	6.93664	9.28147	8.63263	9.30218	9.5952	9.51274	11.3275	7.1468	9.72639	5.80993	8.28633	13.6003	3.71149	7.43796	2.10434	10.8071	2.26303	10.6195	4.3505	5.90207	6.51096	3.01792	2.70044	9.80074	11.095	10.044	8.42206	5.90551	6.37604	9.08215	8.14514	4.49116	7.43879	3.36457	4.60593	9.4731	12.4629	6.98876	8.58642	7.99095	8.93752	9.79492	10.3922	4.48114	4.85645	5.14028	8.34917	8.22986	9.385	3.32193	9.25715	10.3962	10.0013	6.69349	3.43296	4.16993	8.00506	9.16239	8.48744	7.54816	8.26397	8.58796	10.0676	5.55766	6.28379	10.0819	6.94017	7.18012	10.883	7.41024	9.68947	6.05094	8.92719	6.5548	8.41954	11.8454	8.78202	8.74147	8.84141	7.40088	8.62425	5.06609	12.4323	7.69073	8.71012	6.63517	7.81057	4.88233	4.50462	8.6834	5.63362	3.83656	2.48543	4.37121	1.51693	8.20163	5.38543	4.77932	1.72247	4.93546	7.58421	5.09977	4.21723	3.926	4.24031	8.17093	9.39725	6.31288	6.11686	5.54535	8.78713	9.07601	6.92033	10.3427	5.7015	11.4003	7.89603	7.32823	9.90117	7.18159	9.73894	5.61765	6.49346	3.66834	4.23266	4.59807	4.73877	9.38358	9.837	6.16591	3.26303	1.58496	9.73132	9.86573	5.96809	4.48543	9.92478	9.2168	8.65964	7.89212	7.81762	6.10451	4.74953	2.53605	5.89577	12.241	4.39232	3.1375	2.90689	6.32912	10.6089	8.98812	9.65374	7.8392	8.1195	9.10486	5.26954	8.66427	8.55957	2.82782	3.84311	8.71768	9.03411	6.44791	9.30081	5.03761	9.61967	9.23864	7.30195	9.89558	3.29757	5.73877	4.32193	8.92214	6.76116	10.067	4.18587	9.4208	8.0954	8.95402	4.67206	4.43327	8.0129	4.26303	7.17489	8.75923	6.34696	8.31786	7.93546	6.2817	7.45039	7.97441	7.58905	5.59584	5.2891	7.65607	5.91409	8.41151	4.33628	6.15785	7.53294	6.43129	6.06824	2.76553	4.59903	12.9753	13.1548	12.8102	8.63267	11.27	7.35226	5.92362	2.16993	11.6482	9.33829	7.67455	5.34696	2.53605	9.31479	4.77083	10.6205	7.02348	8.35711	3.27798	3.8679	4.6837	7.5864	7.39746	7.15482	7.30802	8.27105	8.26772	7.08321	10.444	7.17493	10.8808	3.88753	6.92244	6.94328	8.55766	8.4552	4.30258	6.89239	8.32778	6.78903	9.64205	5.16591	5.23266	2.56071	8.68825	8.99492	4.80219	8.39232	8.42913	9.08531	9.60659	9.82309	14.2817	11.1438	8.20699	9.01709	10.2738	6.97201	5.92962	10.0778	8.4366	6.03147	6.85425	3.37611	13.307	4.8679	9.12851	11.7394	6.91468	9.39062	8.62242	7.69	11.0648	10.4855	10.9518	8.39232	14.0671	7.52469	9.0523	8.84582	9.30874	8.56418	8.95449	14.4931	8.62899	6.71562	14.4946	10.0756	8.87369	7.70736	8.01919	9.71999	12.0885	8.121	11.3111	9.97828	10.4143	9.30889	9.45009	9.03193	9.80972	9.55922	10.0755	10.8086	9.19476	10.5227	8.53021	6.24222	10.8834	8.69105	7.42038	9.43338	4.71699	7.56377	10.1814	7.93938	7.84555	9.0642	11.0843	8.53162	7.76686	7.78856	10.6905	8.79051	10.6686	9.32223	7.84735	9.75087	10.8892	5.74685	7.26303	8.76249	7.91068	9.40447	9.26139	6.83668	8.09895	8.80428	9.75806	10.0727	8.62814	8.19229	6.83036	9.54226	8.26208	8.48704	4.62059	3.43296	12.0447	5.43715	7.47411	11.5294	10.1049	9.56192	9.96967	8.85798	9.91134	8.79831	7.69558	4.32912	11.5532	6.06432	6.81515	4.24094	5.56682	3.81762	4.1018	5.05745	4.3505	1.43296	3.9542	6.95638	9.30469	6.65678	4.30743	7.76421	7.55199	6.05961	4.53605	7.74671	8.07575	9.65141	3.26303	5.6837	8.60251	9.92184	6.79584	2.96347	2.37824	7.64818	7.09276	7.48704	2.74416	8.43778	9.27775	8.46729	9.04876	3.62059	6.1454	4.94486	4.82782	2.43296	8.66818	8.37721	11.9323	11.0285	11.2013	10.6643	11.2617	12.0199	11.9562	10.7264	4.98294	8.34873	7.96636	8.62245	8.46312	8.46896	7.66888	7.83352	8.25901	9.04733	5.09369	2	10.1947	10.3887	9.6565	9.51668	6.49	8.38672	9.62596	10.0642	5.47897	7.2384	5.00698	8.62717	8.95041	5.56836	8.97931	10.33	6.66959	6.6279	11.2762	7.79961	8.94691	9.30515	8.9088	8.79891	6.9542	8.90749	10.4145	6.26566	9.73166	8.704	3.01792	7.3345	4.35755	6.98868	9.48501	9.61471	10.0293	7.49506	9.38219	5.17739	5.6865	9.54844	6.69539	8.51556	7.37069	10.0418	10.0067	8.63063	4.22097	6.97064	8.93015	9.78038	11.5184	4.43923	8.38656	8.38979	10.9711	8.33612	5.61174	10.4266	11.8043	6.18982	12.1401	7.29744	7.89599	7.91049	2	10.01	8.76255	10.043	4.8603	8.73656	5.50462	10.8196	4.53605	12.9451	8.56041	10.0807	7.52904	9.29117	4.42251	5.50144	8.63532	11.2931	9.57979	7.16626	7.90915	6.86295	6.18587	6.76155	3.32012	9.92368	3.54844	7.32373	3.14797	2.53605	8.60727	5.42962	3.79701	8.29554	14.3182	2.1375	9.04849	8.76918	4.34929	9.08375	5.82782	5.59096	8.93428	10.9991	7.37417	10.648	6.56018	5.31107	8.77841	9.29577	6.93337	7.69	8.45089	7.71739	6.96652	10.8453	11.1102	7.22978	8.46173	11.1447	8.9884	8.16088	8.91797	7.15713	8.00282	9.42668	10.6835	11.2671	9.52121	5.29683	9.27449	9.18661	8.70183	6.47249	9.44315	8.4187	9.0973	3.1375	6.92719	4.00963	3.20163	3.66676	2.51096	10.6971	3.98185	7.88611	3.848	7.77883	8.28077	4.94486	10.3032	8.73296	10.8348	7.77939	9.8942	6.91169	10.0949	5.60585	5.21718	9.82642	10.4451	9.1236	7.67378	6.63662	8.19722	9.96188	8.11479	4.35942	10.29	10.1362	8.83826	8.94603	7.85175	7.19081	6.25172	10.8972	8.93958	10.0908	7.08002	8.21383	7.96463	8.28864	9.27811	10.2515	7.76421	7.84423	9.09596	6.51728	6.96856	6.361	7.19574	9.52023	6.2114	8.96263	5.82273	8.75722	9.01709	9.46842	8.10114	7.42038	9.10866	6.03342	11.6761	10.972	8.29278	0.263034	8.35423	6.98185	8.13589	2.63227	6.64097	5.9331	7.3336	6.82678	7.60379	7.34314	3.71149	10.7928	9.38326	8.26591	9.61453	2.71648	4.43962	2.32193	6.21223	7.65105	8.42369	4.43962	6.49825	2.926	6.54535	6.54689	3.81249	3.18587	4.43284	4.61471	4.14666	6.32553	3.52356	3.16993	7.22988	8.88509	9.52689	7.58045	5.22497	9.02237	10.347	3.74416	2.924	6.5744	8.99161	2.98543	9.01123	7.50206	9.11261	8.44599	3.85071	7.30104	8.94222	2.65535	10.5335	6.98137	7.14873	3.67807	7.30287	6.57445	4.10189	6.71149	9.46699	3.72247	9.13468	9.50124	9.40792	4.09966	6.48543	12.0702	6.66676	10.6337	9.35462	9.62059	7.70044	8.26209	4.32193	7.10702	11.7778	8.98138	2.32054	8.72996	7.12309	13.308	7.96058	2.76553	10.3782	7.69139	10.4096	5.6865	9.3838	8.36194	6.16993	5.13225	8.99718	5.96347	8.83447	6.44555	8.91349	5.70781	9.07227	7.27046	7.90002	8.48131	10.1189	6.10014	7.99661	11.7998	8.85953	9.13982	7.84703	10.4876	10.2647	10.1441	11.9991	9.55028	10.2807	11.6349	11.4305	9.45268	10.6891	6.70598	10.4835	2.40599	8.98954	5.72247	6.82083	10.7802	4.853	6.75622	8.39631	6.1639	9.82893	7.98682	7.63445	6.09867	9.61789	8.24103	7.49346	8.29875	8.29462	5.82528	5.26679	5.41278	10.1563	7.73539	8.04758	7.90388	3.81762	7.41532	8.82369	5.15381	6.6675	5	2.96347	8.07575	5.23649	8.71902	9.11586	8.74469	7.37417	10.6163	9.76818	5.54876	9.59192	7.00562	8.72383	7.52268	5.33321	9.10145	7.78035	6.01663	10.263	10.3485	6.43796	7.41278	7.82464	4.98641	8.21363	8.70252	7.93192	8.46651	7.84046	9.8986	11.9294	6.63517	9.12335	7.24464	8.64024	9.69314	10.296	10.5988	10.5267	7.0917	6.08321	6.22689	5.03122	6.31107	12.7361	7.29133	11.0643	4.83794	7.68715	5.97269	6.60389	2.40599	8.66434	3.87774	7.10362	6.32733	6.78921	8.28494	7.25456	8.64734	5.97515	3.47249	8.62242	10.1534	5.10652	1.37851	4.27053	4.83794	8.15696	6.94837	7.04439	7.31754	6.66107	6.48059	8.56948	4.14568	7.73877	10.6413	7.40759	10.5667	7.37504	8.07486	8.38672	8.76139	7.00568	8.04651	9.63735	7.04252	9.66371	8.08048	6.08534	9.97871	7.86171	5.44956	6.68521	9.53877	8.59656	5.84298	7.28002	6.89239	3.65535	8.59358	6.84172	8.03727	8.56834	5.7866	7.80762	9.08454	10.4196	10.2343	6.61471	5.96578	4.14568	7.55228	10.6095	1.53605	6.48187	7.56682	5.56682	7.46923	7.15785	9.32845	8.61765	8.58496	7.04658	6.39746	8.42016	6.04849	5.70321	4.74953	4.10434	11.5463	2.20163	8.59283	8.10538	6.11061	4.83289	2.8679	10.772	5.2891	9.57453	2.56071	6.54844	6.60437	8.06665	6.16993	7.88874	7.86419	7.44128	7.05961	8.47086	5.07895	4.44735	6.85204	6.63081	9.6472	6.97499	7.10538	7.64818	4.63227	3.72247	4.42626	7.30561	7.78529	9.20653	10.8617	8.15482	7.24603	8.42585	7.92659	9.73318	8.60066	7.70823	5.99322	3.79701	7.85736	7.13134	5.80993	5.58137	8.98271	4.05408	8.68089	6.94603	8.78008	8.15583	7.29829	4.59096	6.74147	7.28633	9.41495	8.6575	1.63227	6.08685	8.52269	7.6532	7.05528	3.82782	6.48059	6.11894	7.67313	8.41066	4.47897	6.14568	5.99548	7.61324	7.12359	2.63227	5.23649	10.3024	9.41193	3.14713	8.01402	4.83794	5.67243	8.03797	5.57289	7.70736	6.50462	8.48462	8.40982	10.0836	7.66676	3.86478	4.95884	5.23554	6.4948	5.44294	8.11583	7.06932	6.47826	6.14612	8.45697	3.30743	5.79108	7.13853	6.07682	3.6893	5.90929	7.00719	7.52748	6.65964	7.59246	7.84046	7.86728	6.46098	6.59096	7.86295	7.02348	6.46434	8.65928	6.07253	5.4822	7.00225	6.8505	3	6.48059	8.64061	6.1819	7.81762	4.85798	7.69241	7.38716	9.37743	9.35887	8.1639	7.64199	8.49995	8.14211	7.03672	6.93592	9.66285	5.07895	6.72076	7.30378	8.20261	10.3574	10.9985	6.41447	5.50462	9.65768	6.97039	9.16516	2.60881	5.8802	7.65033	5.53916	7.93428	8.90087	0.378512	6.27053	2.60881	7.41022	8.5411	3.7866	8.23649	6.7252	5.58195	11.7336	8.11043	5.21723	3.51096	11.0561	7.31379	7.97154	7.08215	4.63807	0.378512	7.79759	6	7.40061	8.38024	2.91223	6.58646	2.80735	8.40232	7.23936	6.3491	7.91827	4.76553	5.96578	4.57894	6.98527	5.78066	7.3156	5.68219	9.13289	2.82782	8.18433	8.81826	8.48422	8.2317	10.8985	8.01766	9.74534	4.09592	9.81778	9.49446	6.21335	3.44626	5.94017	8.42794	10.0189	4.14501	7.89057	8.79608	4.01792	7.61397	4.45943	8.0551	7.3443	6.4822	6.81506	6.24724	8.60918	7.41532	8.17891	4.98764	3.59694	8.64313	10.5617	6.76067	9.13699	GSM228592	GSM228592	6	M	No	Type 1 Diabetes
7.90689	2.32193	5.94953	5.94953	6.71425	8.42878	4.78136	6.26491	6.79461	5.83931	9.32035	3.33628	9.10774	10.0583	8.80542	8.50584	4.37504	9.68001	9.1249	7.10807	8.58686	5.10014	4.91169	5.76441	6.13134	6.2724	7.46189	5.65249	9.16466	4.36457	7.84674	8.57894	5.79614	7.79246	4.56651	8.81954	3.57289	6.79831	4.42118	9.51717	8.5455	3.73335	6.77294	7.36194	8.67948	7.54071	4.13517	3.60013	5.08086	8.09698	5.30378	2.3505	8.37591	6.71285	9.35932	10.4925	8.02801	7.61692	7.69333	6.56224	7.75756	5.79442	7.89966	8.39318	7.90689	8.85767	12.0456	8.19279	8.56585	8.53021	8.33851	7.58869	6.15795	6.13134	9.87991	6.59368	1.63227	8.22304	4.14568	10.8129	3.40599	6.29477	10.4186	8.65052	9.72127	7.47086	6.80219	3.40599	3.52356	9.90854	7.02348	5.87774	6.71012	7.50621	6.80607	5.79961	6.32912	7.08428	6.2817	6.4446	5.95652	5.86542	10.6475	9.88597	8.09316	4.64676	6.11969	7.34784	8.44626	4.38194	8.45697	7.95652	6.30012	10.9708	7.49665	9.83552	6.86993	8.85269	8.86202	9.30171	7.00787	8.53177	5.41954	4.5667	4.41184	9.16817	4.59096	6.79701	3	5.66959	9.49882	6.5157	6.97842	7.53728	7.49586	4.41619	8.23122	7.61717	8.63517	9.09566	5.55269	4.57894	6.75917	2.60881	9.98899	8.19229	9.31288	8.44336	8.49185	4.32193	6.5681	5.38104	4.08746	7.38284	10.8998	8.0573	6.76818	9.18686	6.72716	3.83794	6.87406	6.71446	6.20153	7.14057	6.77083	6.82543	15.5494	14.756	8.83763	7.6865	8.00056	7.71356	7.60288	3.15244	4.17792	3.41954	6.9331	9.86004	4.52515	6.27053	9.59563	9.8205	9.15057	9.71853	12.4916	12.385	6.97613	2.51096	8.45726	8.55497	5.43296	8.2031	7.13542	6.95652	7.35667	7.0045	4.40599	7.56986	7.88631	8.66708	10.1458	5.67525	5.82648	5.38543	8.88054	6.77347	8.66801	5.49825	4.86537	7.05528	5.32844	6.91674	8.96916	4.58496	6.35403	5.98641	3.20163	6.35358	4.81673	8.46015	9.1127	6.16993	2.94486	6.41616	7.8586	6.51249	4.32912	5.76288	6.39917	6.3733	6.43572	5.58939	7.58871	6.21723	6.71562	6.38716	8.49482	9.36194	12.409	6.97242	5.46923	7.93605	7.13426	9.90809	4.87283	5.34006	4.91399	5.9004	8.23016	7.28355	9.92526	6.4545	5.45117	4.54844	6.67807	10.3341	6.32228	12.9564	3.88343	4.56071	5.70321	4.96263	5.67807	9.38857	3.40187	5.82782	9.57175	6.10224	11.0863	10.1407	6.34518	7.8213	10.8294	6.39746	9.89178	9.69219	8.67821	6.7701	8.65785	8.35403	5.9331	11.4432	4.80219	9.00759	4.30966	4.7866	5.46596	5.50779	4.7761	6.47086	4.43962	7.0268	4.64988	8.50105	8.32223	9.99435	10.5928	9.18908	8.23601	7.41785	8.56071	11.1433	8.40003	4.74953	6.65105	5.47249	5.50779	8.43568	4.39372	5.12066	6.82909	7.48704	4.16993	5.8125	10.5903	8.37165	5.70598	8.91498	9.24317	5.74605	6.78005	0.847997	7.25077	5.81051	7.91712	5.14057	7.94123	8.13648	8.78038	8.37857	9.66906	6.50144	7.5744	7.45697	8.98887	8.58312	7.25361	4.36457	8.60918	8.01179	3.73335	7.23196	4.63807	6.10224	8.02319	5.49718	4.38683	3.94015	7.77017	8.93782	8.40931	6.40197	4.89239	5.6502	7.8872	3.05311	9.57932	9.90704	9.68264	5.54534	9.86465	3.45943	9.12516	10.4733	9.03452	10.3492	5.69751	8.2503	9.89112	8.65578	10.1131	6.59395	7.39403	6.27798	3.98948	7.35843	5.32399	8.73437	7.79051	7.97613	7.54998	7.32597	4.46597	8.73746	5.81762	6.2269	7.77479	8.35623	10.7334	8.10462	8.40609	8.89678	7.89664	9.24945	9.92987	9.60275	4.06178	2.23266	4.49185	5.28202	7.50974	9.60608	7.86095	7.36154	4.34341	10.3324	9.76188	9.73318	10.4963	6.5157	6.89169	6.07295	4.63807	4.56071	5.50462	9.22928	7.85588	9.28679	6.72805	7.48872	8.96924	6.41278	6.03562	8.52003	8.31189	8.34207	11.5241	4.86713	8.2456	9.05257	8.36151	5.1819	4.94953	3.58496	4.84517	6.56979	10.5068	7.67172	7.8092	8.2226	4.74899	6.44936	6.505	7.28102	5.61695	6.12722	9.30902	13.2404	2.1375	4.59398	9.27589	7.97613	7.55689	5.0268	8.21112	8.93251	9.61213	9.44149	8.51017	7.93369	6.22689	8.2446	4.3505	6.02459	7.50891	7.24413	4.18587	7.05202	2.7866	4.66107	9.64079	12.3327	5.12875	2.43814	8.45738	6.84674	7.76553	3.03562	5.4822	5.34399	8.24127	4.05311	4.73877	3.37851	4.66964	4.75138	6.45943	4.99087	7.76932	9.7627	7.00562	6.3837	7.07146	8.68235	4.73335	3.9542	9.33851	8.80445	8.64674	6.79442	4.1375	3.6893	2.76553	10.3602	9.25574	7.98584	4.62059	9.00506	10.0796	8.50779	7.13648	7.93518	9.19426	8.8933	10.4253	5.85549	7.35639	6.75555	5.8469	6.95982	3.70044	6.14498	4.848	4.96809	3.99095	6.9993	5.16357	7.19785	5.94017	8.6489	6.05961	9.82407	8.13186	7.59173	5.032	8.7187	9.11452	5.39917	9.68965	10.5628	8.67772	8.32817	9.0872	5.0268	4.70762	8.76188	8.88111	5.60881	6.91409	8.4814	1	7.59021	6.95884	10.3164	5.82018	9.2446	6.36501	5.73335	8.05961	2.98185	8.54844	4.27053	3.93546	5.94017	3.40599	9.98323	5.64097	12.3296	4.3505	4.05311	9.8482	9.4292	3.52383	12.5439	3.79701	10.6557	3.97269	12.8692	11.4121	5.44956	10.6259	7.25739	8.34252	9.75608	11.4702	12.2714	10.723	8.10643	5.88614	10.3518	6.85674	6.90328	6.62205	5.1334	4.25744	5.39215	7.38457	8.94515	8.77281	6.0678	6.20343	7.55688	10.3294	9.08996	9.47112	11.2451	10.8896	8.57281	4.45286	8.18807	9.80913	10.9386	7.70597	5.49356	7.06717	6.15658	8.77281	8.17742	7.75725	7.11796	6.94603	9.52424	8.27503	8.64782	9.07173	6.58939	8.30879	6.64355	5.23685	7.22978	8.83542	11.555	8.42038	9.99478	8.13955	8.4553	8.48663	6.27798	4.24031	3.27798	11.0185	10.2926	4.23928	5.95815	7.33002	6.40939	5.30743	7.2937	10.9	6.81506	9.37243	7.33271	8.99464	8.3479	9.53644	6.15142	5.66024	4.40599	7.39746	5.4696	2.58496	3.87774	7.853	8.58637	9.35182	4.19377	7.43212	3.65535	11.2893	6.43259	8.05365	7.12102	8.82953	7.46986	7.53216	8.07253	9.52293	7.07682	7.20133	7.15785	8.31165	4.03657	5.10434	3.8708	5.61765	6.15987	11.4285	8.28144	6.9088	10.726	8.75917	8.95507	8.38888	3.88753	9.81858	5.75749	9.17118	12.411	3.36457	9.54827	11.0556	9.06151	11.2161	9.15456	10.3933	9.30127	8.92246	7.01744	7.43534	9.35755	8.54097	7.58421	6.8981	11.6517	9.05713	7.48059	5.43296	7.64386	10.9737	10.3785	8.00266	3.7866	6.6851	9.60732	6.6771	4.6364	6.22304	7.33659	4.74583	6.88801	9.8662	5.56382	6.67666	4.06224	4.5074	9.60473	14.5031	5.10852	10.3867	5.18337	7.84172	7.72995	6.12869	7.35576	7.34961	4.08746	12.2726	8.99386	3.53605	6.90689	10.3427	6.45779	3	6.62879	8.51053	4.79181	10.6247	9.60724	6.65377	9.35783	6.14364	7.94017	8.78594	8.41682	9.0919	9.0634	10.8401	9.36801	8.21641	7.72403	5.24031	5.83289	2.96347	7.15076	8.33047	10.0623	7.14713	8.73505	10.1012	4.9417	10.1902	11.1353	9.86855	12.409	10.3007	8.87836	11.6519	7.74147	7.80025	7.49025	8.29032	3.42773	6.01569	6.84549	8.32418	5.02237	8.23601	8.81081	5.24195	4.0268	8.14607	4.32912	9.39382	12.5587	12.6892	12.4004	10.4269	10.3692	8.12273	12.1369	11.0885	6.92837	9.29169	3.96347	7.79507	8.67689	10.7664	6.63517	6.50938	4.17697	6.00899	4.33628	1.63227	7.38457	6.50462	3.36457	5.57521	5.09868	9.52879	9.22521	6.42122	6.91169	6.31831	7.70613	5.43703	7.22593	4.36811	6.91409	7.48462	7.73403	7.26491	7.36807	8.94983	7.96578	5.36174	2.32193	6.71287	7.48372	8.0268	6.99887	8.39318	7.72451	9.596	4.7316	4.24793	5.51728	6.24603	8.77577	4.77921	9.03145	3.80735	9.81618	9.0642	9.15152	2.72247	5.65939	4.55459	6.12102	1.88753	7.6879	8.30788	6.24603	7.78463	2.56071	5.39934	8.31515	9.03417	11.2295	4.16993	5.45286	7.67313	8.21578	7.1416	7.80864	9.95797	7.8187	7.56148	13.238	7.18564	7.26913	5.87668	6.75355	4.34341	7.66586	8.81826	6.84423	8.59954	8.28139	8.747	9.23888	7.8392	9.31402	6.54689	7.76155	7.8189	8.57992	8.59047	8.11374	8.20653	9.35667	10.4436	10.3553	9.4636	5.43716	5.17792	8.33673	6.86053	7.55835	8.38931	7.10092	9.40003	7.10748	9.58271	5.49185	8.18019	11.2439	3.89304	5.75756	6.53477	7.23266	11.2469	6.45121	6.33271	8.86403	9.10412	9.61347	4.69863	4.28128	8.97331	7.56465	4.08021	3.24793	5.66676	12.9378	11.9288	11.0559	9.44573	13.0546	12.7608	8.73335	8.46617	7.06717	11.1686	12.0797	10.8237	10.7703	8.46883	12.1297	10.1968	8.26618	7.99816	10.7527	9.49272	7.68497	7.24655	2.43296	11.3511	11.2155	11.5783	9.32983	9.76951	10.1744	4.64386	11.0425	8.0679	8.27885	10.1412	10.8463	12.5081	7.11166	10.3516	8.36194	8.53831	6.32553	8.01352	6.01528	9.86481	8.6893	6.30561	6.732	4.31192	5.95184	7.18258	10.3716	8.60172	10.6396	9.51731	7.82237	5.02784	8.82746	8.33345	10.2908	8.20359	7.92361	6.03455	5.49825	10.2161	6.254	9.45713	6.26303	8.26397	7.29278	10.833	4.78264	10.3662	9.09697	7.54689	5.82782	9.19032	7.70943	6.36282	8.16491	5.51264	7.44967	3.44626	8.04985	5.393	5.64386	4.32369	8.85393	5.19554	4.51096	7.3156	5.24793	7.35403	10.0549	4.37156	15.5789	2.81613	4.50462	2.81029	7.24685	6.42794	4.20163	5.80864	8.10957	9.58346	6.96463	7.20457	5.98371	3.16993	7.73815	7.11374	8.90087	7.69144	9.42251	3.98361	7.87386	6.47991	4.69488	6.33985	4.03562	10.3288	3.96347	5.24793	11.0444	8.48543	9.80896	8.10127	10.2631	6.83289	9.49105	7.27798	9.48417	11.6569	2.72247	6.97384	7.45286	5.86295	7.32643	2.31468	5.3802	3.48543	5.97965	7.84737	6.96463	11.1575	10.493	9.44211	9.21965	7.34961	3.15381	4.53605	11.9365	9.63263	8.51136	8.44787	9.62884	6.21926	7.5481	8.33851	4.52982	9.80349	2.10434	8.38586	5.8505	6.82515	5.43296	4.95094	10.3002	6.66107	5.20945	3.43296	6.5744	6.42459	3.93546	3.07039	5.45615	6.18369	5.22375	7.25172	11.6174	6.91289	6.40088	10.4824	7.81826	8.00056	4.7897	6.75839	7.80025	5.70874	8.9747	5.91054	8.13237	9.03094	9.43514	11.513	8.35355	12.2891	9.4561	6.77083	6.45155	8.95623	7.19673	7.55612	9.18785	11.392	9.26654	10.0474	8.45742	10.2137	7.14057	6.69488	10.2163	4.71699	6.824	7.32823	8.30075	8.78627	8.08905	9.19081	6.52356	4.00899	3.24793	5.73064	10.1995	6.99548	7.47005	6.52982	4.74953	7.58045	4.37851	6.96809	9.23434	8.58759	4.17792	7.05528	7.34074	5.96012	4.15381	10.9073	5.47249	6.31832	6.42962	3.80735	6.19451	8.90076	9.98947	3.62059	10.3543	11.8551	9.95332	6.78529	11.4609	9.53799	6.91159	7.22593	10.6033	8.41386	8.05257	8.65069	10.0323	9.87682	6.50303	10.7112	8.37102	9.92763	4.40101	9.71751	6.44338	2.848	6.70321	4.66546	7.56129	5.62936	3.29278	3.93023	5.09829	6.76072	5.03158	6.90702	6.54151	4.14568	6.2202	9.27193	6.4545	3.05311	6.71012	7.72811	10.5908	7.81887	12.1665	6.72656	9.1876	6.74685	10.3229	8.57167	8.12464	1	9.39874	5.9472	6.84549	5.86542	4.42626	9.6622	5.05311	7.17991	7.57716	4.80439	5.46391	7.08329	9.17647	10.7321	9.44577	9.75807	9.59208	4.2555	5.76593	9.26866	2.03562	8.73227	7.04685	7.74823	5.8125	3.62059	1.43296	3.15381	7.38629	10.0169	8.51333	6.31288	3.3505	5.07895	7.0268	9.16753	10.3837	5.40599	5.59991	9.16641	9.84549	9.97284	10.3097	3.70044	7.57516	7.93664	6.41945	5.61176	7.31153	13.3152	2.90689	7.31198	7.43379	14.4466	10.548	8.39097	4	9.44315	7.31832	9.28816	8.293	2.60881	9.55931	8.9403	11.745	9.61313	4.1375	7.48462	6.27612	5.84183	3.51561	4.07039	10.654	6.87503	7.43379	5.65535	7.16189	10.9809	10.2013	4.35671	4.48026	7.79051	8.88289	7.18289	3.52356	4.41278	4.76022	9.77462	6.52399	6.09381	8.69384	8.41066	8.77446	11.2742	4.35755	8.2854	8.29692	7.84987	5.78921	7.78398	9.20506	7.94193	8.76055	7.86542	9.072	9.05582	7.5657	5.26679	6.20555	9.11556	11.6435	9.29025	11.6317	4.87283	7.24698	8.73316	4.47249	4.39917	3.83794	7.44708	3.75489	8.49265	3.41954	2.98185	9.53683	6.66228	6.1416	4.60288	9.32508	8.27566	6.67101	4.59096	8.1298	7.19931	15.1934	9.67313	10.2103	8.6532	5.96809	8.21189	11.079	7.76553	4.63807	9.33763	9.73494	5.2854	3.7761	9.14542	7.94895	8.75956	2.58496	4.50462	6.72383	6.43962	4.56682	4.03294	9.42815	7.00675	9.54901	6.74431	4.05311	7.36632	7.75889	8.42501	7.51017	7.46107	7.66888	8.61397	7.59156	5.51631	4.65535	7.15684	6.07039	9.81602	4.69799	6.66818	6.47249	4.6837	4.72792	7.8157	3.94486	7.61176	3.7761	12.0788	8.21125	7.57352	9.15542	9.28494	5.31107	7.50779	7.55689	7.00675	7.1127	4.45286	7.24698	6.46134	8.2953	10.2143	7.14057	7.82782	7.38158	6.63807	8.74651	8.05853	6.22497	8.20285	4.86045	2.7866	5.04439	9.86805	7.73674	7.52904	4.37851	3.59694	5.44294	10.0654	8.31833	8.14364	5.14568	5.7252	8.90418	8.06824	13.1555	6.57743	3.79701	11.8408	6.15583	9.40557	8.21383	7.83794	6.24603	1.76553	8.12774	8.26491	4.41954	4	8.61882	8.11686	4.23266	4.38543	7.7761	6.64674	8.47208	11.8458	9.10491	5.04002	5.07439	7.82996	8.17592	8.61765	8.09119	3.47249	2.56071	5.57289	5.87774	2.8679	6.82655	8.94193	0.263034	6.87897	7.31107	7.88692	3.63227	7.75956	4.86021	7.32416	8.87881	5.56682	7.7286	6.67101	5.52982	10.458	7.74147	8.1179	8.66645	1.80735	8.04821	6.43927	6.8802	8.58045	5.82782	5.84384	4.40599	7.22769	6.28355	6.83794	6.60733	4.59694	7.10643	8.82591	11.0585	3.73335	8.836	3.83699	4.88753	3.72247	6.43129	8.08401	5.93492	3.49825	3.91692	4.77948	4.1375	3.15381	4.69063	3.36457	6.81855	7.01123	3.39232	6.94134	7.40939	6.64939	5.18588	6.12028	4.16993	4.29278	7.56834	4.30012	5.17328	5.05311	8.2951	9.04201	8.7866	6.96889	6.07394	3.60881	3.89012	4.58496	3.49825	2.21044	7.28448	5.1574	5.3147	9.72826	10.5531	3.56875	6.63123	5.06775	8.12041	9.89845	11.2129	5.89645	7.3829	6.34873	9.0787	6.57377	4.49825	9.01709	6.51885	4.8451	5.63456	4.89999	8.55525	6.58346	8.16892	8.17756	6.48059	7.28448	10.2852	8.32688	6.86536	6.65215	2.8679	8.58571	8.26311	6.90689	8.61743	10.9716	12.7012	5.0129	10.5405	9.42396	4.72333	5.69209	8.19623	10.167	7.73304	6.63517	4.31765	8.45475	6.03338	11.778	10.1404	9.46312	12.0562	10.4679	10.2363	4.57382	5.13503	9.37134	6.0268	6.2384	8.4623	9.24222	8.18438	9.43376	10.0723	7.14057	2.3505	9.91424	5.45286	8.24603	7.88322	4.46985	11.2797	6.67623	6.76059	8.84706	9.23821	6.77215	8.73613	8.90509	10.3559	8.62425	8.69598	4.24031	4.03562	3.18421	5.74953	9.53019	8.52474	9.58341	1.37851	7.05853	6.34873	3.54844	5.99541	3.73565	5.38198	6.94298	8.98128	10.1274	7.43212	7.69712	3.01792	8.03067	3.88753	7.10957	7.22978	7.74618	2.74416	8.95274	9.69488	4.39232	10.5074	8.47654	8.12345	9.56106	9.81041	4.95884	5.56377	6.27425	3.33628	8.11426	9.81618	8.79611	0.485427	5.41616	11.3222	5.18982	8.50581	3.98185	4	5.22497	6.48864	3.56071	6.15583	8.1467	6.93782	5.81506	6.80478	7.3837	8.39324	8.0493	9.39103	5.736	6.48543	6.67807	7.38264	9.13878	7.23649	9.02542	4.47897	10.1924	8.45861	8.2341	2.51096	9.86635	5.67807	5.14975	8.09011	3.62059	4.21723	5.85963	7.30652	9.03039	6.15381	7.46747	9	8.9867	9.05447	8.71184	10.1315	8.43848	8.84361	6.82758	3.39232	3.49825	5.63786	6.45121	3.30743	5.16189	3.71981	6.30378	3.23266	6.50462	4.1375	5.8809	4.82782	5.70321	2.67807	4.36457	5.07468	2.77729	3.7761	4.63227	3.32193	10.866	10.16	11.3978	4.46597	5.94017	5.81762	5.96266	6.0917	8.91707	6.61912	10.2717	5.39477	9.23052	12.1833	6.8802	5.91187	5.45561	10.8191	9.33628	9.43671	12.8385	7.36545	7.09064	4.56071	13.017	9.17343	5.4822	7.70252	8.09446	7.06178	6.6453	7.73262	10.928	6.37851	7.6506	7.21237	4.88753	7.78986	7.51491	12.2747	5.848	6.41616	7.17991	7.41278	8.73775	8.77903	10.7685	10.8873	10.9372	10.7091	9.3749	7.36457	10.3774	9.15345	3.41954	6.52356	10.3921	8.59582	7.7761	13.3832	4.57289	8.03287	7.09805	10.4215	7.32193	9.6616	10.6804	7.07682	3.85798	9.13006	10.0013	4.76221	11.1762	7.35374	5.94017	6.72037	9.54281	6.31832	9.55982	8.16942	11.7425	7.37591	11.5911	7.93316	8.17692	8.43921	8.47587	8.16842	10.6152	7.1334	9.02486	6.98299	9.28712	13.3483	8.67737	13.0817	11.3713	7.93192	10.435	7.04695	8.95096	7.18785	10.9217	10.5815	9.88327	12.9539	9.60511	13.7291	13.3191	10.8236	7.29095	8.80732	6.46761	10.4126	12.0477	8.28725	12.4126	10.2056	7.66178	9.0983	14.4011	12.1211	10.8342	7.54921	10.8372	9.53528	13.5064	6.58818	8.66944	11.1439	9.18401	8.87897	10.2621	9.19155	11.6628	11.5472	9.20482	6.25739	9.83305	6.97416	6.37905	9.87343	4.67807	8.09961	4.09434	10.9805	4.95307	7.7453	9.35645	10.7659	7.49586	4.30012	9.29209	9.65269	5.20559	3.53605	3.64386	5.97468	8.49214	6.37083	10.7792	6.08746	7.5311	5.61763	8.20261	8.33271	4.24793	9.50044	4.07039	6.6453	3.98428	6.43962	4.6271	2.43296	1.43296	4.67781	3.32193	6.59246	6.59991	5.40599	4.77705	3.05311	5.10852	4.47897	3.93441	3.79701	4.42317	2.74416	6.57553	4.89239	2.88753	7.01792	3.69227	7.10014	10.8704	5.48602	7.56543	9.66004	7.73446	6.66384	7.16178	8.01073	9.17429	6.2555	7.25789	6.82597	5.73335	9.90749	9.09908	7.00899	9.17842	7.48784	7.05548	2.65535	9.09117	7.93192	11.3168	4.7761	8.37721	7.66249	8.75589	3.93903	2.76553	2.82782	6.04221	5.50881	10.3569	11.2065	8.69321	6.46477	9.07788	3	6.06978	6.96882	6.69627	4.1375	3.49825	1.07039	9.65105	4.06178	4.70511	5.42061	8.66701	4.16993	4.1375	10.7707	4.18587	3.65535	4.64386	4.90207	7.30378	7.32008	6.79914	7.89705	7.59275	7.49985	6.11499	5.90669	2.73239	5.83542	9.44977	8.59208	13.5764	9.11674	7.99548	8.87928	9.54458	11.5665	9.71836	4.51096	5.75031	6.16591	7.08029	5.57289	9.57949	10.8234	6.53116	3.82782	5.11166	7.38038	6.10626	4.49825	3.73335	3.23266	8.27891	7.38716	5.08746	7.95536	7.91109	6.86542	7.35226	3.49825	4.47724	5.70657	6.1375	7.46516	6.50289	6.78136	4.90207	7.88874	7.83479	7.3527	5.91409	7.02015	7.36206	5.52774	6.72339	7.71455	8.37972	8.1472	8.10643	6.15458	6.57077	8.9789	5.74147	3.21723	8.45572	8.40794	8.60565	6.79051	6.14364	4.6497	6.75489	8.06932	7.83352	9.13391	6.85549	9.71819	3.62059	10.0835	6.53294	8.83629	8.40812	3.03562	8.68178	7.42962	5.16993	8.48341	7.51175	3.65535	4.35112	10.0779	7.8969	6.03562	4.93546	5.70321	3.18587	3.05311	4.32912	15.231	9.50912	10.3368	4.56904	3.51096	4.26303	8.25833	10.5589	4.47897	8.63118	5.59096	4.67243	2.88753	7.40877	4.01792	7.50541	12.7626	9.7766	8.6664	10.5781	9.05854	5.26303	9.50211	9.47554	3.89428	7.99131	10.0074	8.03153	5.75499	7.35579	6.82131	10.107	6.49825	7.16591	7.37087	9.26186	4.3147	9.23888	4.7866	6.60647	11.3675	7.68609	3.18587	4.49825	6.40259	8.52395	9.74698	11.2323	9.34734	9.24127	10.2806	8.61201	8.13904	10.1713	4.54844	7.35432	6.65821	9.38046	9.60056	5.11686	7.10329	9.20889	10.0967	6.91545	6.37156	4.06178	3.32193	4.16993	6.86171	5.98413	6.45597	5.59991	6.49985	5.3518	4.92359	5.70321	7.58571	6.84046	7.73471	8.3837	6.10252	6.31107	4.47897	6.97005	7.63081	6.68089	8.18388	10.014	8.54882	9.93266	8.22014	4.72757	7.09592	8.08746	6.91169	7.3156	9.75539	9.54864	7.25456	6.47609	8.36622	9.27956	11.2115	4.91808	8.91886	5.39917	8.34474	7.34074	7.42128	6.40939	6.57682	8.17243	11.9678	7.75556	9.36588	7.47654	3.99095	8.12135	7.92818	7.80864	10.4179	7.67525	8.07575	10.4372	7.78986	7.72315	9.16993	10.1132	4	7.11998	5.7252	8.56529	6.52826	8.15431	6.88693	10.0881	10.8012	5.65821	4.3922	3.45943	1.926	6.77631	7.72656	2.848	6.41447	8.18876	6.0215	5.33271	8.14568	8.19317	3.98185	3.9542	3.87774	6.98527	6.97842	7.40344	8.48784	5.14975	4.8679	5.50503	5.76553	4.33444	4.40599	5.78921	5	3.15381	5.73877	5.9542	8.97269	7.29829	5.6763	8.40939	7.41701	8.53021	11.9944	9.77742	6.91886	10.4807	7.01792	4.408	7.46107	11.137	5.04439	12.6958	6.30195	6.01569	8.53528	8.25108	6.66259	10.0243	8.20316	7.72178	5.66959	6.59544	11.0034	10.1163	9.92926	10.1079	7.24832	9.50144	6.78395	4.94486	5.22507	10.4861	6.9139	9.74769	7.19377	9.53236	7.40173	9.11435	8.29921	5.66676	9.90268	6.94603	6.82909	8.19891	8.51587	6.99837	6.18785	7.17792	8.05513	7.64048	8.02569	9.6664	4.32912	4.16993	8.11348	7.43463	8.97585	9.27154	5.7761	6.72791	11.2888	13.0976	8.19967	12.665	10.1687	4.82782	1.63227	4.27638	5.16993	10.3056	5.36457	8.94808	6.93428	5.06178	4.03562	10.8311	5.18982	2.94486	7.2182	6.24511	8.75188	5.12102	10.4663	8.76666	6.87575	6.65745	7.82273	11.2898	9.87549	9.55017	8.8747	9.52025	9.82956	3.54844	3.05476	7.12102	8.46025	7.00562	6.51096	6.1639	7.17891	3.79701	3	6.51254	7.00113	4.82698	4.97269	9.08454	7.14624	9.94603	8.75221	4.32912	9.55516	3.51096	5.89359	6.38716	9.15962	7.66747	8.41595	6.54226	8.31061	8.12274	5.39729	4.37657	5.85944	4.38237	4.3846	5.43962	7.55228	2.8679	8.17421	5.39575	6.90403	6.04184	3.24793	3.48058	5.51564	5.52795	6.39536	5.13288	9.52943	2.94486	5.17792	6.46641	5.14232	5.0752	5.99301	4.81547	6.76029	7.42459	5.33268	3.62301	6.73931	3.47249	7.02901	5.63227	6.81378	3.47249	7.0542	10.2949	7.57061	5.1127	9.4096	9.74147	8.26139	9.2131	9.94618	5.50144	7.82815	8.39007	11.006	9.40131	8.7789	8.27193	6.46107	9.40575	9.80558	9.31854	9.89573	9.46833	9.17093	8.65857	8.07853	10.5261	4.58496	10.1283	8.24413	7.80735	8.08375	7.51964	7.93726	8.34784	2.29278	13.4777	8.52691	11.145	7.73335	6.80478	8.23745	4.54844	12.8032	8.93987	7.15299	7.84747	7.99039	9.31606	9.41405	11.6481	11.0767	9.9836	12.7777	7.04767	11.7793	7.14364	12.7201	7.94427	5.42626	3.53605	12.0674	10.9405	9.44894	11.204	8.81954	11.916	12.205	5.24031	2.98185	7.90689	8.3097	6.04876	6.49025	6.08321	8.92966	3.46761	4.12928	4.51728	6.63517	5.33985	5.50144	5.57665	6.15785	4.2854	10.4142	10.0617	5.83575	7.80219	7.732	8.3443	8.36692	4.65838	7.16591	7.36894	9.75075	9.96578	9.50422	9.1875	10.0399	7.48981	6.90445	8.14619	11.0511	3.53605	7.96912	8.03067	5.56986	6.732	7.81762	7.47476	3.82782	10.2311	8.20416	3.6893	9.16855	8.57856	5.88347	9.2738	7.55228	9.25989	9.52168	7.70884	10.6221	6.38024	9.57365	7.05254	5.91763	3.39232	5.24304	6.55178	6.43124	10.5247	7.33271	5.99095	4.87356	3.12102	3.51096	9.57743	7.99866	8.70158	5.98868	5.2211	11.4668	7.61397	7.16491	4.64962	7.0741	10.7481	5.85073	8.1334	4.12548	7.84298	6.25172	7.88264	7.52892	11.8036	4.80219	8.18041	5.64674	3.72247	5.2817	2.07039	2.40599	2.94486	3.39232	3.76553	7.40599	8.24508	3.45943	3.1375	4	4.1127	7.06609	4.00899	5.07039	8.02735	7.47168	9.02735	8.66	11.0477	8.20212	2.8679	4.51728	11.4573	8.18906	5.53119	10.3002	5.68819	7.94791	11.3449	3.7866	10.5453	9.78087	9.87691	2.848	6.23881	2.52916	3.88712	5.21523	3.70043	11.3869	4.17792	7.47735	4.27798	8.90124	8.44759	5.76553	7.56377	7.29931	9.93327	8.99095	8.93008	8.22304	11.3358	3.2531	4.99095	4.42116	6.8585	7.5691	3.54844	9.60992	5.26812	2.48543	6.17393	4.69488	10.9421	6.01346	4.41278	3.9542	10.1782	6.99661	10.9324	11.5231	7.61287	8.04658	7.28764	8.53372	5.27798	4.84298	3.71603	4.4067	5.72792	6.00225	8.80316	8.58721	5.99661	3.80735	4.56071	10.7808	8.67589	9.15328	7.14732	10.4553	8.01681	8.67737	10.218	7.08215	6.69905	10.0685	7.72928	10.0902	10.4052	5.48136	5.55459	3.49825	5.80309	7.17772	7.27705	8.19562	6.1375	3.1375	6.59694	2.98185	10.2239	7.36282	9.87267	7.37815	5.9129	7.5232	7.15583	6.69905	9.22617	6.36282	7.70183	7.1334	8.3837	10.935	10.4606	10.5994	9.05012	7.30743	6.87036	5.92125	11.2373	8.56453	9.90764	9.92184	11.8452	3.7761	8.29416	6.65269	4.72376	6.35755	3.60881	9.84565	9.8392	8.43205	8.34667	8.7075	8.89551	7.16797	5.62295	8.09223	11.6245	8.84392	9.25606	4.91648	6.84046	9.17891	8.93929	5.24696	4.40071	11.8844	6.76818	7.82718	7.57137	2.81875	5.91586	2.65535	2.74416	10.3094	6.18785	6.83772	6.22689	11.9584	5.98185	9.07414	10.1316	7.26835	14.1819	8.09915	6.16831	7.18388	3.58496	9.93074	9.74315	9.88264	7.30195	4.90996	10.0747	6.7879	4.99548	14.0178	7.46755	8.72349	6.92577	7.94271	9.54728	5.91169	9.88463	9.59824	12.5918	9.73723	3.21723	10.0729	11.3509	5.36107	4.18587	4.78136	9.52317	11.0765	7.93923	6.35282	6.87652	9.81911	6.21723	6.08321	6.2384	7.3505	6.3147	6.74685	6.01805	6.57856	7.84172	4.18587	4.66107	5.20945	2.67807	8.9678	7.05961	3.67807	6.40001	5.52356	5.32445	6.00764	4.82273	5.41616	3.4245	6.53138	6.0109	6.29032	6.66701	7.86481	5.40428	1.80735	5.11686	7.40684	2.72247	7.09064	1.53605	6.06361	5.72254	3.40071	4.2555	5.04439	4.05311	7.01307	5.89482	2.16993	1.72247	7.2384	6.97842	4.20945	7.11478	3.57289	7.65365	4.8125	5.84549	5.92382	5.2891	6.55919	10.4897	8.83226	5.37851	9.92608	12.6113	4.33628	7.5744	5.55152	3.8679	7.8139	5.13408	7.47086	11.4429	7.90961	6.02459	7.06932	8.18779	7.0542	8.71046	10.6823	8.07238	5.70137	8.12143	9.68755	8.9312	6.45943	8.13201	4.35154	9.53955	13.252	5.89724	5.67807	7.46761	8.85829	6.74953	3.18587	11.5694	7.34891	4.67243	7.56986	6.74682	7.5345	7.78186	7.99039	9.11198	4.90689	6.8936	7.52513	6.0268	7.80735	8.63771	8.73211	8.55642	6.33443	2.65535	7.15684	6.68755	2.94486	9.3403	4.04796	5.10798	4.64386	6.56986	8.68191	4.87648	9.32957	9.89966	8.85767	6.42291	4.15437	9.33846	9.87667	9.2131	8.47029	10.355	8.53683	8.19204	10.0599	9.2854	9.00787	7.94895	7.67051	5.72852	10.2662	9.81634	4.35755	8.75707	10.0929	7.98071	3.09392	9.6125	6.7761	9.21578	11.1246	4	4.67955	11.0928	5.59648	7.99132	6.824	9.93987	8.63081	9.29967	8.62242	9.20379	9.12645	11.6575	10.0909	9.28627	9.38327	11.8327	8.62295	10.0453	6.13545	10.0346	10.6731	6.15541	7.45204	11.9127	10.2964	10.7583	3.49825	10.0256	9.3015	6.97499	10.7938	8.48468	14.1676	9.89224	5.07895	7.93516	8.52356	8.94574	8.29094	7.32012	9.23218	8.58834	10.2484	7.46434	8.28179	9.49865	8.80735	11.3647	7.20261	3.51096	3.49825	6.74012	6.91289	5.1416	9.46568	10.8413	3.07039	5.94486	8.03287	9.98897	3.66919	9.76305	8.7263	7.25077	10.6684	7.82082	10.91	5.83542	4.87283	10.5773	3.98185	5.4363	5.32553	8.82018	9.58767	9.43817	6.12933	7.6489	8.30949	7.40268	7.57667	8.41109	8.58233	8.35491	6.80349	4.3741	8.15026	6.70183	7.13815	7.28032	6.92837	9.4508	4.71149	7.69792	4.90689	11.1793	2.65535	10.4803	6.81634	4.72247	6.38716	5.81506	3.65535	10.7893	9.30083	7.02348	7.50938	7.8505	7.12966	6.80056	9.05293	8.94281	6.71425	7.06154	3.16546	8.74214	9.03177	7.04821	3.83794	7.35315	6.69905	11.7343	9.03177	7.51254	9.21445	8.44004	7.14728	7.15583	9.0433	9.61416	6.97842	7.11998	8.15886	9.62821	9.05907	9.77455	7.35175	6.12298	3.80735	7.72448	9.32972	7.83168	8.73736	5.10014	5.66743	6.39746	9.60344	6.25016	1	5.84046	7.68594	3.49825	7.28458	3.848	9.07577	6.12666	6.43129	6.19967	10.5707	6.04876	2.23266	4.65155	4.38543	3.62059	7.58437	4.69687	10.2845	4.32264	7.69279	7.17193	6.26303	2.1375	7.43541	5.95884	6.12435	5.70867	6.43578	5.1999	4.75001	6.61293	5.96809	5.04876	7.41954	6.63081	9.19377	3.64823	6.37214	6.15583	3.81762	7.65893	6.25563	4.82737	4.60211	6.59687	6.86047	9.83731	9.46781	6.86325	8.61545	7.83026	7.01011	5.036	5.83542	6.61324	3.848	6.99748	5.32553	7.30104	6.84191	4.00899	6.07722	10.6129	3.54844	9.41638	9.06958	8.35271	10.6885	8.10817	9.3966	7.56834	5.20402	5.13226	8.14517	9.9519	7.80087	8.67243	9.06297	8.99944	4.90689	9.66035	9.108	7.13875	7.55305	10.3963	6.41109	7.41278	5.95187	7.62059	8.46544	5.88424	9.9901	9.12371	8.71443	4.26303	3.51096	3.36457	9.4477	4.04439	6.43463	8.88263	4.70598	8.23278	6.59246	8.56377	6.62538	7.32912	7.63662	9.86078	7.81954	4.38543	3.71149	8.78427	7.23589	4.27053	11.0321	4.40599	6.33092	6.83162	8.64603	11.2175	2.43296	6.29278	5.30774	5.06709	5.87768	6.23232	8.43848	10.197	7.73335	4.60318	6.71699	6.73742	8.24982	7.79312	7.27594	6.75381	4.47897	8.76255	4.79701	9.5263	3.01792	5.30743	8.79149	7.89664	8.79094	8.59395	8.10147	10.1239	8.74819	7.97269	8.32373	7.85163	5.91409	9.87036	6.06393	3.80733	4.94017	2.40599	5.90689	6.07468	10.3329	10.1018	2.90689	11.2088	4.71981	5.07842	7.08108	7.13545	8.57778	8.30058	10.1294	2.07039	6.92157	2.90071	3.27798	7.93369	10.4091	8.76151	4.94486	9.09751	5.03122	8.04658	6.28705	5.75417	4.84298	3.75998	8.34183	3.05311	9.3661	7.24698	6.29278	4.88264	6.29646	6.58646	5.18982	7.46352	4.44553	10.0497	6.52513	7.52826	6.26286	5.41616	5.97859	5.60859	6.62059	6.22497	8.85905	5.80107	10.7013	8.26397	5.14209	5.2555	10.5487	8.178	6.62645	12.774	9.0322	8.91498	9.37003	6.91049	7.71631	9.53489	4.32912	9.90569	5.0268	7.80584	6.90438	10.228	12.2507	6.46018	7.8157	5.71149	10.0884	4.37851	6.30378	5.65249	8.97183	7.37062	8.19458	7.70225	5.80219	10.0008	6.45615	9.74298	7.92362	7.82531	5.3147	4.86481	10.3335	10.9281	11.1216	9.59302	7.03417	6.6483	9.70703	5.16189	7.67737	10.0206	6.49185	2.84702	7.05151	7.09227	6.66818	8.2282	9.19936	7.33002	6.46923	4.41954	8.44584	9.27868	10.3464	8.4255	5.30743	4.04439	6.95187	8.23218	8.68609	8.12102	7.54928	5.25927	5.04002	10.2774	9.65374	9.43254	7.07895	10.302	8.31198	7.99492	6.04876	2.848	6.54226	8.93752	3.63227	5.11462	4.50462	9.30035	7.29829	8.33584	4.51126	2.1375	10.0246	8.84078	7.88359	11.2697	6.25172	4.70598	4.71149	4.21906	5.17911	5.4592	8.23579	3.62273	7.72607	15.718	8.08746	2.926	14.4065	10.9227	7.70529	7.95255	15.0245	14.2426	4.41954	4.86302	9.4596	5.12515	3.81762	4.07039	4.34531	7.12446	7.07146	5.97153	7.51175	10.5425	4.04439	5.40599	5.01346	3.27798	6.99224	7.36982	5.57595	5.15095	9.3527	6.72712	4.50829	8.96492	5.67525	7.15076	5.31107	6.84423	7.22084	5.30343	9.58139	8.86388	6.66391	6.04439	9.15332	6.65678	8.66534	6.24743	7.47759	9.44634	9.78042	5.30469	7.79831	9.80381	3	3.03562	6.62498	6.82651	8.14164	9.6657	13.5169	9.05001	9.20882	12.0816	9.35399	9.65102	10.4781	10.0482	8.97527	7.92125	9.05758	9.06985	10.3316	8.85158	8.07686	11.3287	10.2609	10.6141	12.4831	12.3848	12.937	7.87871	12.1347	13.1618	10.7479	8.45888	12.3114	13.5171	9.53162	13.8698	11.8136	13.6938	10.3189	11.7697	8.03292	8.99033	9.15836	8.40575	8.16038	9.31166	10.0664	8.17763	11.8636	10.5236	10.8949	5.54535	6.9339	10.5595	6.79312	7.34029	4.17792	9.53881	4.41954	4.57289	6.87283	10.7005	8.74435	7.46738	9.0833	4.65662	7.31569	5.95187	8.42094	6.86738	7.35025	6.51773	5.23649	6.70134	9.16917	8.56018	6.07895	5.99133	9.69883	4.42924	4.71699	9.04422	4.31933	8.75422	8.07788	8.34074	7.50938	7.42794	5.22497	5.76511	6.73877	7.71012	8.86308	8.88295	10.4501	9.40429	5.59395	3.91648	8.14364	9.03919	7.53761	3.08746	5.94251	4.69545	6.23888	8.59177	9.5859	7.03672	4.64386	12.4174	9.44501	9.72588	8.33718	3.05311	5.65249	5.65535	6.60437	2.43296	8.35873	8.06855	7.35315	4.73335	6.44941	9.49612	11.066	7.28448	5.82273	9.16491	7.6739	6.52199	7.45783	3.52726	3.95164	6.482	6.29289	9.00597	8.72873	7.76089	3.16993	5.29646	9.0103	7.81186	9.02791	6.70736	10.5022	6.59395	8.58128	8.31465	5.58231	7.71229	4.59837	7.73971	7.62058	4.46107	2.7866	6.88688	4.88753	9.39938	4.71699	5.90601	7.03562	4.4337	7.81314	5.56557	3.33628	5.04199	5.50479	5.49982	7.19724	8.73403	5.30378	8.08002	4.6837	6.57923	9.75272	7.95826	5.00377	2.76553	5.02916	6.15619	6.33271	5.13292	7.7662	9.00694	9.50868	7.21142	3.12102	6.42794	6.20199	6.58346	4.61471	4.88264	5.90689	8.71425	8.05691	8.4271	5.09058	10.922	5.66123	5.15091	8.39489	5.62352	5.39575	8.95903	7.20261	8.31515	6.30378	9.39532	7.14057	4.20945	6.86456	6.84423	7.28263	5.12323	8.22738	7.21545	11.631	6.48543	7.80025	3.52356	7.89449	7.20114	4.24793	7.74819	7.23074	7.7866	6.86171	8.18785	12.1104	8.67162	6.69627	6.54535	6.59246	3.1375	5.61471	7.10538	10.5462	8.80219	6.65535	6.69337	6.1819	4.82812	5.48864	5.41616	5.05745	8.33434	2.96347	3.26834	10.52	6.79051	10.1906	10.2779	9.49245	6.78673	9.33896	6.95477	6.90328	5.85798	9.08507	8.65486	4.51665	6.02237	3.12102	5.41616	5.6534	7.50462	7.52669	7.5991	4.44638	10.7067	12.2913	5.39267	11.6444	5.93074	7.43962	9.31992	6.51885	7.59768	4.7866	2.74416	9.3672	8.08108	9.30902	8.26021	3.37851	7.66313	6.36917	3.18587	9.31922	6.70223	7.42566	9.05961	8.91633	9.05284	8.24555	6.16451	5.8969	8.24546	4.21723	7.38716	7.05617	4.92125	4.89724	4.64386	5.56682	7.45829	8.11894	10.0851	4.09592	6.53138	7.44166	4.99509	9.86542	5.7866	4.88753	6.39575	7.2276	5.93782	5.73335	3.47249	8.71296	8.25786	6.92362	9.85953	6.87652	6.43296	7.41954	2.60881	3.23266	5.67614	4.37156	4.00899	8.04166	2.23266	5.80441	6.7761	6.8707	4.71149	8.67839	8.30332	8.33894	7.47005	7.2037	2.58496	6.42459	4.90881	12.1737	10.7305	7.4765	6.43129	3.91312	4.30743	4.74416	9.66959	6.11478	7.8009	6.75528	11.3399	7.6014	8.75773	7.5306	3.57289	9.82193	6.53761	10.3754	7.82082	3.64386	9.64123	7.27226	10.632	2.60881	8.84674	7.91131	9.89558	3.07039	4.10435	5.20338	7.41024	7.74886	7.58646	6.52199	4.88264	8.51215	8.58289	4.16993	8.12394	10.0658	7.16591	7.84862	8.63554	8.10957	4.61547	8.27532	7.3533	7.49105	6.51412	6.41002	7.2854	5.91409	7.6886	4.73877	8.00955	6.05528	8.6893	9.23026	9.83637	6.77873	6.50462	5.79961	8.40131	9.66068	9.15456	8.07567	5.70598	8.56032	3.53605	8.01792	10.6258	11.3746	8.06555	5.05311	10.4317	10.0688	7.18406	9.38909	10.4873	9.30401	10.1778	6.61471	8.53496	9.77318	9.27356	7.36194	9.49426	9.72996	6.63372	10.2844	8.45204	6.86808	5.15381	8.75488	11.489	3.49825	8.54505	5.66676	3.81762	4.39232	7.07468	6.54998	9.27194	9.75756	4.27053	10.6392	8.15228	8.83321	6.81254	8.59395	6.96463	7.13443	8.32283	5.73895	6.50303	5.47897	7.42038	6.0939	7.40259	6.85615	8.0629	8.63241	6.69255	5.66637	8.18935	8.44419	8.28563	7.95361	9.19967	3.63227	6.66959	4.33628	14.5174	8.54319	12.4251	4.96489	5.65535	6.52669	3.34695	6.43774	9.07066	2.7866	8.75255	9.9976	9.68773	7.4271	4.71438	4.12928	6.74819	9.96883	7.41532	7.26397	6.33628	7.97709	9.23338	3.65535	7.69975	8.08882	2.74416	4.90207	7.94311	7.8679	7.45861	9.52767	8.1622	5.2211	3.27798	8.03227	8.62605	8.31379	6.23649	12.4235	9.32038	8.27253	10.7159	8.88009	9.40024	7.29094	9.13391	7.57933	10.5711	12.519	9.35536	6.66578	8.55113	8.29186	4.32193	9.95376	9.74079	11.2003	9.22738	9.29905	11.9848	13.1113	10.1869	8.17792	10.1678	13.4401	5.2741	6.34518	9.22231	10.439	10.0108	5.85549	8.77166	6.7866	9.61189	7.2862	7.81826	7.92539	4.47897	6.44982	5.69112	4.86158	8.52904	2.37851	3.89724	5.08188	8.51902	3.60881	9.14287	5.73606	5.16045	6.32745	7.42878	7.29278	5.47573	5.3939	6.0429	4.74416	2.67807	5.40599	5.33985	5.24506	2.9907	2.48543	6.0917	4.32912	3.7866	2.82782	7.22882	4.3048	6.89118	6.18785	2.37851	4.46597	6.84046	7.24127	7.31907	5.21693	3.32063	5.45019	1.37851	6.2891	6.95536	12.1679	11.6172	7.83014	8.81218	7.08514	6.70736	8.37547	3.05311	8.99661	3.63227	9.80687	7.79766	9.37287	2.90689	5.82528	8.44791	10.8744	4.52982	3.07039	9.88339	5.73064	8.67988	10.0664	7.71699	7.2555	9.42878	9.94427	8.21582	7.35667	6.30195	6.57131	7.08002	5.17393	3.43296	10.9746	7.27798	8.54828	5.79961	5.46597	9.74539	9.96007	8.07281	5.31831	6.69766	2.3505	5.41616	5.1416	3.62059	4.59694	7.41234	11.3566	8.03892	7.4733	9.1497	10.0828	5.72247	5.69601	5.95187	4.8676	6.78398	9.48644	5.98868	8.15026	10.3261	6.06609	6.01569	3.84932	7.65033	5.88882	4.853	7.56605	9.66098	4.29179	4.3147	8.94457	10.8566	4.72792	10.2993	8.45687	9.52003	5.08746	4.16993	10.5423	7.14771	6.33628	5.90307	2.7866	5.2854	7.01792	9.58496	12.4692	10.6679	8.43921	8.43662	4.51728	4.83118	3.3505	7.50621	6.64386	2.88753	7.3336	2.20163	5.09592	3.43172	3.848	6.45943	6.41785	3.25548	6.08108	4.8125	5.19771	9.271	8.86746	9.00619	3.58496	3.79701	6.2211	3.65535	6.34163	9.90854	4.50462	8.71522	11.0102	8.43889	7.5345	6.00184	3.94486	9.11114	6.32912	5.47897	11.0039	8.95615	4.82273	6.52199	9.08481	9.1179	9.55055	2.90689	5.62644	3.45961	5.75053	6.94369	6.96463	4.21723	5.26303	6.02237	6.54071	6.71481	9.98278	2.5667	4.27053	6.21796	2.7866	5.73877	4.63227	6.63517	3.23266	6.94903	7.63807	6.14975	4.74953	4.94953	13.8091	14.095	14.7559	9.46291	9.01541	8.5359	9.10014	8.1089	8.53138	9.59376	9.93369	9.82281	5.37851	7.11554	5.86171	8.14181	4.98641	5.79069	6.59369	8.05148	3.72944	5.58195	8.04439	10.1557	7.09197	3.848	6.62498	6.67666	7.84043	12.3433	7.87529	6.6879	10.4891	7.0268	10.9705	6.00781	5.04002	6.43463	5.50462	5.82273	4.6578	6.95187	4.82445	4.21723	3.926	7.71342	12.2564	9.23902	9.96664	1.72247	7.24127	7.97394	9.31877	8.42249	6.67614	8.36676	13.2762	8.77639	10.3725	11.7542	6.77347	9.44812	3.94486	6.04812	7.41532	8.38365	4.12102	4.0246	2.32193	5.87283	4.92572	6.08958	5.91409	6.78529	6.30925	4.2854	2.37851	4.17792	2.72247	4.10434	6.69209	5.46923	6.31288	4.24824	5.07917	10.2097	10.1815	7.31832	6.2027	5.41278	6.24413	6.47411	6.30561	5.40599	6.72928	6.47411	10.0527	4.73447	3.80735	8.37199	8.80296	5.87036	3.70044	6.97115	9.20261	9.77527	8.53996	8.87252	7.81826	4.41954	8.83464	5.89187	7.24127	8.62242	8.66995	6.34163	7.34163	5.10852	3.60881	5.71425	9.24769	8.41701	2.74416	10.0057	5.60474	14.1976	7.06932	8.31043	9.33472	6.16993	10.6481	6.01418	3.9434	3.45943	6.17042	6.33979	9.12547	5.78921	6.93192	5.37851	8.17236	8.27915	4.27053	3.64386	8.24099	10.0359	6.06178	11.4675	5.84724	8.48704	6.25927	8.21335	6.19967	9.70805	8.81474	8.21578	10.0583	10.6932	4.87774	2.26303	3.05311	10.1024	5.34058	9.10014	9.46373	8.53354	7.91403	5.47573	3.71149	11.4051	8.26725	6.60585	5.29278	8.69203	7.77281	5.6865	2.926	9.48224	6.88996	3.48543	5.80993	4.96347	4.43296	8.7187	8.85854	7.91939	6.8125	6.8716	6.96463	8.95128	6.72383	4.67852	4.58294	7.40088	7.35755	6.24793	7.01792	9.99336	12.3909	5.02237	5.37156	7.74953	7.28096	5.94486	7.59151	7.89822	6.44294	6.27984	5.58796	6.04439	5.23217	4.29278	6.97728	3.63227	8.13289	5.99072	7.59961	7.11686	4	3.90817	3.58496	3.8679	9.63803	8.28707	8.74182	9.73674	7.13184	7.27426	9.7286	7.49621	8.44128	8.1729	3.79701	7.90026	8.00787	4.89221	3.82196	11.8481	5.99095	6.49185	5.59045	4.19377	6.83036	9.85315	6.74685	8.41269	8.83975	10.0437	9.53741	7.16692	4.78136	4.6893	6.06549	6.98527	3.9542	7.62717	0.485427	6.06824	8.41447	8.5973	1.76553	4.41954	4.02699	4.3147	4.14568	8.69128	7.16635	7.29829	6.75983	7.58195	3.20163	4.16189	5.4039	7.27705	7.50816	6.12516	5.37851	7.0542	4.37851	9.52611	9.31832	6.08958	4.54844	2.67807	4.7761	6.61635	10.1675	6.71562	6.2177	8.41193	10.5824	7.19869	10.5493	10.1663	5.66483	3.89724	6.24603	6.32733	4.08974	5.17442	11.5448	7.49586	7.69819	11.4171	6.85273	4.7761	7.64046	6.54844	8.69732	8.69905	8.94433	14.934	10.1512	7.19538	12.0119	4.76553	5.69005	7.58562	11.5752	7.80019	8.00899	7.83369	8.64854	9.53232	9.06813	12.2939	9.6279	6.56682	7.71631	7.97499	8.604	8.96232	9.1166	7.13833	8.43754	7.89664	3.29278	9.20799	4.49825	10.7633	10.2828	4.89425	4.82679	10.0294	11.0572	4.61851	4.44626	5.19771	8.04767	11.641	5.66391	11.0141	12.0921	7.15785	8.31576	8.38198	10.751	8.97928	6.54071	5.01346	6.64097	4.54844	11.6853	8.65571	2.65535	7.81442	8.783	9.99591	6.6867	11.1308	5.2817	10.0221	8.63662	8.28429	5.65535	7.07788	4.50561	9.56723	7.64488	8.04097	7.07039	5.20163	9.10224	8.91513	8.94544	5.73335	7.46189	11.0358	9.58386	9.64624	8.04494	10.3945	8.64255	5.12781	4.36457	10.2761	7.6632	8.43171	8.58907	8.47208	9.55377	8.1969	7.22987	7.33896	9.5068	6.7046	8.44045	6.52187	5.75142	5.78091	7.88753	6.45121	8.14006	9.42801	6.1639	8.19918	7.37678	7.30104	8.50422	6.85904	8.90369	9.61416	5.58646	5.52982	6.10921	1.67807	4.27414	8.30195	5.21282	4.62829	7.03562	11.3543	9.5155	5.00471	3.50292	5.50921	9.5306	8.23026	7.34074	6.45286	7.16591	6.12866	4.99548	4.35614	6.7211	6.31482	4.14568	4.86295	4.27798	4.39694	6.88205	7.49745	3.85798	3.88753	6.41616	7.4507	4.77083	4.92826	3.76553	2.37423	8.15836	4.45943	4.91648	10.1685	7.43129	9.92896	5.35403	4.16993	5.9331	3.7761	4.00899	8.09803	4.45286	2.96347	6.732	8.46189	5.0268	0.485427	3.7866	5.12928	4.4561	3.73335	4.17792	4.52982	6.88224	4.14568	4.76022	3	9.67048	6.63807	4.43296	4.70044	3.75489	3.45943	8.84043	8.99294	5.65535	9.83857	4.3588	5.10424	3.56071	6.90207	7.47978	9.19795	10.7278	4.93028	10.8061	7.24413	12.4602	7.60807	7.27615	11.4607	5.39077	8.73234	7.89905	5.10434	6.06824	9.05637	7.56986	7.53993	7.44482	4.51728	10.5469	7.11582	3.62806	7.02459	5.59902	4.16189	6.3505	9.52496	5.06105	2.23266	4.0354	6.54998	5.55766	6.53871	3.89734	5.51412	3.99095	7.16085	4.92666	5.03122	6.28799	5.35172	6.28355	9.02929	2.16993	7.34873	5.89724	3.3741	9.27585	9.89479	4.46904	3.7761	4.81762	8.12464	4.41192	7.2182	4.97784	5.37463	11.2124	5.10434	9.83361	4.926	8.0968	2.926	6.30561	10.4569	3.82782	4.32912	3.20163	10.5236	2.26303	7.69975	8.77479	9.22895	5.9542	8.44619	9.65231	6.92931	6.73606	9.09575	8.10276	8.633	8.34073	6.5189	5.03562	7.60288	6.94603	11.5237	9.24729	9.95899	8.04658	7.72186	8.1267	11.5926	10.2651	4.33628	2.848	4.2854	6.41954	7.21953	4.82782	1.1375	10.1809	10.4513	7.61324	8.9747	8.82075	6.90929	8.59458	9.63789	6.18587	10.5698	7.28355	8.93369	8.43003	11.3367	6.51728	4.88264	12.3754	9.25257	9.55499	8.5691	8.01848	6.67525	6.64111	2.20163	8.37634	9.2884	8.70619	9.34341	8.86295	6.87908	6.52042	5.88479	5.47897	4.77083	3.41954	3.33628	7.32012	3.53605	7.27233	5.52356	6.59991	5.95187	7.05311	9.09827	3.83472	10.7601	7.48059	6.97384	7.72451	9.34674	10.0014	5.66496	4.74781	6.55659	11.142	1.926	9.01095	1.72247	10.0692	9.65678	10.6625	9.57478	9.32441	8.49705	10.0366	2.37851	6.79181	10.3885	6.66649	10.6549	6.51885	11.6851	10.6814	8.79701	15.1896	14.0911	6.29002	6.70321	7.08632	6.78398	5.55311	7.96096	10.439	7.86913	10.8343	9.14364	8.33126	7.6844	8.02015	4.27053	2.29278	6.32373	7.22689	5.24049	5.04256	5.93074	9.60844	9.19943	5.83542	4.03562	9.7151	11.0982	10.9666	9.35689	7.6046	6.23458	8.70217	4.72462	6.64241	9.95434	16.346	16.3839	6.16189	12.7695	5.49121	8.65708	14.4217	9.3248	8.28309	7.70092	3.56071	9.85269	7.82056	7.55904	6.36208	7.56453	6.64962	8.73132	3.33628	6.23266	6.75221	6.29646	11.4687	13.174	6.64888	4.0268	7.95303	7.48468	7.12309	2.63227	6.94837	11.0425	4.926	9.23002	9.73403	7.96232	8.68615	7.23195	7.3443	9.01737	5.41278	7.79467	10.9958	6.37819	8.09011	5.97039	7.7654	8.52336	9.23122	8.6749	6.53792	8.85736	9.75939	12.1094	8.43754	9.16917	7.18545	7.46881	3.01792	9.79084	7.34942	4.79847	9.98741	8.47127	5.2211	8.35535	2.82782	7.3505	7.15785	6.44686	7.87406	7.78725	12.1137	7.16572	2.89786	2.8679	9.30629	5.25927	10.9769	8.6438	5.61744	3.7761	4.20163	6.94439	3.16993	5.05118	4.99134	3.3505	8.63359	9.99223	9.21189	6.27426	9.86089	7.9847	5.93546	6.36457	5.29278	6.97243	4.01792	6.97726	12.9437	6.40957	4.88291	10.1761	5.21335	9.52724	7.39489	6.67948	12.0367	7.29519	8.66269	9.81114	7.47258	6.61094	9.44045	8.10276	3.15381	5.93074	8.57894	4.84298	3.18587	6.86295	7.36194	10.7654	5.19771	3	6.96116	7.15859	6.15583	4.90689	5.7761	4.12928	6.33985	2.76553	7.31364	8.70657	8.88081	7.12514	8.11634	5.98185	11.2521	5.79961	6.36982	4.34341	6.98299	4.55459	7.08741	5.1334	4.38543	7.0917	6.32733	7.98299	6.17592	3.18587	5.97339	7.12412	4.69488	2.16993	6.99095	6.54381	3	6.8505	6.10014	11.1701	9.0872	8.23458	6.56377	8.41954	8.76547	6.99209	5.2211	10.9946	8.60511	6.61471	10.0007	4.848	14.8097	15.23	14.6418	12.0637	11.9529	5.89861	10.1017	12.6931	5.20163	14.1683	12.0921	13.3657	6.18388	6.44276	11.1828	14.1525	14.9677	9.79327	4.43962	14.6611	14.9575	14.4337	11.8355	8.35836	13.4023	12.301	8.97642	13.1417	12.2793	5.05217	5.63106	8.11582	7.86728	8.84831	8.66534	9.24905	9.01486	8.00076	8.00268	6.61471	13.6351	5.19771	2.45943	10.1576	11.0269	7.47086	5.16189	3.3505	6.16591	8.04767	7.83962	7.80483	3.51096	12.3633	12.6851	13.2584	6.57743	11.3728	10.4618	6.03769	8.38754	9.33415	10.5479	3.41954	6.20657	10.1403	8.82495	3.26303	4.8679	8.91049	6.46047	7.18786	6.41753	4.85082	3.07039	6.3042	10.1487	11.5784	15.2264	15.1631	10.75	6.10852	7.55689	13.194	11.0942	11.2144	6.65105	11.1631	11.7357	7.63081	11.1992	10.667	10.0732	10.5816	10.4528	11.3952	13.2379	10.1291	10.2485	11.6204	10.8658	9.38711	8.40386	6.0917	6.61324	6.42122	5.89412	6.4446	5.74953	8.55651	3.1375	5.12422	3.22122	4.58244	3.1375	5.55152	4.75489	6.75889	7.42459	3.88753	4.14568	3.67807	8.11478	6.64097	7.20835	3.85561	4.63936	2.926	5.10434	6.57592	6.63662	4.49825	7.83099	4.848	6.15785	4.06178	5.08264	4.04439	5.85798	1.88753	3.50365	3.55365	5.4924	8.2427	6.84549	9.09672	4.18587	9.82847	5.23536	3.6893	7.40677	6.07682	6.9507	5.58496	10.2108	8.33761	4.68526	7.39146	8.47371	8.33271	2.56071	4.79302	5.45955	7.88264	5.43455	7.00785	3.72247	5.89499	5.35384	6.15987	4.38011	5.37141	6.80617	8.10381	7.60659	7.34511	6.0473	7.07361	5.7761	5.68089	3.45901	10.5155	6.41109	3.41954	3.57289	10.6895	11.2327	10.1794	5.03122	1.88753	6.7252	9.69905	2.81059	9.22906	8.09381	2.32193	3.82725	5.90689	7.55297	7.80861	7.65193	6.75355	5.93782	4.80219	12.7343	12.8433	9.12784	11.3777	4.15719	8.32673	9.45286	8.76913	9.77297	8.05799	4.12928	8.89181	6.32193	12.4327	8.50002	13.3452	9.93401	8.98584	8.11227	2.82782	3.27798	7.37504	5.63517	5.75221	8.00899	8.38154	11.5083	9.47796	9.34163	3.41041	9.17333	8.17143	8.6434	6.38543	2.23266	4.19377	6.82655	3.12102	4.47897	6.90328	6.29721	3.08746	4.71673	7.30488	6.14975	4.85932	3.54844	5.69488	3.19616	3.83794	2.03562	5.0917	8.62301	8.46028	6.94953	7.16066	9.77279	4.80735	7.58496	3.52356	5.61765	4.10434	8.56567	6.3147	9.30993	12.3914	9.76901	2.58496	3.56071	9.93502	10.1333	6.74551	6.88874	6.4578	6.74992	9.28636	10.8932	12.8419	7.48301	7.03782	9.3878	7.36545	6.82018	6.14326	9.94851	7.36859	8.36763	11.0536	11.6975	9.85425	3.60881	7.59544	4.94041	8.26045	8.45861	9.30199	8.41549	10.5093	9.71859	11.2957	7.26491	4.92125	7.57359	5.75368	13.307	12.9592	7.59768	12.2612	9.39131	11.1587	4.1127	13.8835	9.30948	8.02771	7.61618	8.55267	6.74539	7.88203	8.05257	8.56186	7.62753	13.8243	13.7395	14.0934	13.3203	2.32193	7.19574	6.46597	6.83036	6.34873	8.03177	1.26303	5.60288	4.97728	5.59991	6.51728	6.90207	1.07039	5.62936	9.57118	5.42626	6.1416	11.0222	11.3495	3.30743	9.12972	9.41172	7.59395	3.7761	7.24698	9.48744	5.86542	7.63495	8.0542	9.04794	9.67366	3.88956	2.82782	8.6756	10.2694	5.66646	7.26329	4.75489	4.20818	8.23218	7.03294	9.72291	6.80864	5.40939	4.66107	5.45879	4.91169	4.90408	6.77347	4.98748	9.84518	6.21302	12.4055	9.00366	11.2402	9.45136	3.05311	9.80252	9.78005	5.07468	7.83794	9.50144	9.55497	12.0771	3.77537	7.58271	10.0804	7.59021	8.33136	7.51186	10.5115	4.32193	5.4363	5.07879	11.691	7.22703	3.37851	6.89845	11.7794	7.55316	3.3505	6.24031	10.2876	3.85798	8.19377	10.4293	8.59818	4.91648	9.65768	11.5904	10.2876	9.96319	9.54383	11.4174	8.01792	9.73775	9.23884	9.29324	4.60288	10.9075	9.42417	8.83017	7.79312	3.32193	3.63227	7.56148	4.87774	9.84753	5.294	4.8679	11.1818	7.10119	7.47825	8.79585	9.05077	9.31688	9.28765	7.11998	6.96694	6.95768	8.55651	6.46597	11.446	9.48784	5.70472	8.7286	6.57289	6.19771	5.05745	6.12102	7.72383	8.51909	5.1375	6.86962	7.67313	8.77803	4.1717	3.29278	10.4869	4.8125	5.86652	5.89966	5.1127	5.38543	7.78333	5.15381	6.48451	11.2923	6.26389	8.82072	7.38057	5.47573	4.73335	5.09095	6.34518	7.53816	5.75756	0.925999	6.43463	8.60072	6.75221	6.26866	8.14364	7.60214	4.30743	4.79181	6.08321	8.11815	6.8147	10.5408	12.264	4.12928	12.1875	4.62644	7.11582	5.39575	5.10852	3.01792	5.34696	5.35167	2.70044	10.6903	4.05311	3.1806	8.07468	8.41947	9.42076	6.50144	13.0725	3.59694	5.60159	10.7938	9.85055	9.86093	8.99972	6.62544	10.0065	9.81874	10.4102	9.86434	9.3516	7.16591	7.04549	9.46536	11.3484	2.98185	6.34518	6.39746	4.78058	6.24603	6.38198	8.27286	8.34089	6.7163	10.4679	7.74802	6.69766	5.2333	3.63227	7.65177	6.34163	7.48704	7.53007	7.17193	8.54882	8.05193	7.84361	8.81986	6.29739	9.76751	8.86604	7.34784	5.45943	9.74529	8.53605	2.7866	9.71125	8.39746	6.96566	4.37156	2.90689	2.80735	2.94486	6.96521	4.41954	8.0465	9.14975	6.78398	7.05782	8.41758	5.20762	10.2066	8.58834	5.38712	8.08693	9.5306	9.45409	7.7866	8.69488	7.91409	8.78815	9.39108	7.18388	8.591	6.66249	7.98185	7.01398	6.85922	5.50462	8.91016	6.67525	7.14427	6.7866	1.96347	5.49825	6.3372	11.0008	9.89996	9.82006	7.40429	5.91886	11.3601	7.37642	9.1249	7.09698	11.4277	9.39232	7.44294	10.2211	6.69153	8.11004	6.25172	10.4465	11.6389	10.3605	8.10066	6.48704	8.3803	7.46107	10.8134	6.08958	2.88753	4.59096	9.50974	11.9358	10.7102	11.2164	8.32139	1.848	5.61176	7.98185	8.46923	11.3635	7.48945	7.90698	8.53799	6.85175	8.04412	1.72247	7.55689	6.47897	7.75373	6.03122	10.0327	10.1046	9.74828	4.26818	5.66676	4.69488	10.5718	10.9829	11.0072	7.24698	8.70874	6.31551	8.55895	4.72247	13.3701	7.26119	8.68685	4.89132	5.98901	4.81495	10.3817	6.02851	5.03159	3.15381	5.07468	4.37851	6.3713	4.77083	12.2338	11.3119	12.727	9.40642	10.6604	6.46084	3.74416	10.1861	7.89785	9.02168	6.13325	8.31169	4.87449	8.97795	5.74084	6.53761	9.78623	5.92796	9.35226	8.90433	1.58496	5.11365	7.21903	12.3218	7.58406	6.07111	6.52162	4.37851	8.94778	10.1327	11.1432	4.76553	9.09919	8.79427	7.09803	10.8535	3.29278	5.79442	6.77934	6.60437	12.6391	10.4999	12.1875	11.5907	8.37417	7.29044	6.09592	7.24698	4.86096	6.91886	6.07054	4.853	5.9331	9.96751	5.16993	12.4014	9.15507	9.60084	9.49061	8.65033	9.08441	9.17018	8.58192	9.13211	7.96222	6.20555	6.1935	5.63895	6.29646	9.93059	8.26679	9.50997	11.4547	7.50064	5.23649	6.27984	8.67243	4.48543	4.18587	5.29631	8.60776	6.32733	7.12518	5.12763	3.49825	4.47249	4.58496	6.64818	5.7761	4.14568	5.44302	4.35755	4	3.93546	4.98641	7.01346	3.0769	2.98185	6.19377	5.50241	6.80349	4.23428	6.4446	6.82018	3.83288	6.33628	4.13302	3.58506	6.60585	8.67013	2.7866	7.19377	4.6889	5.33943	6.16774	7.2075	4.66149	5.67807	5.39333	7.22014	3.26303	3.87774	4.33628	3.65535	3.9542	6.87897	6.29094	3.64758	8.24745	6.89239	7.01346	6.66249	6.85674	1.848	2.6642	7.28817	7.28977	3.7761	4.43962	3.90785	6.99435	7.14466	8.01402	4.76022	1.83621	6.13545	10.2769	6.94249	4.92061	7.02569	6.92719	8.39386	8.54805	6.38716	8.76288	8.47431	7.45697	3.45943	7.84486	9.01662	5.25899	9.45389	9.60168	10.851	9.9171	8.2313	8.7753	7.27268	6.08534	9.24691	7.97384	8.5519	10.3082	7.63758	9.3961	9.96708	6.29462	4.79181	5.45164	7.12412	6.78267	6.01569	1.848	9.97015	6.77083	4.20163	5.075	9.57572	7.99935	9.33136	8.40629	2.848	9.18411	7.94246	8.2899	8.36231	7.53972	8.67136	9.2124	10.1869	9.92704	10.9581	4.03562	4.66676	8.61324	8.16298	4.64386	10.7401	2.40599	10.2389	6.04756	7.01123	9.50859	9.0031	7.29739	7.62132	6.19967	5.9331	9.48945	10.4307	9.31442	4.99548	10.6526	6.16966	6.27984	7.6991	3.80735	7.71493	6.26491	5.53294	5.17393	5.9821	6.76155	9.85378	8.38716	4.76022	5.09135	4.23045	2.80735	5.33985	5.17218	8.03514	5.22497	3.44626	8.24413	5.64097	6.41278	6.86295	6.80349	2.51096	6.56529	4.41607	8.00562	3.93546	3.91648	6.69766	9.32935	7.76608	0.765535	5.75756	6.86785	5.64732	5.21335	8.90807	7.1404	7.81762	9.53002	7.03666	6.18388	7.02126	10.2809	5.84413	7.01123	5.56986	6.98413	7.77873	4.96809	6.1416	6.43463	6.85798	7.39162	8.00843	6.52333	4.45943	4.04439	4.20945	3.848	4.62644	6.58433	5.27053	4.30743	5.49598	6.01569	3.66676	4.66107	3.85973	7.60214	5.52042	8.94404	4.66676	7.39746	12.8535	9.90974	7.06087	8.44336	5.01346	12.8382	8.88813	7.45779	10.3358	6.9915	10.5034	9.04002	4.38543	8.21465	7.77398	10.8622	8.89367	8.08958	6.17393	6.14771	3.64386	7.69139	8.1721	9.1576	7.94121	8.09329	5.76463	4.35444	9.01096	5.05745	6.78921	8.03287	4.20163	8.81121	6.3822	8.42626	3.1375	4.90689	6.39723	7.52466	7.85674	4.69323	6.16591	6.10643	6.34635	4.14568	5.926	4.12806	4.66859	6.92244	7.26491	3.83794	7.48945	5.62059	3.71149	9.99915	6.2854	7.19771	5.49185	9.80494	7.96349	7.77939	8.40684	8.73799	8.22646	3.41954	6.03439	5.06178	3.81402	5.4211	6.92063	7.91289	8.33779	9.4336	9.45684	8.81792	7.6703	7.88269	9.9304	7.89845	9.23035	7.83226	8.82432	5.55766	8.23314	8.40811	8.94496	9.81714	10.7452	1.88753	5.79961	4.09592	3.41954	2.58496	7.90989	5.40939	3.01792	3.40599	2.32193	4.45943	5.80478	7.42038	4.22497	8.13545	6.18587	5.93546	5.76818	5.11686	3.56071	6.21723	3.01792	6.54226	2.45943	4.3147	6.8009	2.87019	3.97269	3.45943	3.9542	5.96285	5.08116	7.33539	4.91648	6.65821	6.75087	4.7761	4.19377	7.26303	7.35755	7.10014	6.78921	2.926	7.49665	4.89239	5.69766	2.23266	3.848	4.56071	3.89724	4.43296	5.62984	10.0696	8.57211	7.33656	6.26403	5.90689	6.3906	6.03442	4.34341	3.48543	5.83036	7.45227	7.10852	8.70148	9.54309	7.54767	3.47249	6.26491	3.78899	3.26303	5.11342	5.60288	3.8708	5.94486	7.35755	5.69172	7.6768	6.49212	4.60288	10.6938	9.55283	7.30012	5.98413	9.76603	9.90959	11.3426	8.48031	8.05257	10.5632	11.8905	7.44344	14.6734	5.57114	9.46118	6.71127	7.59783	6.33092	8.70722	10.9671	7.51148	9.29531	11.4908	10.3809	9.50824	5.6893	7.92896	11.1021	5.42796	11.4112	2.72247	5.74281	3.53605	12.3185	9.26866	5.78676	7.17493	8.33985	13.5794	10.6633	5.57894	8.18048	5.80735	4.73129	13.308	5.30743	13.8295	5.72247	5.82827	7.16143	9.96335	7.60881	6.08746	5.6893	10.0602	6.84549	6.46434	10.0607	7.27798	4.27053	6.18271	8.19673	5.2817	3.16993	4.45943	9.84421	11.1165	7.50432	9.36763	5.59991	12.3279	6.28355	6.39575	10.3947	11.5201	9.61361	6.31832	5.73877	9.13795	10.1767	4.45286	2.80735	7.25833	7.57818	4.12928	3.17728	5.83036	2.926	3.26303	8.32148	8.03452	5.26679	3.94458	7.46434	4.51728	5.04002	6.61324	4.40599	3.62059	8.68299	6.59427	5.91648	9.16497	10.2094	9.6575	7.11478	6.8253	10.2917	9.67097	10.6271	10.3667	6.92955	3.56071	5.67243	5.88996	7.85425	5.16334	7.47891	9.84643	9.09302	8.69836	5.84716	7.45652	10.1854	9.99986	8.73098	5.45615	7.83542	6.93899	6.84046	7.89984	7.63009	5.20163	6.50621	3.41954	2.75801	7.28263	4.72792	7.94661	10.5454	6.96924	5.19771	2.80735	4.18587	5.89966	5.25172	5.39232	3.56071	5.36107	10.7444	4.14568	8.44004	5.50779	6.2854	6.19967	8.92125	2.8679	5.91648	6.28966	6.59991	5.65535	6.8936	5.02237	6.39718	6.52367	6.08311	8.94193	12.0858	3.60881	5.81287	5.58195	4.93546	8.35315	12.1797	6.79462	7.99831	6.07682	6.76239	4.41954	7.66746	7.88692	8.71939	10.8065	5.54535	6.0691	9.15766	8.52148	8.4733	8.00394	6.16591	10.1232	6.97728	7.5334	4.96809	4.67974	5.70598	2.16993	7.71768	3.05311	9.47796	9.69401	10.1932	2.51096	4.36457	5.3147	9.09513	7.14262	6.6907	6.17792	8.34784	3.49825	6.83162	5.98641	3.37851	9.85627	7.0917	8.65928	7.50725	6.65535	6.4862	3.98185	5.10434	8.41701	7.94251	4.17792	13.0589	5.54226	6.41366	7.95536	5.22882	4.24793	4.08746	5.38888	8.52494	6.6865	4.07039	5.5062	10.0623	9.43212	4.41954	14.9868	6.77083	5.64674	7.25523	3	5.71658	3.54844	9.05501	7.96129	3.44626	11.0914	4.49825	7.27875	14.6712	7.36632	3.93546	4.67581	10.2034	1.48543	7.16093	4.43296	10.3368	8.95565	13.5324	10.42	9.53411	9.3097	6.19377	8.41754	5.05745	4.48543	7.79701	5.30378	5.0917	4.52356	6.23266	9.24479	4.2854	7.30561	1.48543	5.81506	11.4775	6.15381	8.44686	10.4263	6.2203	6.732	3.1375	6.0196	3.67268	9.67684	11.4328	7.96765	3.53605	10.3999	6.4996	11.5025	8.74618	15.5107	13.0733	4.85851	3.25649	2.70044	12.3907	4.28631	6.52042	8.24487	3.59694	6.5345	5.83657	7.26959	6.52042	4.95884	5.55766	6.6014	5.72792	7.69905	11.0203	9.57137	8.26874	5.04002	8.00282	7.06824	11.3515	11.4544	6.79981	9.68425	5.78725	5.30743	9.29186	7.26959	7.30925	4.94017	3.26303	5.84046	6.8189	8.56965	9.5567	10.1729	8.30469	6.42626	6.71425	9.56224	5.4363	6.96116	5.2854	7.78213	6.84549	4.43962	6.04002	5.27426	6.98527	8.99266	7.61029	7.04111	4.926	6.62205	5.06325	8.48352	5.16993	7.39403	4.43277	5.6202	10.5278	9.59435	5.76215	10.512	4.54226	4.60288	4.43962	3.08746	3.07039	2.03562	6.47735	6.75756	8.49225	9.99365	7.47573	9.0215	3.48543	8.42626	6.74953	5.12424	6.67666	9.40706	8.69697	7.34163	3.66676	5.24479	3.81762	4.90041	5.00899	3.18587	3.40593	5.93277	8.36424	7.72451	7.14057	9.74601	9.98057	7.63662	7.90509	6.52809	10.1366	8.15389	3.29286	8.17557	9.17342	4.49839	6.70874	8.56068	6.69209	7.98055	4.848	5.64097	11.0904	8.30055	6.04876	8.12412	8.71623	9.44723	7.10748	4.90689	6.82146	8.35887	8.87314	2.40599	10.9003	7.57074	11.3677	2.94965	1.07039	5.53294	3.96347	6.85549	6.11061	6.61912	5.60288	6.88968	7.32931	9.77726	9.64804	5.1396	7.05673	6.8679	7.47168	4.07039	3	6.29829	5.07039	6.42291	6.10272	3.53605	3.72247	5.49185	4.19377	7.0268	4.86295	6.54535	4.79181	8.83284	6.06748	6.76818	10.5113	7.55612	6.09592	10.4976	5.60288	7.17093	4.54844	6.94712	10.1183	4.77083	10.9586	7.62617	5.98413	2.73103	9.45607	7.04002	4.51728	5.44679	4.54844	8.28556	9.76736	9.14579	10.6959	7.6532	8.59395	10.5888	8.29678	7.69801	10.1457	11.1791	9.66551	10.7155	6.55152	6.31935	11.6897	5.95652	13.0042	8.37324	3.53605	6.23045	7.61324	8.60548	6.32633	8.14822	3.40599	8.48301	5.65763	8.94369	8.33851	10.7185	1.48543	6.76803	3.74416	5.53605	6.94603	4.67807	9.89285	6.97039	6.37156	7.8759	5.55766	6.99661	9.40875	11.2201	9.39682	10.1357	9.34983	11.7358	3.12102	3.97269	9.71466	9.37502	9.35315	7.66178	9.78904	7.21723	8.66472	4.60862	14.2811	6.2724	7.27705	8.52042	3.59283	7.45615	10.4185	10.869	3.54844	5.89807	9.95741	4.80219	9.48764	7.82972	8.67631	7.50938	9.06589	8.15624	13.3111	10.3107	7.3672	6.78005	4.36871	5.91648	3.07039	4.30012	3.54844	6.58796	2.43296	3.848	4.16993	4.42626	3.53605	6.19771	6.29829	6.1416	4.86295	2.84465	3.37851	6.20745	4.53605	10.0342	8.59541	4.74953	7.96809	8.11218	4.10434	4.86083	4.14039	5.58496	9.35751	5.70623	6.70874	7.71432	6.3345	9.49506	10.7004	4.95884	9.51303	9.91334	6.56834	7.07468	8.7921	7.14685	8.02242	8.58347	9.65446	8.77595	10.3376	9.19525	9.48864	9.69888	5.8125	9.91483	7.77479	5.53584	4.0268	5.44465	6.89772	10.8218	3.58496	8.09011	6.62205	10.0011	7.3505	8.24773	6.13004	7.44416	6.84294	8.60992	4.84298	9.2731	7.19892	2.4011	8.86357	5.18587	8.67066	8.71802	9.00365	8.78751	5.45286	8.90612	8.50263	9.02126	6.46526	7.45777	9.79873	7.79246	7.13545	9.95324	7.87598	7.68089	4.23648	9.65105	6.45378	5.55766	9.62252	6.51572	4.06289	6.926	8.23567	7.97422	10.5707	9.61967	4.25042	10.4081	6.56481	7.55985	6.27612	5.66173	6.40778	8.34604	9.70719	9.1673	10.3474	8.2738	7.32593	7.8392	11.2017	7.06156	4.27227	4.5963	8.92244	9.02708	6.73877	8.65821	8.02543	9.39402	11.0906	10.5616	10.9533	5.03122	6.41109	6.36524	8.82247	7.65999	9.15776	4.71699	6.02252	6.11013	4.27053	6.12511	9.41595	6.74928	4.06178	9.68307	11.3906	9.20237	7.10941	4.2854	5.64962	12.1982	5.87402	8.32418	9.77605	8.98029	6.9507	8.82123	7.16215	7.19264	9.83179	7.35403	7.38543	4.85798	10.7372	7.86526	6.72383	7.74752	7.45558	8.53641	4.60288	9.0826	3.93546	6.7866	7.98584	4.13445	5.87036	6.56834	7.13955	6.97728	6.99277	6.99887	7.10643	9.12722	8.3679	4.64853	6.62926	5.90929	0.137504	8.21396	6.36457	4.00899	11.3889	2.56071	7.83605	9.74752	6.78341	6.04221	4.84495	9.05197	9.03782	9.60795	6.87306	8.20261	7.60881	3.30743	4.51096	8.70874	8.09064	7.01681	9.81426	8.61692	7.31623	6.92006	8.36933	11.3298	9.72681	5.03562	7.18725	5.56174	6.30378	8.84956	4.11014	9.39424	7.72996	9.56739	9.75104	4.28292	7.91623	7.81057	8.99301	7.37171	9.74361	8.78962	6.62513	9.48543	7.65562	8.77939	7.04122	7.72042	8.67349	4.98641	8.77808	6.26048	7.38072	9.26983	6.29646	8.96521	8.54591	7.0976	5.92711	7.79377	8.42904	5.79961	7.71287	9.62118	7.87583	6.96232	6.64228	6.64962	4.60288	9.09695	7.48462	6.35226	8.23074	6.82018	9.55689	6.73064	3.42174	4.19377	6.30012	9.01848	3.24793	6.59065	7.76553	5.90949	9.31832	8.61374	5.11686	8.00225	3.79701	6.8223	10.3529	7.90448	7.02348	8.58271	6.00225	6.40429	9.58926	8.20506	8.97303	9.11611	7.20457	11.8627	9.82623	4.79815	7.8857	4.52356	5.59201	3.62059	5.28423	9.35204	5.22497	9.38176	4.24793	8.09944	8.9686	8.96488	11.2363	8.31967	7.61471	9.06663	8.56491	6.63372	5.35774	7.3204	6.43796	9.28956	9.52767	7.62203	6.102	8.24031	8.98271	4.90689	8.12538	6.67101	5.25172	3.70044	9.04248	3.51096	5.37851	9.89934	8.33584	8.40386	6.22689	9.93811	8.11322	9.79636	3.87774	9.3217	6.41954	8.24043	6.65535	7.10748	10.1097	8.62746	6.83668	7.07839	6.98071	8.32553	9.89026	10.0677	5.49697	8.47452	6.88721	8.56008	6.21944	11.7324	9.14818	6.84549	8.28891	8.71076	8.05365	6.34518	7.78267	7.26103	7.54381	6.23765	6.23006	9.56301	13.1013	9.27378	10.8483	11.4263	10.8689	8.97575	5.17393	6.08321	7.61765	7.89239	10.3349	9.33257	11.3769	8.73708	9.60066	8.35872	9.96346	4.00899	7.3688	9.90165	6.07757	5.06609	9.09064	12.4512	9.86975	7.4187	5.55328	9.4096	9.74046	4.15381	9.11105	9.1192	12.2814	7.83668	7.51057	9.46475	4.91169	5.03562	5.17792	9.46335	12.3002	8.39789	9.08693	8.3936	12.2787	8.11768	8.34829	7.46271	7.13031	5.59096	8.26538	6.14771	8.06501	6.56599	8.75288	5.71699	9.41172	12.7501	10.8799	7.48651	5.96809	10.7921	4.7866	4.2854	3.87453	5.67807	8.78499	5.88574	10.0887	9.45121	7.7253	2.48543	7.0621	8.67384	8.61485	3.82827	5.64674	7.43796	3.81762	7.94193	7.56834	8.60369	6.64399	7.00113	5.21723	5.9331	11.3891	10.7787	7.00192	1.58496	2.76553	4.84071	6.38716	5.46597	5.995	3.33628	5.32101	6.87774	3.94071	6.28355	3.16993	4.76553	4.84631	8.57113	8.93583	6.20163	5.51096	2.67807	5.18982	6.96	4.88753	9.09329	5.54226	6.83542	9.47958	6.40429	4.10434	13.0769	5.74953	9.99591	5.69488	11.5566	10.2322	8.02459	9.35293	6.95286	6.87774	5.8893	7.69766	7.34696	4.94843	6.21529	8.59582	5.36807	7.71493	7.71844	2.10434	7.5409	8.60066	6.96232	11.6991	11.5755	5.57592	7.13237	7.81442	7.5952	7.95303	3.62059	9.34474	9.60121	9.55267	4.25552	8.81025	9.08481	9.3394	8.44253	6.29483	7.2317	5.14197	6.45272	10.5895	7.28421	6.88874	5.81506	4.66676	9.32573	6.56224	5.69694	9.59001	8.39575	8.39703	6.50144	7.97403	4.24201	6.48423	3.65535	6.90207	8.07923	6.71551	7.47897	9.91931	8.07307	7.46597	5.46923	7.96982	1.926	9.36392	8.37243	8.58308	8.58045	9.40386	7.99944	9.37851	6.74147	7.63807	8.16333	8.92303	10.4913	9.73437	8.90418	10.6175	9.87191	9.06878	7.28448	8.15076	8.1809	9.40024	7.02237	8.96982	6.99435	7.33807	9.33628	10.1075	7.36807	10.0191	9.54908	8.97785	7.33446	6.23074	6.9444	8.71576	8.00169	7.96809	8.0129	8.35811	8.42858	5.66107	8.30606	9.80816	9.41405	8.44377	8.24721	8.47051	8.68054	8.46842	9.71733	9.25974	7.54891	8.65213	12.6193	6.92362	6.8454	7.27705	7.60363	5.12102	9.29462	7.43796	6.09467	6.16792	8.47249	7.71845	5.90689	5.58567	4.76553	6.16571	4.27053	10.7683	9.56529	9.35312	4.32193	3.69924	7.73403	13.116	5.89557	9.00085	10.6676	6.86514	6.9571	5.58323	7.47978	10.0692	3.62059	8.01625	4.59694	3.13657	8.6789	8.71608	7.03707	8.21917	9.66658	1.32193	9.10215	10.6951	7.10538	7.03782	8.34014	7.20163	4.66731	8.52904	6.9198	12.2403	9.53974	6.66107	10.1705	7.24603	7.98812	7.93782	8.22876	8.92372	4.45345	3.97269	9.24508	9.27729	6.55459	5.70901	9.30743	7.58421	9.20041	4.53605	6.99378	8.46396	7.19967	9.09038	8.48099	10.592	5.9527	6.93832	9.32612	9.25833	2.05426	8.31559	5.24413	5.80735	8.10322	6.64355	8.79409	9.02956	8.27984	6.4612	8.42688	8.16078	3.23266	2.56071	6.86617	3.60881	10.0568	7.87406	5.86048	6.87529	3.21723	6.69488	8.37678	6.81349	5.14174	5.09233	3.87798	5.27798	4.29304	6.04564	7.70044	7.53372	8.93546	4.02886	7.85025	9.01569	7.04979	6.32012	6.92496	10.7336	10.2141	10.4077	8.91946	4.79181	11.7618	5.10014	9.33092	7.25267	6.94209	8.94427	7.79377	7.02237	4.78136	6.82909	6.21917	3.51096	12.9748	11.1886	6.4211	6.5744	4.35075	5.67034	6.29646	11.9241	1.48543	6.42122	6.56986	5.62936	6.85872	5.13514	5.79442	5.33818	6.27053	5.58496	3.33628	3.80735	6.03782	1.848	2.98185	3.3505	4.53466	11.6053	6.8679	4.81953	11.2598	13.0871	12.027	7.40259	3.72247	9.47496	7.77939	10.887	7.93664	4.15381	3.03562	10.7698	7.93487	2.70044	4.57289	7.74214	5.48487	6.51254	8.53236	3.83794	8.97671	6.92125	6.88142	5.48535	8.75276	2.56071	7.76222	11.8631	3.16993	6.23328	7.32373	2.72928	6.47086	4.7041	7.64458	9.12017	4.43296	4.54844	6.89321	3.90689	6.07895	8.07414	3.53605	6.91648	3.40512	4.73335	5.3918	5.53605	5.43663	3.57034	8.35226	8.70571	10.4992	9.70252	8.31597	5.088	9.00113	7.38716	9.57611	7.19967	2.43296	8.71081	6.43463	9.05094	9.44667	7.71532	8.31144	9.65123	9.32727	8.87546	3.89724	4.73877	6.89469	6.95739	4.98185	7.04549	13.0608	4.65535	4.926	12.4204	8.19279	8.93284	8.09434	10.0974	4.70598	9.3531	9.66818	5.79629	9.13083	8.75729	11.9093	3.15381	9.07468	12.0699	4.99095	7.36107	9.18512	9.55286	8.33047	9.86341	7.77215	11.0129	7.49105	9.20156	7.49346	9.08321	4.72792	6.43962	5.11287	6.48704	9.30081	5.33271	4.41866	8.77873	6.17393	15.3179	9.24911	3.56071	8.81319	11.6754	12.9581	12.091	12.9945	12.1325	9.11222	4.62644	7.83731	5.1464	4.98641	6.37156	8.46066	7.93251	5.18785	6.61765	4.00899	7.71313	6.36791	9.27896	6.50286	11.0334	11.2974	12.3079	10.306	8.2001	11.2533	5.40574	10.4574	7.95373	12.5281	6.10953	9.81861	8.07902	9.77274	13.7031	9.77988	8.3545	6.73831	5.22775	5.49436	7.76673	2.40599	4.53605	9.94002	7.8586	6.75489	9.22255	10.1654	10.6243	6.6893	5.3505	4.71699	6.12102	9.77149	7.11024	9.33697	6.34873	5.81486	9.67172	8.39703	6.65105	3.15381	11.5974	10.7294	11.3787	7.75098	11.0631	11.0128	3.73335	8.34793	9.98107	8.62278	9.13186	10.0737	11.0625	7.95303	8.72349	8.47168	3.03562	4.47249	11.4099	10.8724	10.6997	6.84298	9.95332	11.6763	10.6779	10.0479	6.62309	10.5439	10.3134	11.0589	8.55036	9.98925	10.3805	9.14491	11.812	10.8164	9.79815	11.0479	10.5091	6.65193	5.89422	4.48543	8.01123	8.7807	9.96852	4.15381	4.78947	10.2864	8.33596	6.34142	4.02665	4.37156	6.32733	6.4258	7.03672	5.73534	6.47666	6.68229	10.8042	7.99339	9.35865	10.7773	6.65821	11.5316	8.70943	5.97468	6.15785	4.00899	8.37553	6.08321	7.46271	4.47897	5.58364	7.13283	1.63227	6.79312	7.24317	6.34696	7.06932	4.87283	3.6893	6.08746	6.33854	5.18185	5.77118	7.60944	9.5692	8.63968	5.48011	9.24174	8.73492	10.7859	5.98868	4.91518	6.92594	10.3879	6.62059	10.5086	7.12381	15.0318	8.15927	9.47086	5.74685	8.41421	7.55842	9.1467	7.53155	8.85366	7.30116	8.832	6.77479	8.87098	4.82782	3.37851	10.1587	9.36441	10.3652	8.04221	5.2817	4.49104	5.95652	11.1132	9.81986	8.38154	7.29957	4.70044	8.56339	6.853	10.4288	8.15987	6.87529	8.57856	9.73619	8.05311	5.0098	9.00958	9.10824	7.07361	10.6579	8.70183	9.18587	4.38543	11.023	8.56317	8.09329	9.86486	2.98864	3.54844	6.63662	4.03562	6.19795	3.87774	3.21723	5.9961	3.89724	5.17393	3.24793	2.10434	7.44874	9.74013	5.34341	7.91394	7.19673	8.67101	5.35755	8.89966	9.95652	11.4169	9.03837	9.20359	5.8802	7.4545	7.8009	2.32193	10.6439	3.43296	9.39017	7.24508	7.80403	7.56312	5.75756	3.76553	7.09276	9.24025	8.17792	7.72724	7.66534	8.57478	8.11061	5.30012	10.141	5.97571	9.53722	5.15882	5.83542	8.19426	10.1023	9.10355	9.34452	9.54988	12.0612	11.7932	8.94134	4.93373	8.16657	9.65195	6.82568	3.9542	6.91767	6.01346	11.4337	8.71253	10.0728	11.9955	6.14032	6.7761	5.27222	2.71246	6.46918	5.24736	4.07039	3.03562	6.52356	5.60585	5.10315	4.88783	5.18159	8.08471	6.3147	7.84885	3.39232	12.2515	6.16993	8.54187	8.31117	5.75716	5.45943	4.73877	6.0236	3.7866	5.59991	10.8471	6.9331	5.3505	8.72894	9.20286	9.70096	12.5797	9.0337	8.42836	8.45779	2.88753	5.50144	4.88145	4.47102	4.95183	8.34166	8.54646	11.7687	7.5691	2.94486	4.58578	6.40939	4.74953	5.0268	3.67603	5.94017	6.44956	5.86199	8.19229	3.89711	5.09592	6.41367	8.4623	9.46393	6.74012	5.45943	4.80308	5.60288	7.37631	6.48543	3.7761	4.99908	2.20163	7.73539	3.18921	3.08106	9.82539	7.45943	8.19936	10.4843	7.55225	4.19377	3.95887	5.00079	1.96347	9.50997	8.58496	8.41024	6.19614	10.6263	4.18587	9.08872	7.22984	5.44806	3.10199	9.94427	10.4044	6.25927	8.40897	5.07137	6.85549	3.33234	4.33196	5.45943	1.20163	4.06321	4.62338	4.8152	12.5206	7.94369	7.30443	9.03277	7.88062	6.06797	9.73268	9.36261	8.51609	10.8816	10.0766	10.53	6.99095	6.08958	7.70874	8.92659	9.34873	6.55766	7.46761	8.18636	4.0268	8.61561	6.12516	7.76818	6.49825	4.67807	7.1819	4.75489	5.54713	6.38914	3.54844	3.01792	2.65535	5.55766	8.74416	7.29186	7.00113	9.75189	10.1647	9.19508	7.64231	7.7925	6.79701	7.27333	6.88387	7.32193	7.60955	7.45861	8.70052	9.19518	9.33271	4.44626	8.59917	9.73662	1.96347	6.86419	8.68124	6.80417	8.37677	9.77528	8.56033	9.80848	7.52278	7.80393	6.17765	7.56221	8.8744	8.84907	8.45039	8.13083	8.26336	7.42071	8.30028	5.2817	9.47452	7.67493	8.55152	8.32037	8.17842	7.58871	3.76553	8.0917	6.66676	7.18048	9.65875	7.47005	11.4589	7.36939	3	6.72928	7.56071	3.32193	7.47816	6.15381	10.3122	8.17721	4.70598	6.2817	8.49665	8.32111	8.15616	9.44211	8.6066	10.743	14.3267	9.95319	4.25895	8.46761	3.99095	3.57289	6.21917	4.6391	7.00787	8.75355	7.7662	3.1375	5.71699	7.63225	5.32912	11.273	5.91886	7.53372	10.6679	9.17767	3.33628	8.91259	7.92645	7.77254	8.18371	8.76454	7.2802	3.62059	10.1919	6.1819	10.5085	5.87529	4.78792	6.70044	2.29278	5.15785	6.27426	6.62936	4.82627	6.19967	5.724	5.30378	4.07039	7.48784	8.01803	6.06609	6.0932	11.4701	4.50462	4.30743	10.5293	6.71836	6.55919	6.91162	5.2116	9.20707	6.24031	7.20065	3.7761	7.23745	6.07895	3.21723	7.01123	6.8009	2.8679	3.82782	4.8125	6.54071	4.07039	3.52356	5.853	7.2854	8.07414	3.6893	6.91648	7.37243	5.53294	4.6893	7.48864	7.36894	6.18587	6.30743	5.1127	6.39955	3.73969	3.27798	5.60585	7.48382	6.43129	3.47249	5.89482	7.49745	5.57289	6.11061	3.89724	3.926	5.86047	7.21043	3.58496	2.58496	4.41278	7.26397	7.20945	4.61471	7.35403	2.82782	6.67666	6.54998	8.64566	6.36982	8.20677	8.51254	5.76022	8.25077	8.25692	7.90062	5.15719	7.93133	4.2854	5.63814	9.43296	10.8839	9.19678	6.59544	7.21917	8.296	5.99256	8.49376	8.44657	5.09783	11.5356	9.71029	9.19319	8.94983	7.92362	6.17792	5.37073	7.58271	5.66107	5.12928	9.28471	8.96058	4.39917	3.30743	5.63517	4.2555	8.31696	7.57917	2.23266	7.63952	6.71149	5.85783	3.27798	11.2113	9.00225	4.83794	8.10063	8.28123	8.36763	9.69139	6.64962	7.93605	9.37091	6.7656	6.44294	9.45471	11.7497	9.5308	8.0433	5.7369	4.70598	5.59395	8.18289	7.19574	7.95187	7.7761	6.71425	6.99435	5.15381	9.27216	11.0752	9.82861	9.20795	6.99548	7.99774	14.9908	13.4943	6.12722	13.7625	9.39124	5.04788	4.69488	7.87797	10.6407	3.60881	8.18388	9.36676	4.64962	7.31691	3.93546	8.40173	8.77228	7.43796	8.74551	7.61553	6.80735	7.22304	8.4822	7.47886	9.01023	4.76553	7.64241	6.62059	8.85304	6.1127	5.68477	6.91528	6.64922	7.84109	6.63915	7.47492	3.29278	7.0987	8.48945	4.52356	9.38435	9.42983	8.38496	8.95826	7.88753	7.2573	10.6944	9.82957	1.72247	6.11215	6.11682	6.86399	10.5786	6.57632	6.90087	7.2211	3.26303	6.36807	5.41968	7.77676	4.34406	7.3345	5.80478	12.812	10.4458	6.26115	9.13699	9.85034	7.3637	10.1489	9.28193	8.08816	7.95303	10.1338	9.98868	10.334	6.10852	4.27243	5.8342	7.3338	8.23335	7.9426	6.41166	5.01346	4.5321	4.11395	5.11174	7.50877	3.87774	5.07039	5.90877	5.03122	9.26847	9.05826	4.0268	5.8679	3.05311	7.51738	5.34112	8.17943	8.92807	9.89236	4.853	3.82782	12.4338	10.2672	5.66391	7.87713	4.24605	8.62132	5.90845	4.60881	5.93213	4.69488	6.54535	4.84558	5.20945	7.01905	5.50144	4.0268	3.47249	2.67525	4.83794	3.926	6.39403	6.01123	3.40599	3.60881	4.01792	5.848	3.94486	4.26303	1.926	6.43796	6.85254	3.15381	3.26303	4.37851	6.49925	3.926	3.66676	8.46883	2.03562	6.32508	9.66853	7.39905	6.50642	8.29649	9.55171	8.53563	4.03562	8.85019	3.94737	7.9067	9.97802	10.8846	8.07414	1.58496	11.5973	9.50621	7.25244	6.13549	6.24341	5.06609	5.44626	6.44294	3.41954	7.21237	4.58519	7.24677	6.9324	9.84141	8.21189	6.79701	9.34696	7.33834	4.98139	8.01179	7.92996	5.48864	7.25739	10.998	8.25598	3.72247	8.2654	8.43171	7.41616	8.90667	10.9776	7.86064	10.1214	5.03522	7.04221	6.65535	5.12516	6.95303	6.65027	6.25172	5.64167	7.84992	5.26727	10.3475	8.47006	5.96119	3.67807	7.35755	5.91886	4.45286	8.10866	5.25172	4.54226	5.60585	7.18171	5.71425	7.30925	5.90218	5.84634	8.01848	6.74685	4.50536	7.50064	3.05311	8.88259	7.44791	9.66879	8.29508	4.86359	12.095	9.54087	10.3255	7.61324	7.5117	6.85517	2.88753	10.3813	9.62132	4.56304	4.89036	6.52025	6.06349	8.62205	2.40599	4.07456	6.71836	8.88977	7.8027	7.83668	7.35315	4.36026	9.12521	3.85798	3.15381	4.72792	3.44626	7.63952	5.926	8.8051	2.20163	1.43296	9.76626	6.82655	10.1965	11.4528	5.55766	9.21237	7.1782	5.42463	7.01123	12.1745	8.77643	6.94473	7.65392	7.35843	3.60881	9.1639	6.46751	6.98413	6.1819	8.15937	6.71836	7.41477	6.68749	5.14497	8.78267	7.75822	5.90207	7.73052	8.83442	8.26903	8.74248	7.92303	7.17436	7.70245	4.94017	7.41672	6.14367	13.2555	6.6893	8.59842	9.59898	9.75037	7.63425	13.5105	5.926	5.59915	10.8983	7.0917	9.97489	8.6125	9.52826	13.5298	7.86233	11.865	5.05311	6.01328	8.95866	8.3891	4.44626	5.39232	11.3178	7.15555	6.82146	10.9999	6.43463	10.2131	7.67666	7.07146	9.88844	5.92895	4.72247	4.00899	8.29002	3.65535	9.38539	7.88016	9.32778	8.34873	8.45243	7.89724	9.31827	12.6149	9.17018	10.3944	6.47825	6.36282	9.49329	10.4751	11.0226	4.41278	6.31495	8.20288	6.97574	8.75889	7.60107	6.73078	5.50945	7.95012	10.2275	6.21917	8.53611	8.75572	7.4187	8.45697	7.36714	7.15794	7.44211	4.07895	4.94263	7.7068	7.65964	7.1127	6.98345	7.89634	7.78463	4.71699	4.22497	8.61864	7.91827	10.0333	12.1268	9.08196	9.17415	6.91245	7.84172	7.5176	7.57818	9.00736	7.14975	7.50064	6.67138	9.96492	7.24793	8.31515	8.55919	8.30546	7.70523	9.62772	8.15836	8.30652	6.88283	5.98185	7.18653	8.66178	5.48864	7.19869	9.25597	7.33232	4.73877	10.4675	8.35138	9.45039	2.7866	7.83328	10.1759	6.82909	10.3721	7.1908	11.9437	10.0799	7.89542	6.33282	5.7389	8.98385	9.8936	10.1083	11.7814	10.7465	8.52552	6.59246	7.85977	9.05991	4.32193	5.98641	10.8172	7.94849	8.76686	7.1915	7.7247	8.11114	6.8125	3.40599	9.132	10.7728	10.6164	9.02929	3.01792	9.4824	3.64928	4.96809	4.03562	4.0268	4.7876	9.57232	10.4579	6.66107	7.19869	7.22014	5.87283	3.58496	7.11894	8.79019	9.06905	4.11567	9.65266	7.11894	9.58252	8.42094	5.48507	5.14272	4.83664	5.46188	7.17865	5.4039	2.848	6.41278	7.0433	7.99152	5.60288	6.28355	3.47249	2.7866	7.35315	3.12102	6.04658	7.40429	5.10424	8.76023	6.90689	2.98266	5.73198	5.47573	5	12.816	6.6865	8.26979	8.10233	3.23266	7.23868	9.52244	12.1413	6.70727	6.83079	7.20945	2.50718	8.33047	4.53993	9.32511	9.97785	6.08976	4.49185	7.59842	9.13824	9.18636	4.92415	8.44377	9.58853	8.97871	11.4861	4.73877	8.35491	7.96982	3	5.96116	4.84298	6.8392	8.37678	10.0114	8.30743	10.0433	5.26275	7.36545	4.00899	7.91763	8.8458	9.82225	10.4147	4.04439	2.23266	6.62089	8.51373	5.33628	7.61639	10.1096	6.42459	5.03122	8.8841	5.99802	7.6125	3.82283	7.60214	5.51845	9.29531	6.23458	11.8518	4.21723	5.82528	9.46232	6.62644	10.3952	4.99548	6.7761	6.02901	8.64563	8.69662	7.36133	6.40724	7	4.64141	8.06552	4.54844	9.23337	7.34266	10.7038	2.74416	3.05311	7.25267	5.04002	9.73826	4.35755	5.9975	8.40344	7.40514	6.17393	3.48543	9.31899	11.2764	8.7705	7.70872	6.41954	9.71476	7.80118	1.926	9.41519	7.93958	8.99039	10.8087	8.2854	3.44626	2.84087	3.57289	9.62936	5.2768	7.0542	6.98185	6.60288	10.81	8.99535	9.30538	10.9967	9.48518	3.70044	6.40468	9.67631	8.12464	12.2464	11.9645	8.26021	7.04876	5.65535	3.41954	4.97491	6.4984	9.44977	7.88448	8.52984	8.19328	7.25833	9.27868	8.83131	9.13648	8.08108	9.67983	8.99548	8.01458	1.96347	7.92719	6.62352	10.2327	6.99819	8.80445	7.17293	7.72451	4.99548	7.16088	7.14894	9.10696	8.7997	11.8166	8.72656	7.53983	10.6122	9.16306	7.71941	11.0859	8.86419	10.8198	8.76222	9.4733	11.7495	10.8409	8.00506	7.19073	8.85006	8.85585	8.17343	8.41698	6.32012	6.7046	6.66055	8.41278	6.99184	8.54264	11.1857	9.5343	7.49586	5.33593	6.33985	6.84925	12.0664	7.56148	6.69209	7.83605	8.57251	5.96	7.92171	6.76686	5.80735	10.0579	10.2444	8.17542	6.71149	4.62644	8.2937	8.04876	4.54467	8.08989	9.03315	4.70598	8.23793	7.27987	5.16339	5.57146	3.56071	2.51096	4.16189	4.79944	5.64386	2.26303	5.61471	7.01235	6.46923	6.24793	6.23786	2.40599	4.94017	4.64962	11.2	9.73488	8.13237	7.21272	6.42473	6.11894	5.77586	7.54888	4.22497	5.25172	6.79528	11.6569	2.40599	7.01346	9.56186	8.99887	3.71149	2.1375	8.04951	4.14568	5.10812	3.44626	5.39166	7.8802	14.8686	5.25927	7.63517	11.9441	4.5632	8.43645	9.00976	6.1375	11.0685	8.74549	9.54689	7.71381	3.39232	5.75489	9.10486	3.80735	9.0768	8.72596	7.6872	6.40939	9.69975	8.19229	3.72247	7.33033	8.20212	11.968	9.66393	11.8963	6.46563	10.7739	9.81971	5.52131	8.26209	7.28355	8.84862	6.66107	10.8295	9.88955	7.57818	2.48543	8.32252	6.29278	4.21723	4.90582	2.51693	7.31288	7.49858	9.1346	9.48764	6.58496	11.3732	6.75809	9.46577	6.38994	9.94031	6.34652	6.53294	5.05637	9.49586	8.62181	7.51125	7.43398	9.60361	8.93878	9.91184	9.99668	8.8347	7.97095	8.26181	10.6501	9.93266	6.80864	3.89744	7.77164	10.9519	9.70822	8.50657	9.09777	9.08188	12.2886	9.65015	6.67384	4.8679	9.22211	9.67543	6.90328	6.64962	8.89724	5.06609	3.59694	4.3147	7.06178	5.71425	6.55829	7.0542	4.69488	6.66107	8.49745	11.1851	8.35447	6.19466	7.24031	4.88753	4.6893	3.73335	3.88753	7.5222	9.36892	6.84298	4.27053	3.43296	11.1911	8.63646	8.04076	8.84392	10.7888	8.85175	5.26515	7.6985	7.05372	4	11.2343	4.43296	5.94486	5.73064	7.24793	3.30743	6.40599	12.0704	8.22304	6.42291	5.22738	7.58495	6.56529	8.04967	7.82972	6.74208	10.7749	4.89724	8.82146	7.13328	10.7645	4.58496	7.38403	9.17643	9.30925	5.95639	11.2135	8.92481	5.50779	7.51333	3.90689	10.7675	5.85114	9.85851	9.90306	8.8157	5.95733	10.5465	9.24337	7.31185	2.72791	5.64386	9.84345	10.9673	8.24127	10.0486	7.66747	2.8679	6.65249	5.99256	5.9542	3.23266	11.1577	8.29803	7.69349	8.79051	7.1334	4.56682	5.70874	10.531	3.32193	3.91648	5.84549	7.12102	5.80735	5.66676	5.45615	3.47249	5.64674	7.63154	6.48704	4.8125	7.49586	5.18982	6.54226	7.37354	8.76587	5.7866	5.55152	7.89676	9.44997	9.12205	7.77272	9.15305	8.65392	8.65229	11.051	9.82998	9.05298	11.0352	5.33628	3.39232	10.0364	4.1127	9.22738	9.68527	9.66017	10.5369	11.6672	9.90536	6.6879	6.41109	1.76553	7.37938	6.04658	7.79345	6.61912	7.91349	8.18982	8.81443	8.77979	9.70227	3.76553	7.44128	3.45943	6.42459	6.49346	5.80219	5.26303	4.50612	6.6453	6.36342	5.91886	7.73606	6.4545	6.76822	7.40003	3.66676	6.18388	7.64024	3.40599	4.8679	7.97145	5.47245	4.83478	13.889	7.17193	2.848	6.732	4.13004	9.47789	8.70127	5.41288	9.70027	4.48253	5.71973	6.95601	3.33628	3.40599	7.29094	4.39917	7.22554	4.24031	5.77699	10.1301	7.8009	11.7041	9.85526	10.2337	11.0485	10.001	10.0963	10.2843	11.1367	9.50437	11.9647	11.8326	8.54844	10.2423	11.0088	10.9261	11.3081	11.2928	10.1962	9.85378	4.73484	9.08268	11.2133	9.98684	9.49191	9.48965	9.6451	8.30546	9.40184	9.86279	10.5613	9.05853	9.9161	5.36603	11.8758	9.9472	10.5668	8.90118	12.35	9.25554	9.00296	9.87028	8.2114	11.1702	3.75489	5.58195	8.89815	6.95819	5.17393	7.15076	9.32012	8.34563	8.66631	12.408	8.4508	8.3804	6.95652	9.63045	5.46314	4.43296	7.98498	11.1352	7.5691	10.1104	11.4757	8.25692	3.90689	5.39209	7.93822	6.19403	9.97226	5.55549	9.85977	6.39575	6.41307	8.35579	12.4798	2.65535	8.32463	4.65942	8.94964	8.36007	8.83826	4.98641	7.40173	5.81506	3.21722	7.60533	8.65884	3.03562	6.66391	13.0423	5.6837	5.37211	5.14902	8.50024	9.75982	12.4829	7.23903	4.12102	6.94251	9.55823	5.88396	8.34927	7.82076	5.59096	2.07039	10.088	8.81258	4.47897	3.69753	7.10645	4.83794	9.02708	11.7804	9.24365	7.95187	8.55538	5.70229	12.8105	11.2696	4.70032	10.7899	3.4543	1.1375	4.6893	7.25112	8.23888	5.98641	6.49346	6.26309	9.45965	5.43374	3.26303	7.42291	7.14873	5.32912	4.32526	7.74349	9.41975	8.74416	11.2718	6.40429	2.10434	8.50621	11.3424	10.7252	10.6244	6.81613	3	8.01011	8.48382	7.39403	4.78136	4.46597	6.09587	9.43442	5.58403	7.15785	5.95187	5.69209	9.69166	8.72894	6.60437	7.35491	3.95152	5.24031	8.61102	8.6842	10.6602	7.39746	3.18587	7.75556	9.38349	7.12722	4.5611	6.78136	8.52517	3.96614	5.04002	5.74685	8.48382	8.21398	9.79718	4.70044	4.09592	9.71819	7.75287	6.94486	8.30788	8.07575	7.20359	8.49877	7.20065	7.89163	10.5169	11.9498	10.3239	7.07493	10.1825	8.88603	5.71882	8.69975	7.4733	8.72868	8.31068	4.81762	10.4889	9.58158	9.33383	9.91094	8.54901	1.67807	6.11061	5.9809	9.98171	4.86281	7.17393	9.35348	8.84509	8.24888	10.5842	9.90011	8.11166	7.08534	8.71348	7.08215	3.89724	6.64241	3.41853	7.51885	8.00213	5.92125	7.84109	6.10014	2.60881	5.12205	4.83794	8.10929	10.0042	9.83115	10.0483	10.2746	7.56259	6.00721	7.58612	11.5871	9.01262	8.79312	2.32193	10.7123	6.93473	8.10792	8.43296	8.73183	9.07426	8.13031	9.46618	9.61067	7.94107	8.1752	7.00675	8.08746	11.5149	12.936	5.91409	7.14873	8.43755	9.13427	10.7056	-1.73697	10.719	8.61295	6.40689	3.83886	7.25077	4.836	7.03132	6.89408	6.44194	6.24793	5.34341	5.74685	8.89087	7.53231	10.3525	2.88753	4.84298	6.43129	4.58496	5.71149	8.28309	10.0624	9.05834	7.41159	8.6435	8.37614	9.32471	6.67917	8.33762	9.94618	3.60881	7.33807	7.05528	6.80607	10.6474	7.53215	7.69668	5.66676	9.12038	7.05811	9.47005	9.20428	8.46849	9.93605	11.9817	12.6122	6.99515	9.05934	9.08707	6.54218	8.37591	7.93599	10.2758	7.24793	6.69625	5.09442	1.63227	6.7377	8.4822	2.96347	3.18587	8.13207	5.39248	5.24182	3.64559	6.62352	11.2219	9.14848	3.23266	9.72775	9.33136	8.23377	6.37504	4.67496	4.88739	11.4763	8.91667	8.16088	6.56377	7.36807	6.00675	5.49506	8.94778	11.4208	7.27535	9.0101	3.74416	6.27612	3	6.59694	8.36282	9.36347	10.4717	2.43296	7.90026	9.32428	11.0328	8.7252	6.03507	9.48478	8.59544	7.02126	4.14568	5.25503	6.35676	5.47897	10.6075	9.16613	8.57011	7.19771	2.60881	8.89724	9.20372	9.83668	9.01876	7.03892	7.81146	10.3229	9.8133	9.65405	5.50144	8.37938	9.50687	4.8125	10.9398	12.3076	8.65785	9.15228	9.30902	7.23894	7.26021	9.3853	10.0384	9.33539	8.84559	11.2262	5.25271	6.77873	7.36098	4.02579	3.40599	4.65535	4.41954	4.08383	10.3074	2.90689	4.03612	10.4168	7.99661	8.4463	6.45781	6.19574	7.39575	8.08587	8.67737	8.59671	6.50853	8.33938	9.30469	7.72042	9.05165	7.36536	8.87744	9.02652	3.83794	8.12696	3.15381	7.03122	6.04907	8.98755	5.91277	9.26663	4.30743	5.48798	6.64384	5.55766	8.49546	10.31	3.07039	5	3.20163	4.08746	8.37757	9.57976	8.69279	4.22497	7.50383	5.58496	5.18587	10.3902	7.11475	7.22978	9.36475	6.66841	2.67807	7.77214	5.27772	8.25927	8.41193	9.38219	8.09751	10.3431	8.82369	8.48878	8.18449	7.32963	8.66107	7.56363	7.69626	8.33092	1.32193	3.60881	6.43962	7.25172	7.27426	4.8679	10.7639	7.25644	4.30012	5.35403	6.7046	4.64962	9.51167	7.38024	9.19303	2.56071	11.7494	6.9542	9.72298	4.19377	8.62242	8.21167	7.24413	7.72645	8.19287	4.34517	6.00582	4.08746	6.28543	7.78261	6.61618	11.0526	13.3132	3.05311	7.22341	5.2975	4.35435	4.44151	5.55459	5.07468	5.9331	5.60785	6.25564	4.36457	9.8009	4.29278	5.31832	6.33959	2.98185	5.36696	5.89777	5.75736	13.6083	9.97025	6.40259	4.14568	6.23159	9.25574	5.54041	10.1384	11.7361	11.1136	9.27767	9.46764	8.88766	7.39832	2.72247	7.90989	7.36807	4.24031	4.51096	6.2155	5.69014	7.27333	7.93605	8.96543	9.14008	7.28355	8.18735	10.6216	7.92244	7.58163	4.63807	6.10434	8.507	6.52199	6.56092	5.20945	9.42794	6.74281	6.17393	8.29646	9.13494	6.15381	7.79377	8.95553	8.1281	6.65105	5.52766	9.4446	4.74416	6.69796	10.0367	9.94508	7.47573	7.99582	8.09803	13.3646	6.78136	5.7997	6.47249	10.9618	9.66605	11.1259	9.22279	9.5216	9.68155	9.28864	3.27798	7.69279	6.49185	9.16088	8.67243	9.12973	7.33807	5.2854	10.6123	9.09863	11.0302	10.6884	7.95257	8.70425	8.23506	8.3906	9.50898	5.73415	6.52669	4.10434	6.62644	9.6001	7.67455	9.50316	6.73877	5.48543	8.82418	7.3672	10.244	6.72097	6.40088	0.765535	8.97039	9.7733	6.58346	10.4177	6.2263	8.00338	7.16088	11.0289	6.62498	8.44253	6.32088	9.25739	4.96229	3.16993	7.98413	6.56517	8.03763	11.0939	4.30012	8.225	8.63807	9.85876	8.49145	10.1216	15.5915	7.41024	7.34873	6.61471	10.465	7.86038	8.87467	5.95652	4.1127	4.16389	4.59096	8.31999	2.90689	7.27519	5.89482	5.9331	7.10329	7.79766	3.3505	5.87036	3.89724	2.37851	5.68404	6.24031	4.72792	6.73335	1.72247	7.38543	5.46923	6.64674	6.77182	7.09698	5.30743	5.62644	3.36457	12.1347	4.97269	6.93192	6.6279	5.90207	4.78136	6.33985	3.63227	8.5263	11.6364	6.50462	4.16189	5.12516	8.13391	6.50779	6.52513	6.8189	4.98185	8.54998	4.01792	7.65177	2.48543	2.23266	6.22304	3.96347	5.48864	6.69488	6.853	2.82782	7.88996	5.16591	12.3747	6.95536	8.30378	3.8679	6.8802	3.56071	2.43296	6.69349	5.04439	1.63227	6.65392	11.777	2.90689	4.87774	8.69384	7.22014	6.89724	11.8639	3.26303	9.05582	10.6365	8.33762	4.91648	3.72247	5.96809	15.95	11.8063	3.37851	2.90689	10.4926	9.48261	8.86851	6.67807	5.07207	8.33136	7.14873	8.35799	4.7646	6.50621	4.20163	5.30012	11.9345	7.19081	7.84361	5.79701	7.80155	6.03782	10.3378	10.0054	14.0486	7.8716	15.1804	15.1392	14.2297	15.0748	15.9151	14.4996	11.5733	12.514	9.38974	11.6352	15.7547	9.13981	9.16012	15.025	11.4982	14.0807	8.507	10.8711	15.9262	16.3241	2.90689	7.38629	7.00113	14.5327	9.66764	14.6278	9.62753	15.5326	7.06501	14.8506	8.62644	15.4659	15.4722	11.885	15.6563	15.4508	13.7349	9.21735	8.40429	13.2923	15.2659	13.3905	15.2637	11.2518	12.1879	15.4611	7.27612	4.70598	15.0652	16.0017	5.47249	12.0381	14.5368	15.2099	15.1866	14.9236	15.2981	15.0716	15.39	6.18198	15.3655	7.74752	10.3884	12.2058	8.71665	9.34563	6.76951	9.39682	7.6632	8.20114	7.37764	8.63916	3.36457	13.6814	10.977	8.51017	9.25762	15.8173	5.79181	15.2265	8.82276	15.4461	15.1207	15.0121	15.1227	9.90253	15.5795	15.2322	14.5276	12.3083	11.9461	16.0139	15.344	14.1991	15.6662	14.4264	10.5621	10.2771	15.2464	6.30378	6.04876	15.1804	13.6562	15.1516	13.5111	8.03397	8.06016	14.0291	14.61	12.9821	9.73809	5.87937	9.73961	8.98556	8.67853	3.35904	8.14623	8.36457	7.39318	14.1698	4.06178	14.2193	13.9816	15.0199	7.62863	7.68943	5.54397	9.75922	6.07253	10.8744	8.12067	8.61397	8.30199	7.06134	5.99859	6.62205	8.62506	7.58756	8.53566	8.49386	6.85349	7.61324	7.47897	6.86959	6.52352	9.54938	7.61934	7.72001	6.79258	4.45286	9.61029	5.90173	9.7923	7.79312	8.4822	6.64818	6.79312	8.88825	11.5475	6.4363	8.05148	10.623	8.35583	8.78136	10.2385	2.88753	7.58904	8.13494	5.1444	9.01286	9.77446	7.6525	6.88221	10.8275	11.8013	6.93192	10.3009	8.11009	7.5376	6.90525	5.15785	8.10643	5.45194	6.07334	10.7032	8.66	4.33628	8.88935	9.27426	10.248	6.14364	7.04002	8.18785	2.29278	9.61003	7.32678	6.33092	9.83321	8.62471	6.86295	4.09293	4.71699	5.41278	12.8032	12.133	10.602	11.9327	7.13284	7.62936	6.53138	5.90448	13.3632	2.926	12.3841	3.40599	11.9795	14.7819	7.03342	2.32193	10.0403	8.59432	10.0515	2.926	9.9208	4.70044	4.47249	5.84549	6.93192	3.03562	6.77479	9.91692	7.32283	9.8802	8.23146	8.5905	7.3837	3.76553	0.847997	7.75822	6.42962	5.25299	4.70044	6.98527	10.7732	9.2712	9.80171	8.28077	9.85216	5.99406	10.088	8.25692	9.00488	7.4446	13.7634	4.34881	6.30458	10.6878	8.29967	9.89996	8.4292	8.16983	11.2218	12.9894	5.9542	12.8171	2.12092	7.73539	7.65464	6.93366	6.64646	7.79378	4.89239	7.71891	10.3253	7.89023	10.5105	6.85425	7.26483	10.3057	9.73115	7.12516	7.95768	10.3298	6.67715	9.50005	6.19435	7.09698	5.84088	7.5602	6.66676	7.90152	5.50762	8.84298	5.79181	9.11712	5.83794	3.72247	5.51096	4.01792	5.24793	3.37851	2.63227	4.71699	4.95884	2.80735	7.04352	8.39575	9.60641	8.12722	7.32283	6.22648	2.20163	7.46434	3.33628	3.9255	6.4363	4.54332	3.70044	7.03892	4.70044	3.88753	2.76553	10.423	6.21516	3.96347	4.21723	5.926	9.87437	10.8736	10.8374	5.78398	8.86666	8.42291	4.41278	2.96347	3.03562	4.23266	4.2854	4.78136	7.95012	7.54785	8.66035	4.75542	5.31843	4.07039	6.69488	12.6707	8.12877	8.76222	8.96521	10.4215	9.95536	7.88362	10.7137	8.544	9.82847	8.17587	5.50779	9.01011	9.97542	5.68089	5.1819	11.5903	10.6692	9.50057	5.62059	7.89724	3.76553	7.26397	6.83289	10.022	6.89966	10.3692	7.09342	8.15361	6.74527	8.12015	9.73657	9.5567	5.62719	10.7195	8.57327	10.0997	6.72656	11.3575	10.5711	10.6956	9.01151	9.03864	8.90695	9.29692	8.89482	7.38164	10.0804	4.19377	10.3355	11.1503	13.6043	8.51412	10.3754	11.1438	5.93782	2.80735	5.11428	2.83281	2.03562	5.67728	7.50064	8.95332	6.51329	10.3201	7.26987	5.10241	5.06338	3.09659	7.16792	4.70598	7.39575	5.95884	1.88753	1.76553	8.63988	7.86317	8.79896	6.93486	8.47223	7.80349	8.22018	9.33293	2.45943	5.49022	3.95101	7.31522	6.19295	9.64806	9.36895	5.31668	10.5631	11.0682	9.90117	10.9389	7.84925	7.3443	5.2817	6.03597	11.2945	5.76816	10.4591	11.0658	10.8607	10.5694	5.81762	4.54844	3.39232	7.22014	3.67807	6.85425	4.72792	10.8966	7.2384	4.877	6.7761	4.60156	4.90689	2.3505	2.80735	9.70321	4.2854	8.00113	9.35955	3.05311	3.72247	4.70012	8.47938	8.32463	6.36107	6.89603	4.0268	7.98755	5.29278	10.2263	9.1004	8.79019	12.2168	10.4632	12.2835	8.28309	7.70943	10.6999	8.73457	8.94105	7.76339	10.4843	7.56377	6.67243	8.30314	7.56834	9.24815	6.11725	5.49506	11.2452	10.4833	8.33765	9.49065	12.0666	10.4882	8.16126	9.61029	11.5908	8.76503	7.96578	7.18851	11.1839	5.31886	6.34122	4.00899	8.82508	8.12257	5.44626	4.7866	7.06501	4.45737	3.48543	8.74786	8.44685	3.12102	5.11912	4.14541	6.96347	3.79701	11.9655	7.31922	6.96347	7.06929	7.5812	8.8137	8.62413	8.77942	6.53916	7.86528	9.9976	10.177	8.86212	7.99661	7.84684	4.82273	6.37851	3.3505	11.7898	12.3544	7.33092	8.3576	5.88264	10.4616	7.07361	9.17493	5.93074	5.94522	10.2847	9.07414	6.7803	8.88387	6.0268	10.9156	6.83289	5.48739	7.3147	5.36198	3.58496	9.35456	6.60288	7.17293	4.00899	5.66959	4.27053	9.18364	6.17792	6.88874	9.18012	10.534	3.70044	4.26198	7.33092	5.4615	7.88971	6.82146	5.67243	7.81687	9.3936	10.0756	10.5025	10.0767	5.60445	7.98356	7.70943	6.13343	6.89716	5.38896	5.04002	7.9073	11.1088	5.75199	8.74771	6.42986	7.77281	6.07682	5.67695	8.25693	9.86186	7.39706	8.3679	7.99084	7.26209	7.06429	9.31288	8.23026	9.53586	7.63701	3.17108	6.36159	7.67737	9.82798	8.65105	8.63741	3.03562	5.6541	6.77347	3.94486	6.50303	6.08746	9.48684	8.8342	8.25267	8.40949	9.79425	9.57743	11.3368	6.51519	10.7273	8.23745	7.08002	5.83785	9.87989	7.45039	5.9542	8.64602	9.47357	6.7889	2.29278	8.72656	5.77128	6.63348	6.21529	8.59991	10.129	2.32193	9.34207	3.98663	4.20163	4.21309	5.12928	6.31107	5.67022	7.43925	9.67737	6.14338	6.69488	4.36457	3.20163	7.01041	8.53761	8.353	4.97269	6.6837	3.6893	6.70044	5.60585	7.7761	7.00675	6.01959	8.78431	5.65821	6.31832	4.6893	4.39917	6.69488	5.09592	5.71317	7.33181	5.35403	7.83078	8.27705	4.8125	7.47799	10.5702	6.87529	3.47249	3.21723	3.43296	8.45943	4.7876	8.49825	7.14364	4.71149	1.1375	8.56453	7.54458	4.24207	6.57595	4.74953	7.72587	4.53916	6.7761	5.75288	8.40854	6.66676	8.78801	7.73335	7.62644	6.63778	7.8679	8.16402	7.84916	9.67331	2.60881	8.76918	6.73471	7.81762	9.48824	13.2701	6.37568	4.48543	9.17866	9.72948	9.38357	9.08028	6.62728	7.51964	4.04439	8.75817	9.90749	12.8234	13.7139	5.31523	6.07253	7.11374	5.02125	4.76022	6.35626	8.87897	5.20555	5.52669	5.94017	5.24743	6.07895	7.50248	6.54998	6.32373	8.02725	2.26303	6.76951	11.4126	3.15381	10.9437	4.12102	9.1236	7.86254	8.06178	6.1416	8.19722	7.88813	5.32193	4.24793	3.26303	8.11559	8.80735	7.8936	9.3289	6.92714	5.96324	3.9542	8.6886	7.02032	7.60243	6.65678	9.17966	8.18735	8.55421	8.15598	8.02808	9.77504	8.57478	6.15022	8.18239	5.97499	7.81698	6.72792	7.70667	7.9472	5.87334	12.364	9.69262	11.6154	6.84674	2.848	7.66818	6.80897	8.00056	6.30743	6.72656	7.33985	9.71909	8.42668	6.89574	6.38228	6.53138	9.17443	8.32823	7.67737	8.5866	7.20261	5.32193	3.75887	8.95797	5.44626	6.57995	9.55382	2.3505	8.76255	4.53605	3.57289	6.61624	5.34014	6.10923	3.60881	8.46964	4.69488	8.16479	6.48864	5.97499	5.53294	7.99439	6.18587	6.0045	8.92333	2.8679	4.96809	7.10643	5.98413	6.30378	7.61839	5.69766	3.59694	7.1375	4.1352	3.66676	7.36282	4.20945	4.24031	6.53521	4.15381	7.31689	6.2384	7.02235	4.27798	6.14018	4.50462	5.35721	9.18438	9.13962	11.8002	5.44485	7.32283	6.46024	3.48543	8.88203	8.55612	3.05311	4.15381	9.77726	3.15381	5.06178	9.74584	6.75221	8.51412	5.70212	6.79701	3.82782	5.36107	6.22304	5.03379	7.60184	7.27519	5.09794	4.97728	7.12205	9.79344	7.44451	6.65105	4.36658	7.08428	3.48784	8.77324	4.16993	8.01011	7.27705	8.9331	10.3088	4.62644	7.61671	7.93958	9.5931	8.16905	7.70457	5.75738	7.06717	4.77783	10.0153	3.21723	8.09276	9.63481	4.09828	7.95045	7.94188	8.33065	6.81121	9.25148	8.93685	9.14548	8.54807	8.63372	8.4363	11.2263	6.99435	8.53815	7.24229	8.57432	8.74748	8.30789	8.89905	10.3115	10.0678	3.16993	8.84245	7.13031	7.1118	5.0164	7.79319	5.20552	8.94369	7.5812	5.1375	5.03965	8.43795	7.5302	8.41193	10.1174	6.2114	6.09908	7.10695	7.21917	5.29646	7.61176	3.37851	3.7761	3.01792	4.27798	4.73877	8.90599	5.63793	8.47857	7.25927	5.48928	8.83668	8.53494	7.99379	7.80864	6.95187	5.29646	10.1483	6.68689	8.59507	2.40599	7.81698	7.36982	7.04161	7.17272	6.99618	11.7346	2.72247	4.3147	4.85303	9.14466	6.79572	6.74678	10.0638	9.45635	6.55459	8.15634	9.79645	7.62205	8.98018	5.81762	7.06824	9.51172	9.77988	9.84746	8.54651	9.06474	9.22593	10.1115	9.8548	11.4094	10.7112	10.2049	8.74581	12.6215	10.7435	9.84713	10.5498	11.0362	11.3727	6.90448	5.42421	5.19977	6.37504	2.67807	8.44501	10.1043	7.63574	9.42689	8.59901	7.19816	9.22448	3.90689	10.3394	7.25119	10.2001	5.66391	8.57258	5.51096	11.8786	8.38249	8.74012	9.63481	6.61765	7.31198	5.14975	6.90569	5.38427	8.47621	8.39514	6.84112	6.46657	4.20945	12.2751	5.16993	7.14554	10.6915	5.72169	4.85025	7.43473	2.37851	7.83938	12.4946	7.46187	8.69569	7.58851	2.58496	7.38629	2.03562	5.30964	5.15195	8.01179	5.87992	3.53605	6.26381	5.27053	4.1375	3.89983	6.94251	5.29278	6.12928	6.87906	2.20163	5.4363	4.85266	5.29646	8.43425	10.8894	10.2566	7.30893	9.53935	5.34696	6.62498	6.34163	4.01792	6.3733	4.04439	2.91391	6.75221	5.78136	7.03342	6.34038	10.8909	4.62272	8.00031	5.89659	3.90689	6.49346	4.87774	7.43157	4.32912	7.48421	3.94486	6.7807	6.59246	9.20237	6.60288	2.94486	7.47422	6.19128	3.53605	4.80735	7.2937	6.34888	4.03562	5.19377	11.7935	11.3956	9.89507	6.4968	6.48382	8.04056	8.03122	7.35315	9.66747	9.96809	6.23659	10.3706	7.74752	6.84616	8.86821	9.69575	5.97957	6.87918	8.04985	3.93546	7.15076	5.98641	3.57289	6.50303	5.96116	7.75154	9.71888	3.12102	4.74953	6.24793	6.61618	10.3717	3.83196	6.23182	8.864	5.43296	4.07039	7.46842	5.05311	4.77761	4.74412	6.18388	4.62644	2.45943	4.9542	7.94193	3.73335	6.21335	4.80735	7.37069	9.00592	6.39575	8.43341	5.83795	7.44968	4.09592	4.95884	7.22593	9.08096	8.58204	6.18388	8.12189	7.60733	7.76831	10.8067	8.18904	7.54535	4.36987	5.56145	6.54535	5.72247	2.926	8.0677	8.71783	10.4808	8.47411	7.7269	7.27426	6.6198	14.1166	9.38175	9.44398	4.49185	12.7834	10.4919	4.80735	9.16012	8.8989	12.2003	9.00726	8.26413	6.92125	10.3477	9.24413	5.76022	2.46205	7.35375	8.74719	10.2871	9.32192	8.42825	8.86829	10.2794	9.55405	11.5498	10.9508	11.8799	11.0511	10.0895	10.3821	5.41954	8.13992	6.69905	10.0312	9.7896	10.7136	8.30968	8.35226	8.44045	8.90668	6.25605	9.39532	4.93518	10.396	12.3975	6.90569	12.1017	9.59641	8.59134	5.29646	4.17792	4.3186	4.33628	4.50462	4.23266	7.32553	4.41891	4.22281	4.62644	2.56071	6.77802	5.89242	4.73335	5.87345	10.434	5.37565	2.51096	7.62677	8.18239	7.33886	5.5091	9.49925	6.00999	4.88264	8.19244	7.01681	8.53711	6.43296	4.04439	6.0045	2.58496	3.57202	7.43713	4.03514	8.82825	6.70183	7.41785	7.93116	11.0498	7.11061	7.64746	6.8716	8.35094	5.43628	8.70425	9.78856	6.98413	3.99095	5.45286	8.64241	7.54148	11.0494	7.81762	9.85781	8.07132	10.8097	9.25456	9.11842	9.65702	10.0041	5.90689	10.1768	7.59171	4.75509	5.67524	6.05094	6.12928	8.16742	6.56071	5.79701	8.70736	8.78393	10.9463	6.88584	7.66959	8.49979	10.6041	8.86067	9.40466	8.72792	5.91867	3.848	9.09367	7.14659	7.71356	8.33822	8.24888	4.18027	6.28355	6.67807	7.48928	6.23285	9.4543	5.25172	8.82814	7.26303	8.98032	11.6712	7.07307	5.66048	8.12877	5.49681	7.6879	10.2712	9.89679	9.30583	8.96112	10.4788	7.34252	8.81346	7.52435	7.55962	8.03864	10.0233	7.55919	7.68947	8.311	10.3258	7.1179	10.0251	8.72894	6.94017	6.13701	4.1685	8.9431	11.5275	7.7662	9.69575	9.19122	9.20823	7.0268	7.14331	9.00855	5.9745	11.2154	10.6173	8.34163	4.75822	6.48864	5.43494	5.46923	5.24793	9.43617	5.26303	10.8813	10.0041	7.39003	10.8599	6.33807	9.72656	7.06262	7.41376	10.163	9.88387	8.56398	8.10499	8.71287	7.16177	5.46923	6.09592	5.24413	7.98413	5.16993	9.61195	11.102	8.68825	6.2724	3.36457	6.54226	3.7539	6.84726	8.03811	6.67948	6.01792	6.5683	5.66676	5.74974	10.3894	9.75554	6.76829	6.73742	5.08399	4.8125	6.43296	9.82807	5.01346	8.27619	8.75288	7.23477	10.7664	6.69905	6.14568	7.46902	6.77392	7.74281	7.58571	7.48382	3.76553	9.87669	4.62644	9.8017	5.15964	7.31841	6.16561	7.79766	4.08746	5.21335	4.74098	5.78136	9.4036	7.96587	7.07895	8.2914	6.73606	4.41954	5.96809	6.80864	10.6217	2.98185	8.07414	7.74324	2.89225	9.70874	8.01346	5.53981	4.76553	6.03782	3.7976	5.3739	6.85766	7.39863	11.7014	9.18438	8.66142	4.2555	9.43359	6.58045	5.58596	7.38997	9.01402	9.02237	6.21322	7.7211	7.81698	8.76122	9.07361	5.56063	11.0311	3.07039	7.45267	8.25314	12.357	7.95187	6.71346	12.926	3.12102	8.70767	9.30241	7.54765	9.28757	10.7522	7.64746	9.66491	9.04159	4.79569	9.31402	8.93221	9.90292	4.69488	6.89885	10.2779	9.03039	5.16993	4.57894	2.96347	6.7211	6.94017	4.07895	4.07895	4.18587	2.23266	6.77742	7.10852	2.97826	10.2097	9.78826	7.87476	7.54654	9.05989	6.41954	6.91767	9.36019	2.70044	8.12567	2.94486	6.74685	8.64584	6.32553	7.28263	8.74485	4.96631	7.48864	9.68217	8.6995	6.81901	6.92955	9.34151	9.7686	11.0258	1.67807	10.6054	10.2102	6.62498	8.30676	7.58967	3.03562	9.20286	6.75087	7.85955	8.7502	5.51728	7.25896	7.13955	8.65105	9.08985	5.99322	7.00338	3.78474	6.92805	6.9472	5.46974	8.00225	3.45943	4.93074	3.38064	5.93725	7.3704	9.64674	5.42291	11.9145	8.1334	7.82146	6.09592	7.77215	8.89038	3.6893	9.53119	7.98	7.72042	5.71973	10.3513	7.39026	6.53138	8.81177	5.38543	8.5383	8.13741	9.31157	11.5321	6.98185	9.06897	7.73606	5.66107	10.0421	11.5384	7.45368	4.82769	7.64386	7.57818	8.17727	5.18982	7.51412	3.1375	5.52042	8.55957	7.85985	8.28031	6.6279	7.01346	10.2264	8.7139	7.53528	8.25219	7.83148	9.56891	6.19377	5.70044	8.99464	9.80623	4.30012	5.25927	7.29535	9.14695	5.69183	5.96578	6.24603	5.7751	3.54844	8.05416	9.75355	4.52356	5.6148	7.6703	5.36029	6.16591	7.21698	6.02901	5.7761	3.51096	4.16189	5.23649	7.86301	8.30788	10.9008	4.7761	10.1587	9.16264	8.96924	8.82432	9.09619	8.32193	8.50502	2.67807	2.10434	3.96347	6.9542	3.848	4.59694	7.59619	8.7806	8.48824	4.67243	6.85674	5.86542	6.12702	8.46789	5.91922	5.75773	4.60729	4.14568	7.88509	8.50859	8.6269	7.07039	9.06427	7.09146	3.66676	9.23602	8.76086	8.95565	6.71836	4.16189	3.81762	8.44472	8.38901	4.97887	3.73233	7.70113	6.55101	10.6951	7.33271	8.43713	5.40429	9.08795	6.38543	5.50487	8.24982	11.7681	4.51728	9.9222	7.23458	8.73139	8.91229	7.9112	5.40259	6.1966	5.39232	4.50186	7.45615	10.3096	8.27612	5.79961	8.10819	7.61545	3.6893	8.23936	5.40599	9.58195	8.50621	4.29278	9.33383	9.10473	7.22825	6.00675	7.73606	6.50779	4.83794	6.17193	10.8351	7.85985	4.73335	7.05637	9.18859	9.30445	7.63097	9.12127	9.2293	7.47573	3.16113	6.17063	4.18587	4.71699	5.89966	3.69487	9.26725	9.81883	8.54148	6.25051	8.81602	8.60774	8.7714	8.70551	6.20359	7.88935	2.65535	2.56071	8.18902	8.3637	8.63263	8.91886	8.1978	9.06851	8.33584	8.96859	7.71033	4.05311	6.33621	10.5828	8.88996	11.6151	9.49025	5.03417	3.90689	5.50462	9.824	10.143	7.51254	8.36413	8.91326	4.36928	8.13597	5.24595	7.03232	5.99137	12.4851	6.61155	3.99893	7.78576	8.04708	9.42294	8.36077	3.18587	8.86303	9.08737	6.09381	5.79491	9.81986	5.79127	9.62333	10.8733	5.80219	8.7252	7.78856	8.02292	6.10434	8.39403	4.83794	3.05049	2.58496	7.23625	9.96622	5.02155	3.85798	4.46597	4.15381	7.71699	7.27146	4.27798	5.09592	8.01011	11.4243	9.54516	9.1364	5.71699	13.7421	11.0342	12.1223	5.2555	10.5235	6.85674	6.50997	8.59582	9.31628	6.98231	8.07895	7.73809	10.857	10.3248	9.00703	9.78209	8.35469	10.424	4.50462	7.81057	7.67948	8.7187	9.61176	8.99661	7.95768	8.26256	7.29554	4.59096	11.8912	9.48925	9.97025	9.90041	6.29462	8.91109	7.13853	8.72724	7.35667	3.27004	9.99591	8.54805	10.1119	4.93905	7.30925	6.92837	7.95768	8.71733	7.46765	8.80993	8.11166	8.74853	9.18488	5.91169	7.1467	9.37302	8.54921	7.64746	8.24888	7.42206	6.73064	10.2605	6.71012	7.03964	8.43129	9.94457	6.65964	8.80381	7.51333	7.64169	9.01987	9.18	6.13551	10.7679	4.20741	7.21917	10.6515	7.15785	10.3975	7.85674	6.60733	5.45943	2.23266	11.2254	8.4635	9.23242	4.00899	9.53683	7.29278	8.31243	3.27798	5.41278	6.55459	8.37981	7.507	8.92755	10.1486	6.97499	3.93011	7.67476	10.4934	9.60641	6.51096	7.67313	7.63735	11.7906	5.77347	7.37938	7.88119	8.79792	5.82528	7.95164	10.0384	9.20579	6.98413	7.25322	10.4485	8.22416	6.26866	7.62982	8.18636	6.08108	7.633	8.50918	7.1467	5.64674	6.68757	4.48139	6.98071	3.81762	7.63081	7.47168	15.2363	6.74158	15.1804	6.72247	9.00506	10.4302	9.57061	9.04333	5.81775	9.00169	7.25791	8.47623	12.321	6.22695	11.6873	8.85264	9.21869	6.40939	3.74416	3.48087	9.21116	7.82972	10.0244	6.71562	9.41764	10.7992	4.92849	9.24245	5.20321	6.8936	6.6989	8.64049	4.67992	10.1986	7.35315	10.6987	5.20555	5.23649	5.61176	7.0268	8.56758	6.50144	8.05721	10.9616	9.99548	3.03562	8.19307	6.05324	6.4743	9.39339	3.83794	6.67948	2.88753	3.7761	3.36457	4.27798	5.90689	4.08746	3.48543	7.2555	5.54844	3.86072	10.1528	6.82373	8.71	5.66337	9.52728	6.45977	8.03397	5.77347	4.79799	6.74419	10.3883	7.10268	8.83447	8.71665	8.14262	5.71149	4.0268	11.1762	8.50859	8.75322	9.24935	9.07209	3.85798	9.93309	6.1809	10.6809	7.62723	6.34423	9.6193	8.14313	7.89908	9.0737	8.90648	8.71665	8.96319	9.08826	7.7662	7.24861	3.6384	8.70388	8.61388	4.72869	7.8206	8.36457	4.8338	7.80993	7.50422	7.77873	4.19377	5.94314	2.72247	7.72965	7.29462	8.97097	9.04324	6.36128	9.76222	8.80716	3.33628	9.24729	8.31922	6.57694	5.07609	6.93782	9.01681	7.90118	2.60881	9.57107	10.374	6.35226	4.84298	9.55316	7.36194	9.39874	5.17688	5.11677	5.52356	6.79572	5.14975	7.55382	9.34784	6.79572	6.05745	6.6851	7.21432	8.45368	9.95963	10.993	7.82845	13.0011	13.5914	7.77036	7.45286	3.56071	8.27362	6.62205	7.4233	11.1443	8.25148	8.98242	7.79572	7.00167	2.96347	8.74138	9.89697	10.701	8.48601	8.93399	9.72537	8.42122	7.57289	8.53372	6.07039	9.10643	8.55113	9.58646	9.12238	9.86016	11.0434	6.74039	9.20945	6.45943	8.10852	13.9124	4.3147	7.77413	2.07039	10.0428	3.85798	11.4549	4.37851	5.81506	6.45121	6.73335	2.43296	10.57	11.927	10.1102	8.20506	5.71403	6.84933	9.61526	7.18137	5.39286	8.00562	3.79701	4.27245	9.30948	12.3119	7.26379	7.94015	8.5611	8.38241	8.48179	10.741	4.99149	6.23449	5.15224	7.29186	8.1713	7.97212	5.30378	9.17193	9.98948	10.2858	7.34696	3.79701	5.41278	7.32283	8.38759	8.96809	7.28043	7.47978	7.25172	9.37547	3.07039	7.16715	9.84805	7.16088	7.19626	10.8373	6.52356	8.98613	7.61618	8.87036	8.53747	8.47249	12.2087	8.52748	7.95128	5.54226	7.54148	8.52669	6.58346	12.1646	8.18157	8.71253	7.31016	7.94427	4.79149	4.66107	7.84525	5.4113	5.06951	2.98185	3.65312	2.87678	8.52552	3.07039	5.18953	1.96347	6.2384	7.6851	5.55189	3.7866	6.84674	6.56071	7.42878	9.52493	4.33628	6.21529	5.51728	8.74981	9.3936	5.92002	9.72622	5.62532	12.2618	8.72247	7.21237	9.55036	6.87765	9.08667	3.05311	5.82273	3.26811	6.01346	5.73662	5.93782	9.22057	9.17293	7.32643	5.43962	3.56071	10.8325	9.47046	4.04439	6.04876	10.0129	8.96451	8.84987	7.90266	8.74382	4.92742	6.35226	6.41616	5.43185	11.8147	4.27798	3.36457	3.82782	6.80219	10.7634	10.2276	9.41172	8.26632	8.49329	9.61066	6.63813	8.92392	8.34074	3.72247	4.06309	6.60288	9.21006	6.94837	9.05528	4.8614	9.49185	9.12283	6.97269	9.89785	4.72707	7	3.6893	8.77841	6.71581	10.2978	5.38888	9.22641	6.90809	8.63384	5.57882	6.08812	7.6893	1.76553	6.8985	8.58788	6.4363	7.85175	7.77939	4.97269	6.03342	8.32823	5.63292	6.1909	5.9542	8.0207	4.90689	8.82082	5.22497	7.47654	8.26632	6.40088	6.84549	3.15381	5.43575	13.7761	13.6164	13.2408	9.09251	10.8925	8.26632	3.71149	3.926	11.5858	8.57289	9.57118	4.926	5.10434	9.35158	4.01792	10.7726	7.23649	9.74618	3.52356	5.8679	4.80735	7.23036	7.42206	7.11478	7.33622	7.9637	7.9431	7.13134	10.6444	7.57969	11.0533	5.82782	7.95012	6.29224	8.59395	8.73189	4.0169	3.79701	7.31832	7.95107	9.7761	6.09592	6.37156	2.60881	8.58646	8.82432	5.12516	8.70044	8.70116	9.02678	9.00422	8.75815	14.1679	11.0044	7.82138	9.20359	9.58609	6.29306	5.77035	9.76719	8.45312	6.14971	6.82146	6.18943	12.5993	2	9.14619	11.9421	7.73986	9.51006	8.37634	7.5157	11.3779	10.5996	9.96434	8.30287	14.4966	6.21921	9.46638	8.85923	9.31229	9.12929	8.47452	15.1234	9.48744	7.59694	15.0495	9.96285	9.18956	7.74349	6.68651	9.84682	12.5027	8.06332	10.8108	10.0171	9.61996	9.87274	9.74041	8.85826	9.95446	9.12005	9.54765	11.196	9.66906	10.4879	9.19131	7.01569	11.3556	8.98527	6.6907	9.62132	4.23266	7.41701	10.5049	7.72029	7.9458	8.91588	10.3561	8.12454	7.23074	8.24413	10.3881	9.15659	10.9511	9.29323	7.97654	9.98485	10.9413	6.43796	8.31379	7.11678	8.39107	8.88541	8.53528	6.58195	8.40372	9.65773	9.66569	9.67509	8.85394	7.42543	4.65535	9.5919	7.8206	9.15583	5.62059	3.9542	12.5373	5.34553	6.35403	11.769	10.6058	8.934	9.98	8.03672	9.86138	7.76553	7.89845	3.49825	11.2214	5.92865	7.46499	5.85017	5.61176	5.07039	4.68388	4.22497	6.94837	5.10852	6.8009	6.95538	9.37047	7.0607	4.54844	8.23649	7.29459	6.3505	6.07895	6.93135	8.42291	9.16616	6.03782	6.55459	9.03399	8.82114	6.57449	6.88631	3.35987	7.21043	7.1334	7.04439	5.1819	8.58808	9.0359	8.58392	8.35447	3.91648	5.76248	3.7761	3.58496	6.36807	9.75054	8.05148	11.2313	11.0044	11.3069	10.9699	11.0112	12.1094	12.0743	10.7081	5.40076	7.67243	7.67878	8.66546	8.69523	8.92529	7.95652	8.12825	8.58921	10.0201	6.29421	2.98185	8.97318	9.57862	9.28397	9.87036	7.46841	7.41701	9.49998	9.96593	7.15482	7.82909	3.99522	8.33316	8.61728	6.53329	8.87942	9.95201	6.52982	6.06393	11.2597	7.99831	8.35843	9.62498	8.54879	9.48507	8.14006	8.76089	10.4286	5.81791	9.86403	8.79107	2.8679	8.20945	1.63227	8.13802	9.58357	9.49486	9.48007	8.17293	9.45677	4.83185	4.81762	8.19525	6.8916	8.54917	7.30834	9.18289	9.42962	8.15692	3.26818	7.0994	9.36194	9.77594	11.7564	4.52241	8.73537	9.01924	10.5496	8.10364	5.85221	10.037	11.587	6.07682	11.9191	7.08554	8.02504	8.65249	3.83794	10.2102	8.71665	10.2285	5.37586	8.56985	5.43296	10.3326	5.26303	11.7146	8.53829	9.8359	6.0268	9.70425	6.07999	5.83542	8.74196	11.8886	9.43432	6.03529	7.83836	8.07146	6.92481	7.50383	4.04118	9.37483	6.88142	7.91946	3.84337	5.88996	8.7441	6.12516	4.39232	8.55113	14.1173	2.65535	8.36238	8.44087	4.02132	9.21699	5.99095	6.22497	8.20604	10.796	6.82146	10.8389	7.61108	4.01792	10.4812	9.32373	6.6075	7.03736	8.38542	7.82356	6.07343	9.99746	10.9068	7.00787	8.38786	10.5174	9.26936	8.44211	8.62717	7.24581	6.44306	9.70891	9.41511	11.9657	9.33695	5.98936	8.85767	9.33718	8.79669	7.16792	9.24935	8.49185	8.85423	4.42626	7.25456	6.29393	3.07039	3.62059	4.53605	10.7654	4.29278	8.07032	4.6837	7.89444	8.10748	4.34341	10.5049	8.39763	11.1558	6.74281	10.1669	6.9542	10.5613	6.56224	5.4602	10.2847	10.2805	9.2854	6.90084	6.06609	7.64241	10.6689	6.55188	4.13227	9.83406	8.80639	8.7039	8.91289	8.25927	8.15381	4.26303	10.8687	8.30879	9.72127	6.99661	7.58721	8.85985	8.36457	9.67019	10.2398	8.2317	8.21772	9.09776	5.92837	6.87694	6.2188	6.82146	10.2147	3.36457	8.33595	5.09592	8.34252	8.35006	9.2165	8.33329	7.3345	8.96486	3.62059	11.1292	11.1085	7.78529	0.378512	8.76765	6.78005	7.34048	3.26303	7.06717	7.0917	7.71081	7.02796	6.27559	7.50018	4.97728	9.95798	9.25502	7.4014	10.1987	5.60978	4.78136	5.55459	6.53119	6.79961	8.49883	5.49825	6.74416	3.40599	6.95536	6.07895	4.46961	3.40599	5.26066	3.29278	4.51106	4.20945	4.6837	4.15381	7.13938	8.15785	8.6987	8.00282	6.29646	7.68856	10.0128	3.74416	3.14455	6.43129	9.47543	4.58923	9.51452	7.17104	9.17656	8.79301	5.04399	6.60288	9.19328	3.74416	10.2472	6.82158	5.87529	6.52356	7.43796	6.62963	6.43849	7.36457	9.44128	5.12928	8.49985	8.87529	9.48316	6.10978	7.3906	10.9119	6.72928	10.892	9.38879	9.75205	7.01458	9.1334	5.47573	5.61693	11.9296	9.21655	1.57196	9.19426	6.42291	13.668	7.83415	4.67807	10.4372	8.06717	10.9256	4.80219	9.7364	8.07093	7.34607	5.24355	8.87774	5.61176	9.50383	5.07519	8.90117	5.05342	9.20945	6.86153	8.45066	7.8395	9.95695	7.63952	8.2317	12.5247	9.08162	9.53556	8.21644	10.6445	9.90854	9.58459	11.7838	8.68221	9.67983	11.8352	11.6046	9.79087	10.8751	5.85798	10.8918	6.51254	9.16491	4.94017	5.61674	10.8223	1.76553	4.2854	8.1319	7.82082	9.63789	8.08111	7.45697	7.10888	9.40905	8.33533	7.46842	8.49705	8.84643	2.96347	3.36457	3.18587	9.33271	7.58195	8.51815	9.00718	3.05311	6.35579	9.06555	6.12309	7.22191	4.91648	4.08746	7.64024	4.54226	7.70243	8.19498	9.63294	8.38241	10.3054	9.79718	6.64458	9.9148	7.44045	7.58421	7.78734	4.95128	8.59917	7.01744	5.90831	8.91558	9.30902	4.82273	6.52982	7.37243	5.07039	7.73575	9.23386	8.32823	8.57448	8.51057	9.41299	11.347	5.2891	7.80284	8.21474	9.11504	9.71253	10.0904	9.96838	10.3172	7.76686	5.89966	6.96347	6.36282	6.70183	12.7883	7.98877	11.2491	3.24793	6.55002	5.78398	6.36961	5.08321	8.30826	5.76553	7.36194	6.55152	6.85175	7.76022	6.77347	7.91457	5.9011	2.74416	8.5691	9.34252	5.12813	2.53605	3.3505	2.848	7.46522	6.34341	7.10643	7.23349	6.27053	6.05745	8.31288	4.73335	8.16842	10.5126	7.79571	9.99619	7.15583	8.2938	8.78692	8.14279	6.97673	7.72961	8.64205	6.53367	9.5713	8.34338	7.36019	9.23482	7.29094	5.63517	6.97281	9.41384	7.94486	3.41954	7.0722	8.1467	2.56071	9.14517	7.50859	8.79669	6.1416	5.25172	7.39442	8.56986	9.75489	10.396	7.42543	2.60881	3.26303	7.60437	11.8943	6.48543	5.31634	6.87406	6.37678	6.79701	7.0864	9.20579	8.61765	8.80703	7.41532	5.88264	7.46165	6.13916	6.92244	4.14568	4.29278	11.6983	3.99095	8.49865	8.18933	6.30925	5.59395	2.80735	8.51452	7.09381	9.46456	4.60288	6.20163	6.08958	8.33972	2.70044	7.98698	6.8009	6.63517	4.87774	8.04166	2.16993	7.30847	7.50234	3.59694	9.52539	7.44708	6.36457	7.19574	6.52042	6.03562	1.58496	7.82909	8.32283	8.69418	10.529	8.28725	6.42626	8.37938	8.08055	9.68738	8.52317	7.92891	6.55152	4.27798	8.20604	6.75756	6.05311	4.58147	8.47247	5.68583	7.6858	7.44543	9.27886	9.45902	5.24031	7.50621	6.29462	7.23266	8.61989	10.8077	2.76553	7.22718	8.76348	7.18785	8.11218	3.8679	4.07039	7.91229	6.73064	7.33002	5.38198	7.5691	6.15583	7.05528	7.63435	3.45943	3.3505	11.4303	9.5588	6.1466	8.24413	5.15785	7.58045	7.04468	4.53605	7.73606	8.45738	8.48341	8.20016	10.1881	7.69	3.84883	6.55612	6.19629	5.98289	5.88753	7.81465	7.5405	4.04762	6.18908	7.30925	5.37851	6.27773	5.81506	6.46271	6.22497	5.6865	6.87273	7.13545	7.16792	7.39232	8.74038	6.90689	5.93758	4.37156	7.40088	4.71149	6.3505	8.80639	5.74147	5.19771	7.69627	7.36457	3.41954	3.72247	8.3996	6.38024	8.00675	4.1375	5.91177	8.00675	9.05582	9.1393	8.19279	8.05828	8.69678	8.26115	6.54689	7.1034	10.072	5.72792	6.2053	6.29646	7.93605	9.7962	9.59619	4.35755	3.97269	9.52572	6.13545	8.74752	3.83794	4.63227	8.10381	6.61029	7.77215	8.73606	5.00899	6.6893	1.43296	7.54475	9.00871	7.05202	7.95536	6.88142	6.77083	11.1532	8.23489	1.07039	2.98185	11.7036	3.30743	8.0268	7.16792	2.51096	4.82782	7.159	5.50779	7.23642	8.30469	3.92693	6.1819	4.72247	8.6557	7.27426	5.87044	8.48905	5.73606	5.94486	6.03562	6.96	6.48731	6.07253	5.80605	8.85829	2.96347	8.06628	7.87774	8.60474	9.17916	10.3716	8.27353	9.6865	3.98185	9.24816	8.75656	6.21529	2.76553	4.16189	7.01235	9.60187	4.30367	7.19771	8.97687	3.83794	5.90207	5.46923	7.46103	5.10852	4.93546	7.42794	7.04072	7.83036	6.26115	8.61508	6.99495	7.11061	8.37721	10.4918	8.12938	9.00927	GSM228593	GSM228593	2	M	No	Type 1 Diabetes
7.15279	3.53605	4.07039	7.00113	6.52826	7.83668	2.90689	6.88799	5.64954	6.13015	9.48301	1.96347	8.90509	10.0309	8.00899	9.13346	2.65043	10.2752	7.15785	7.66481	7.9657	7.25267	4.91648	6.05339	6.08746	4.51728	8.5519	2.43296	8.50184	0.485427	8.12516	8.3637	3.10258	7.4822	4.47724	9.14466	5.41278	6.43129	3.5667	9.23011	8.99243	5.73064	6.22184	7.40259	9.11218	7.33271	3.12444	4.14951	3.58909	7.72588	5.08321	5.91169	9.0588	7.39454	9.50801	10.1132	7.52529	8.52278	7.28837	5.2817	7.43546	2.37851	8.80445	8.35094	8.19525	8.87129	12.2666	7.57592	8.23744	9.59768	8.66071	7.43015	5.46799	4.91169	10.2776	6.45215	2.43296	9.00085	4.44626	10.6739	4.52982	5.71195	9.62881	9.36289	9.54071	7.35491	7.45779	3.7866	3.21723	9.62205	6.93782	6.28725	6.59544	6.00225	5.6865	3.81762	5.25927	4.94953	7.09698	3.29278	6.13955	3.24793	10.5324	10.0108	7.40397	4.85972	7.32441	7.62571	8.87989	3.91312	9	7.40939	6.04439	10.6475	5.72709	9.35569	7.88797	9.59488	8.98954	9.09705	7.633	8.33002	4.18587	5.68032	3.94025	9.25974	4.39232	5.61765	6.60733	4.54226	9.77972	7.24222	7.61912	8.48995	7.84423	4.28352	7.54458	7.16288	8.60214	9.7418	5.30405	5.62936	6.52841	1	10.231	8.71493	8.74819	8.57894	7.31922	4.2854	6.8274	5.21967	5.78921	7.26772	9.21124	8.01683	6.74416	9.2131	6.90398	2.65535	5.77083	6.06066	4.57764	7.13955	5.30012	7.48441	15.1148	14.3921	9.28679	7.77742	9.20848	6.51728	7.89118	2.59925	3.36457	3.01792	4.96347	9.53581	4.55054	6.25361	9.4096	10.6528	9.11647	9.81458	12.3613	12.1997	6.55152	5.59694	8.69528	9.11946	7.43379	8.48018	6.23538	7.59246	7.59917	6.17991	5.08321	8.12102	7.79896	9.43469	10.2579	3.74416	3.77334	6.56529	8.8224	5.44956	8.16084	0.378512	4.37498	5.36457	4.15001	5.43112	8.25396	4.1375	4.42626	5.98868	4.70598	4.87473	3.79686	8.99522	9.44481	5.53294	4.19377	6.59544	6.2384	5.67512	6.02015	5.54844	5.94953	5.1334	5.78213	4.29203	6.8936	2.74416	5.31107	6.99435	8.38189	8.73437	12.2059	6.70483	4.51728	8.2891	7.38219	9.92985	4.12928	5.05509	3.96267	6.27159	7.8617	6.68229	10.2596	4.43962	6.63379	5.24413	6.82909	10.3009	6.4546	12.8578	4.56154	5.94953	5.68089	3.72754	4.94017	9.54949	3.56284	5.6893	10.2976	5.75221	10.3139	10.0178	3.43296	8.48114	8.57894	7.44956	9.87897	9.56806	8.38446	6.89539	8.2075	7.54921	4.03562	11.3852	4.71699	9.13031	4.34803	5.50144	3.65535	5.15785	6.40429	7.04767	3.18587	8.31424	5.19937	8.76943	8.13371	9.99831	10.1075	9.8469	7.92065	5.25927	7.91049	11.5064	7.51254	1.26303	3.79701	3.26303	4.99548	8.10842	5.02231	4.4468	6.51728	8.38327	4.23266	4.26303	10.5295	8.81856	7.13545	9.20261	9.25857	6.35245	7.24888	-0.736966	6.07039	6.23918	7.96853	5.86765	7.34137	8.44091	8.97413	7.48164	9.26959	6.73471	7.70252	7.66107	9.2866	8.76315	6.89966	7.0607	8.77116	8.72826	1.80735	6.9028	6.08534	5.86542	9.15955	5.01307	3.78638	4.0528	7.92541	8.98128	8.87364	7.26508	3.43296	5.50024	8.78193	2.76553	8.88448	9.91946	9.42564	4.06773	6.32733	1.48543	9.4028	10.5407	9.04849	10.207	4.44829	7.86604	10.2772	8.64119	10.0236	6.8392	5.88264	4.44626	4.04069	7.83289	2.74817	9.62095	7.50383	8.25201	6.62498	7.92507	5.40259	8.90692	7.45943	4.10701	7.46271	8.68159	10.5214	7.71601	8.52867	9.10714	6.67525	8.94648	10.057	9.78457	4.39232	6.08321	5.66959	4.65248	7.80366	9.70738	8.12896	6.55927	7.22304	9.92837	9.84188	10.1828	10.4874	6.52356	6.78999	6.34527	9.35248	6.04002	4.74953	9.29397	6.81209	9.36238	5.26421	7.8109	9.37287	5.61176	6.50462	7.85736	8.08479	7.89845	3.45943	4.33032	7.18025	9.05934	8.8857	2.76553	2.98185	3.41954	4.60395	7.68179	11.0719	4.74416	8.81991	8.54919	2.6597	5.1838	6.44359	7.40045	5.69584	6.27612	10.3262	13.0156	3.23266	4.72819	8.6872	8.24079	7.84235	7.95768	8.75913	8.85922	10.1841	9.32778	9.11374	7.76885	5.82756	8.56415	7.20945	3.74416	7.98211	2.43296	2.88753	6.34518	2	6.88631	9.27861	12.3138	4.28192	2.744	8.42752	6.41785	4.83289	2.72247	6.40259	6.85068	8.05148	4.14568	4.82273	6.64241	3.88492	5.81904	4.29278	5.53439	7.64358	9.8912	7.28077	5.83542	6.37156	7.7974	4.54226	5.40599	8.89209	7.46189	8.68475	7.77808	4.97269	3.88753	5.82018	10.0363	9.28864	6.90207	6.58195	9.08852	10.3795	9.0232	7.70183	8.33959	9.35204	8.94574	10.7779	6.59842	8.30477	7.72498	6.81077	5.32016	4.98641	5.05554	6.14364	3.96347	2.96347	5.5507	4.33546	7.04631	5.72792	8.35226	6.70874	9.80772	8.33673	7.5895	5.11691	9.63154	9.38565	5.14975	9.6844	10.4425	8.61102	8.36108	8.76885	4.83794	5.53389	8.66853	8.37243	3	7.03342	9.07414	1.88753	7.35315	7.07788	10.495	2.70044	7.90929	5.77061	4.93074	7.89482	3.65535	9.04275	0.925999	7.49586	2.60881	3.98185	10.6909	6.67384	12.3751	2.74416	4.14568	10.1307	9.47553	3.20027	12.9853	3.79701	10.7198	5.88753	13.1095	11.546	6.07253	10.5375	6.03122	5.91409	10.0615	11.3265	12.1233	11.0767	8.0433	5.44002	10.2361	4.94486	6.83289	6.03122	5.10434	2.75801	4.08215	7.62278	8.22593	8.58571	7.03448	4.49989	6.56467	11.0769	8.98039	9.67792	11.3309	10.652	8.5822	4.61471	8.53056	8.71184	11.4586	7.99228	2.77175	6.67101	6.49748	9.47857	8.4545	7.86065	7.52141	6.16189	8.92295	8.3436	8.01903	8.56339	6.33301	8.65857	6.71446	4.58553	5.80735	9.50561	11.4097	7.64313	9.85378	8.29921	8.62805	7.39746	6.66107	4.18587	3.51096	11.2282	10.741	7.11988	7.44363	5.85798	5.10014	5.39575	6.8716	10.9091	6.77479	10.162	6.98982	9.82782	7.57984	8.71046	4.09733	5.7397	3.44626	6.6453	6.61811	2.26303	7.04876	6.7761	7.41588	9.43108	3.05311	7.732	5.20555	11.0459	7.00496	8.37895	7.63746	8.77688	7.01165	7.86913	7.78921	9.90599	7.90869	6.04836	7.12516	9.1532	2.74574	2.48543	3.90747	4.72247	5.89966	9.04303	8.71362	6.75544	10.1943	9.06746	9.45553	8.18388	2.926	10.1289	6.68574	9.48099	12.1682	2.94486	9.96495	10.8116	9.39618	10.9779	8.40812	10.5694	9.92926	9.4757	7.1492	8.09807	9.12645	8.11248	6.30925	6.52177	12.0654	8.71122	7.7761	3.8679	7.88142	11.3368	10.1402	8.57137	4.32912	7.36194	9.87364	6.78923	4.31132	5.62936	5.73074	6.30977	7.03588	9.63789	5.47521	7.99831	4.99128	3.99275	9.44799	14.336	5.11686	10.3008	6.2223	7.98356	7.58365	6.52942	6.96366	7.88509	3.7866	12.0215	9.21954	4.50462	5.82782	10.9652	6.99661	3.49825	6.38873	8.49887	4.81762	11.4004	9.36117	8.11272	9.28079	7.224	7.76155	9.22834	8.43004	9.3615	8.296	10.7773	9.19092	8.408	7.92157	1.848	5.50779	5.37156	6.5345	8.75087	9.98854	7.17613	8.82941	10.6384	4.53272	10.1914	11.4351	9.79628	12.6079	10.3719	9.28517	11.8039	6.8679	8.45861	7.75556	8.50258	2.62056	6.02015	7.49586	8.94778	4.36457	8.76818	7.61604	6.46885	3.60881	8.95889	5.16189	9.43296	12.8057	12.5707	11.9583	10.4686	10.4763	7.35446	12.1384	10.6711	6.3505	9.35629	3.848	5.94251	9.20843	10.9067	5.33271	6.54071	3.31555	6.21917	4.67807	4.6837	7.33539	3.56071	5.56682	4.82836	5.33988	9.76073	8.79961	3.20163	3.71149	4.2229	7.78379	6.16853	8.19081	3.98485	8.38111	7.81762	8.10852	6.62498	7.42878	8.68615	8.09751	3.81107	1.20163	5.27798	9.00412	7.26115	7.95942	8.98613	6.98755	9.898	4.38937	2.70044	3.926	5.61765	8.41109	4.32628	9.25505	2.70044	9.83573	9.05637	9.59096	4.87774	5.05439	3.62059	5.71149	4.98641	8.03012	8.54264	6.41447	7.57365	4.95884	2.69616	8.66534	9.00467	11.2505	4.88753	7.42962	8.30606	7.91886	6.97384	7.14771	10.3124	8.40272	7.79312	12.4677	6.3774	7.6699	7.27108	6.4363	6.51254	7.90244	8.76454	6.69349	8.17891	8.50463	8.98935	9.46923	7.93192	9.23098	7.0542	8.53217	8.20359	8.31049	8.58492	8.25361	8.3147	9.72093	10.6368	10.8544	9.50045	7.04105	2.76553	8.62242	6.80126	6.57257	8.8645	6.72767	9.2854	6.26679	9.56071	7.20945	8.06114	10.9311	3.90728	5.63807	7.8345	5.24031	11.2065	5.43296	6.08321	8.74039	9.25283	9.51455	4.51216	2.79881	9.342	7.79055	4.91492	3.94486	5.97039	13.1279	12.2129	11.2494	9.36743	12.7224	12.7809	9.08028	9.17525	5.60881	11.2722	12.3104	10.5867	11.1261	7.07788	12.1983	10.5435	7.90708	8.47258	10.8111	9.96437	7.45293	7.22697	5.59694	10.819	11.0474	11.7135	9.39761	9.296	10.4051	1.72247	10.8646	7.5393	8.6499	10.159	11.2	12.1492	5.81506	10.1732	9.12903	7.8939	6.05961	8.54819	4.73819	9.7127	8.90207	5.9542	7.05311	3.9134	5.63442	7.65851	10.4085	8.89671	11.0064	9.676	7.9055	4.14298	8.84856	8.28575	10.1237	7.61765	7.73778	6.33603	3.56071	10.221	4.19672	9.57255	3.90689	8.62863	7.01681	10.5918	6.18618	10.8569	9.35597	7.14466	6.22689	10.2176	7.11478	6.61912	8.10852	5.06113	7.47042	4.51728	8.3637	3.65838	5.49185	2.85022	8.83889	5.37619	4.67243	6.32193	4.29278	7.92955	10.3604	5.08321	15.1484	4.71873	3.45943	2.29518	6.88855	5.30012	4.34341	7.80549	7.93782	8.71905	6.96578	5.24413	6.88466	7.01569	6.74078	7.71012	9.31832	6.99547	9.04168	3.01428	8.01018	4.38105	5.30012	3.45943	3.75489	10.2942	6.00899	6.26115	10.4209	7.78921	9.73098	8.12336	9.53119	7.18488	8.8189	7.7286	9.62625	10.922	4.50462	4.9542	7.63517	5.38198	6.59991	3.03519	5.83173	5.60288	5.20332	8.40854	6.42459	11.0049	10.0755	9.18686	9.36326	7.03342	4.49825	4.90207	10.9997	9.5409	7.06824	7.60987	9.51274	5.95071	7.79228	8.26819	7.37678	9.81773	4.6837	8.2588	5.74685	7.24007	2.94486	6.11276	9.93014	7.14568	4.95884	4.67243	6.59395	5.18982	4.79701	2.926	3.18587	5.31077	6.28974	6.72383	10.969	6.36457	4.15381	10.6788	8.00899	7.75154	6.33329	7.25918	7.88081	4.54844	9.40769	5.60132	8.31515	9.14746	9.20736	11.1548	7.36947	10.5447	6.93143	2.29278	6.30999	9.578	6.85674	8.08799	9.35116	11.2675	8.26882	9.47094	8.34823	9.42459	8.58796	6.63227	10.1726	2.848	7.2854	7.22593	8.54713	9.09698	8.17692	9.76371	5.79701	3.03562	2.82782	6.24413	10.1961	7.25833	6.80349	5.83542	6.50621	7.40599	6.69766	7.04658	9.94339	8.77215	6.27053	5.94251	6.79442	5.97569	6.04439	9.63998	3.62059	3.21723	5.68089	5.28476	5.38457	8.9382	9.83115	5.88996	10.7515	12.045	9.4672	6.67384	11.0137	10.0147	5.57163	7.95012	10.3345	7.79981	8.09751	8.34163	10.0568	10.2515	6.71973	11.1456	8.0127	9.77116	5.06732	10.5041	5.3063	6.06609	7.21529	3.20512	6.73367	3.60881	3.54844	5.09381	6.20476	6.24497	4.22756	5.99977	6.37601	4.1127	7.01001	9.62753	3.60881	3.65535	6.24793	7.6384	10.8429	8.28002	11.0453	6.65392	9.23625	7.20848	9.44605	8.19007	8.38888	1.07039	7.66391	6.72247	7.11166	3.87774	3.98185	9.43501	3.52356	7.04221	7.4582	6.26201	5.37126	7.87897	8.95675	10.7322	9.49321	8.93714	9.43379	3.07039	7.0745	9.04494	3.08746	8.97363	5.29772	7.49914	6.39917	4.01792	0.765535	4.83289	7.42459	9.81746	8.43254	3.41954	2.1375	5.39839	8.91916	8.975	9.48603	4.24793	6.67948	9.1153	9.8173	9.96	10.5582	3.26303	7.69349	6.83162	4.54389	2.48543	6.9905	13.0573	2.26303	7.1179	7.00113	13.8982	9.87966	7.96445	3.36457	9.80445	6.7252	9.59209	7.64976	6.34518	10.2705	10.6969	12.6142	10.2634	4.05311	7.633	2.8679	5.31273	4.50057	6.62352	11.0597	7.29146	7.17991	7.45779	7.44543	10.9504	10.3845	4.03439	4.07467	6.51885	8.49049	7.32012	4.1127	5.16591	4.27798	10.3425	7.6886	4.57289	9.57478	8.33092	8.58646	11.4624	6.88142	8.83321	7.99831	8.4818	7.61839	7.56758	9.06743	8.1467	8.41151	8.21626	8.57137	9.06797	6.69996	1.72247	6.06609	9.56224	11.7195	9.2738	11.4665	5.45615	7.40088	8.42645	6.67807	5.59991	6.91169	7.86333	6.24982	8.88661	3.88753	2.90689	9.67825	5.31733	6.01569	7.96116	9.75405	8.66107	7.36107	6.0045	8.09592	6.9824	14.7676	9.59768	10.2278	8.55497	4.848	7.77281	11.0981	7.97728	3.848	9.49442	9.80493	3.15381	3.36457	9.59339	7.87652	8.17043	5.43296	5.03562	6.59991	6.17193	7	3.52192	10.0676	7.46352	9.96737	6.30226	5.62059	7.79572	7.8392	8.23074	7.55228	7.97154	7.3443	9.01123	7.4215	4.04915	6.86171	7.36894	7.58721	10.1687	4.72561	7.68299	6.27798	4.46597	6.23266	8.16239	3.52356	5.53605	3.43296	12.2126	7.47148	7.40517	9.36066	9.40939	6.90809	7.67525	7.36457	4.54226	7.2317	6.80219	7.90328	7.03686	8.44226	10.1051	7.65033	7.79116	7.88839	6.39746	8.37112	7.79312	6.92719	8.31256	4.60373	5.45943	4.99095	9.23506	6.9331	7.03232	4.21723	6.07039	5.19377	10.5035	7.3992	7.05745	4.66107	5.60585	9.05772	7.53916	12.9584	6.20945	6.8125	11.4013	3.51096	9.58007	8.8141	8.31651	6.74953	2.65535	8.69627	7.32823	6.75756	5.30743	8.72268	8.48192	4.99095	5.2891	8.52787	6.56224	8.02901	12.0347	9.21336	1.53605	4.59163	7.18403	8.55075	9.05745	9.06986	4.07039	5.06178	3.07039	5.90207	2.82782	7.25361	8.93575	1.20163	4.63807	8.54226	8.07468	3.85798	8.34651	4.93598	7.34391	8.72274	4.05311	7.79116	5.31832	3.97269	9.91319	7.54921	8.25503	6.51648	4.59694	6.89239	5.7034	5.14568	7.31832	2.40599	5.49084	3.33628	5.59035	4.40599	7.03672	7.17891	5.35755	6.76022	8.58383	11.051	3.67807	8.84224	3.84129	3.45943	5.60288	7.27519	7.88879	5.19908	3.23266	3.27198	4.41189	3.58496	4.39232	4.48401	4.17792	7.1714	5.89966	5.39232	8.80025	7.94895	6.53796	4.63091	6.60373	4.12928	5.25172	5.90689	3.15381	5.43743	4.22497	8.24029	9.17286	8.40216	7.06606	5.82176	3.70044	3.76571	5.07039	3.47249	3.43961	6.80349	4.49917	3.90689	9.76222	10.7559	4.14154	6.03167	4.64178	8.47738	9.07441	11.4824	5.99145	7.76766	4.17792	8.83844	7.78184	5.35403	8.94953	4.52356	4.69202	3.96344	5.54047	8.63425	7.36807	8.38974	7.27337	7.03232	6.926	10.6537	8.2854	6.5392	6.49407	5.7866	8.29232	8.39409	7.30652	8.01119	11.3508	12.7098	4.05217	10.7049	9.08454	6.20366	5.51728	8.42543	9.86608	7.77324	6.48382	3.06262	8.92225	5.93076	12.1689	10.4987	9.83794	12.1701	10.3662	9.76473	3.41161	5.12926	9.14389	7.08108	7.58195	8.87836	9.46985	7.50621	9.60077	10.2489	5.99095	4.63807	9.95826	5.35755	8.17043	7.88316	4.67146	11.2133	7.26879	6.09605	8.58646	8.59197	6.61912	8.62773	8.5812	10.4719	8.70044	8.55893	6.06393	4.17792	4.56423	5.53294	10.0573	8.98356	8.80893	2.67807	6.69349	6.71425	4	4.72163	4.12994	4.99548	7.02503	8.41447	10.5014	6.8716	7.9377	3	8.44708	4.04439	8.12928	8.02403	8.26538	4.04439	9.15836	9.84549	5.66676	10.9518	8.98242	8.11375	9.65374	10.1571	6.59842	6.35579	5.62081	1.48543	7.81121	9.52924	9.04858	0.263034	3.93546	10.8031	4.59096	8.69349	3.52356	2.70044	2.67807	7.01569	5.36107	6.68089	7.74886	6.60881	5.19771	7.03122	6.3906	8.00198	8.4818	9.41236	4.55506	5.3147	7.06932	6.6229	9.29852	7.79831	9.65177	4.15381	10.4212	8.03507	8.26491	3.24793	10.1699	5.97499	5.54226	6.66391	2.926	5.51096	6.24414	6.52826	8.71631	4.30743	7.2164	8.33494	7.90809	9.28979	9.38414	9.50522	8.28945	8.09434	6.82484	3.54844	3.32193	5.09226	6.2854	2.98185	6.2817	4.97861	4.30743	2.70044	6.30925	5.78398	4.5682	6.13134	2.80735	4.07039	3.63227	4.93546	4.13039	3.15381	4.64386	6.58496	10.8422	10.4123	12.5608	3.75489	3.05311	5.08746	7.34598	7.15785	9.8248	7.50938	10.7689	4.66105	9.45891	12.1896	7.52199	5.79222	5.54737	10.925	9.43856	10.0232	12.8198	7.29921	4.35755	4.30012	12.429	9.63681	4.57894	8.2446	8.25947	8.10643	7.09698	8.17994	9.57521	5.32912	8.13092	7.46842	6.2075	8.50383	7.13031	11.8907	5.80219	6.28725	6.15785	7.50541	9.26021	8.95591	10.7317	11.1823	11.3371	10.882	9.6077	6.94251	10.4852	9.35686	3.15381	6.62498	10.8826	8.44377	8.34119	12.5261	6.48059	9.31084	7.85151	11.1509	7.60733	8.89482	9.56415	7.56986	6.24031	9.45553	9.90644	5.47247	11.6046	6.8851	2.60881	6.71747	8.35816	6.97384	8.46223	9.4674	12.5363	8.04494	11.2416	8.01764	8.53021	8.91167	8.60513	8.84987	11.1281	7.55612	8.99095	6.56834	9.51333	13.0054	8.95768	12.9817	11.4651	7.91946	10.2612	6.57735	8.33527	7.28817	10.6224	10.4099	9.53419	12.9218	8.96607	13.6464	13.253	10.3822	7.54302	8.52465	6.17193	10.1474	11.8174	7.6858	11.5517	10.4025	6.97957	8.98726	14.389	11.0254	10.3605	6.1639	10.9519	9.04958	10.4852	6.79183	9.51925	11.9851	9.45489	8.63807	9.78386	9.67543	11.1569	12.126	7.93192	5.98641	9.77281	6.92176	6.19789	10.2216	4.49825	8.75922	3.88555	11.4062	4.51519	8.28517	8.41151	10.254	7.78725	4.27053	9.42817	9.0506	4.15165	5.09592	5.87529	4.91187	8.49574	5.46496	9.88096	3.01792	8.27874	5.12279	8.14466	8.41996	6.32733	9.17418	4.75489	4.88753	3.92074	6.69209	2.79007	4.36457	3.63227	5.60774	5.60585	5.85798	5.70321	4.44626	4.73421	3.07039	6.31288	3.65535	5.44711	4.20163	4.66198	2.63227	4.13853	4.49185	4.2854	7.1918	2.88049	7.26585	10.9157	6.66927	7.89158	9.68048	8.29665	6.42917	6.94606	7.4407	9.23129	7.35491	7.22825	6.36669	6.87529	10.0604	8.99435	6.3906	9.25361	7.40769	5.45132	4.24031	9.1814	8.55382	11.2706	4.61471	8.49065	7.66818	8.48301	5.71681	3.94486	3.8679	3.26303	4.85609	9.2446	12.0429	8.53182	6.2744	9.18908	2.58496	7.34121	6.63627	6.43463	6.47573	2.48543	5.20555	10.1694	3.74416	4.80643	3.22395	8.72825	3.65785	5.24793	10.7811	4.2854	3.18587	4.96347	3.3505	5.17393	7.94453	6.03091	7.32178	6.78944	6.99322	7.00276	6.97317	3.17229	7.01458	8.78986	8.36151	12.8171	9.38573	7.34961	8.84643	9.75939	12.4908	9.32215	2.37851	4.44209	5.88753	6.05779	4.2555	9.56694	10.6674	5.48683	6.35755	3.93322	7.54747	5.45225	3.65535	2.7866	4.3505	7.91109	6.75355	3.6893	7.62132	7.14262	6.51885	7.77215	5.90689	4.78918	5.46817	6.83415	5.58796	5.69228	6.62352	4.16993	7.62571	8.69523	7.81582	5.17393	7.41447	7.01885	5.32725	6.73226	7.42981	8.30983	8.35447	8.79312	6.94677	6.60328	9.018	5.15381	4.80219	8.48977	8.55538	8.69513	6.97842	6.65964	6.1957	6.04221	7.97212	5.65249	8.50621	7.66249	9.78953	3.43296	10.2888	6.6837	9.15299	8.98812	3.40599	8.83514	7.90809	6.84674	8.76818	8.01346	2.51096	5.01984	10.728	7.58156	6.97499	5.14975	5.94251	4.23266	2.07039	5.26679	14.8552	9.36704	10.1147	4.31529	3.73335	5.69766	3.45943	10.4037	2.7866	8.78496	6.15583	4.94486	2.926	8.07128	7.09698	6.49346	12.3644	9.83036	9.80155	10.9731	8.88792	6.52826	9.24211	9.26496	4.28711	5.47431	9.80397	7.51062	6.2338	7.507	6.93568	10.1709	4.43962	6.94369	3.57519	7.99379	4.51096	9.52884	5.56682	5.81702	10.7077	7.90539	1.32193	5.34696	4.48543	8.88387	9.84747	10.9322	9.19092	9.83463	10.2032	9.06191	8.38241	9.85284	6.63227	7.36042	5.19771	9.0523	9.14049	4.00899	6.94837	9.11809	10.0123	4.96393	3.16993	4.63227	4.15381	2.7866	4.52982	4.74953	4.41502	6.60881	7.99095	4.25923	4.37261	6.45121	7.07682	5.99095	6.89845	8.0634	4.68798	5.95652	3.32193	5.94185	7.40684	6.29278	7.83099	10.2136	9.38024	10.0392	10.4484	3.352	6.99661	6.40088	8.0917	6.63227	10.1506	9.20203	7.75689	6.91664	8.37009	8.98107	11.3084	5.78623	7.82591	6.19771	9.22858	7.52042	7.47017	6.74416	7.07071	8.12102	12.2432	7.92659	8.33002	6.94953	4.63807	8.99334	8.17509	8.26866	10.2358	7.36807	8.0864	9.76453	8.57932	7.50144	9.09592	10.5494	3.83794	6.88387	5.82782	7.98413	7.53294	8.77116	7.3914	9.96809	11.0022	4.27798	3.65917	3.63227	5.59991	7.29972	8.22593	4.88264	6.74551	8.29151	5.06774	5.29278	7.44791	8.16591	5.60881	3.63227	4.43962	6.63372	6.32373	3.75489	7.86109	6.60881	5.32193	4.47496	5.97728	4.13302	4.54844	4.79181	6.39917	5.83794	4.70598	6.21529	9.85347	8.76454	5.64093	8.53138	4.30012	7.59694	11.859	10.1984	7.58271	9.82492	7.12309	5.29025	6.26115	11.2223	1.88753	12.7632	4.17792	5.25927	10.5586	8.09625	5.54397	10.025	8.64367	6.71562	5.4363	7.1334	11.4012	9.76553	9.65069	10.1918	7.44617	9.37125	7.80267	5.44956	6.23212	10.7628	7.42379	9.78529	7.25077	9.60807	5.11686	9.27527	8.58796	3.85798	10.0114	2.94486	7.52982	9.33315	8.32884	8.12453	6.41954	6.84674	7.22151	7.17691	8.10381	9.47553	3.79701	4.79701	6.98072	7.30834	9.13134	9.07158	6.90569	7.36096	11.2754	12.6768	9.11296	12.8606	10.5	5.25172	2.03562	4.00777	6.59395	10.4655	3.3505	8.56415	6.67666	5.59096	4.55459	10.5635	5.74147	2.23266	5.31832	6.72717	9.11244	6.93782	10.2395	8.74457	5.3437	6.55346	8.70321	11.239	10.0375	8.76984	8.87553	9.74733	9.99803	6.99661	4.28495	7.87958	8.50581	5.37504	7.71699	5.97499	5.7252	4.3147	5.04002	5.84046	7.57743	6.12387	5.52982	9.21796	7.26286	10.2113	8.90659	5.07468	9.57024	3.36457	6.29224	6.31107	9.59731	8.86357	8.34481	6.75889	8.43379	8.54142	6.09425	3.8585	6.72503	6.9014	5.11427	3.80735	5.74953	3.72247	7.52121	3.10434	5.1051	4.65658	5.17792	4.24482	4.47919	4.26799	4.85871	4.82885	9.53138	3.49825	3.87774	5.34954	3.9979	4.53181	5.66617	4.75246	7.56211	5.86047	4.1758	4.18349	6.55575	2.94486	7.78594	3.48543	5.46597	6.12102	6.04439	9.67983	7.61765	6.47897	9.52337	10.5395	8.36507	10.3156	10.2406	2.90689	8.33529	8.7221	10.8153	9.49346	8.61923	8.40131	6.1334	9.7428	9.56834	9.77676	10.3037	9.61408	9.12127	8.75121	8.82453	10.7614	6.47573	10.2181	8.4814	6.32733	7.67525	7.77479	6.96107	9.10066	2.07039	13.1882	8.34572	10.9868	7.43796	6.61029	8.53216	6.79701	12.6142	9.4545	5.70478	7.94854	8.17043	9.3298	9.33762	11.5729	11.263	10.3666	12.6274	7.12619	11.8748	6.50938	12.8221	7.61397	4.29278	3.56071	11.8298	10.5627	9.54071	11.3916	8.62169	11.9855	12.2248	5.59694	3.10434	7.62352	8.21529	6.66959	4.45943	6.08321	8.65093	4.45803	2.60881	5.32912	7.45533	5.39232	2.88753	6.18199	6.27426	5.26679	9.07494	10.1359	3.53809	7.69975	7.78267	8.79799	8.62811	4.48428	4.74953	6.82528	9.44997	10.0021	9.39124	8.75951	10.4418	7.08869	6.0219	7.86419	11.4099	3.848	7.47847	8.20359	3.58496	5.37504	8.16742	7.92543	5.05745	10.8831	8.06285	1.76553	9.35554	8.44211	5.50146	9.57175	7.06824	9.15526	10.0254	8.57522	10.7601	7.52591	10.1467	7.91288	5.26065	6.12516	4.63303	6.16666	6.84601	10.7142	6.80219	5.83289	4.24146	3.15381	3.07039	9.7252	8.30064	8.77366	3.54844	4.45943	11.4092	7.30469	7.46842	3.62059	6.10184	9.8213	4.66993	7.87221	3.47102	6.43463	7.20261	8.7252	6.76284	11.4999	3.16993	9.14746	7.47411	6.10224	6.95187	2.1375	2.74416	3.91648	3.41954	3.51096	7.57818	7.76354	3.32193	7.08958	2.72247	3.49825	6.25739	3.848	4.41278	8.37634	6.88996	9.26491	8.61176	10.8719	8.04985	3.1375	4.37851	11.4534	7.92428	5.14836	10.4852	5.17602	7.57301	10.6572	3.7866	9.70009	9.57762	10.227	3.94486	4.77871	2.30735	2.89137	3.55164	3.19322	11.0039	5.08321	6.59246	3.10434	9.3014	8.37819	5.23266	8.1472	5.86866	9.59068	8.83384	9.07591	7.96347	11.2115	2.83238	3.9542	3.88561	7.59209	7.38198	3.64386	9.81586	5.10716	2.37851	1.1375	4.92125	12.0705	6.41954	3.23266	2.63227	11.7024	4.71149	11.7466	11.8065	7.88376	8.52904	8.01181	9.06851	2.70044	2.37851	4.13771	4.61369	5.79442	3.74416	8.8205	7.7211	5.02772	2.53605	3.05311	11.5051	9.00333	9.3268	6.92728	10.1963	8.63372	8.63735	10.4065	6.74147	4.89239	9.74113	7.83479	10.1566	10.3885	5.45941	4.39232	2.94486	5.75729	5.83502	7.3156	8.86101	5.70044	3.03562	6.43796	3.10434	10.2647	7.97039	10.1895	7.60806	4.2218	7.57599	7.09698	6.9507	9.66445	5.50779	7.07682	6.89724	7.70598	10.6967	10.7168	10.7214	9.53411	6.58796	8.29416	6.27984	11.7244	8.01123	8.53372	10.2557	12.3204	5.90448	10.0853	7.53908	6.00901	7.24508	5.24413	10.3866	9.81954	8.40929	8.25788	9.19499	9.11865	7.8295	5.88937	8.55421	11.5658	9.41109	9.32226	4.15381	6.63952	8.56377	9.43942	2.49548	4.92829	12.5805	6.72247	6.66818	6.84298	4.99802	4.97875	2.40599	3.64386	10.5276	7.17493	4.50291	5.05311	11.5382	6.62936	5.30012	7.28077	7.18489	13.7433	7.84915	5.73795	7.54381	3.32193	10.3757	9.81682	10.121	7.21432	5.64818	10.0481	6.67525	3.848	13.9238	7.93639	8.95739	6.78996	8.09428	9.97871	5.1127	10.7077	9.78414	12.5653	9.19875	2.70044	10.6864	11.2189	3	4.24031	3.16993	10.158	11.1738	7.61533	4.61014	6.47735	9.26309	3.6893	5.67525	3.62059	6.19574	5.83036	6.74281	5.32805	8.23742	8.02625	4.66676	5.54226	4.96809	3.39232	8.99039	5.89482	6.11686	6.00873	6.93782	3.48081	4.82762	4.60881	5.16591	5.51532	5.69766	4.80477	6.06635	5.31599	7.4814	4.99794	4.03562	4.80219	7.2891	2.03562	7.12825	3.01792	4.70598	4.22238	5.49271	3.62059	4.27053	4.75489	6.02118	4.91648	2.70044	2.67807	7.26959	6.45121	4.98641	2.58496	3.54844	8.36705	3.01792	2.58496	5.32415	5.59395	5.05311	10.6651	9.08454	4.00899	9.51262	11.3622	6.53605	7.82209	6.24793	2.90689	7.83418	4.42118	7.24413	11.5823	7.9028	4.66107	8.17043	8.41521	7.08215	9.32957	11.0688	7.71241	5.09826	7.67922	9.74197	9.24868	7.02237	8.35798	4.99182	9.65517	13.0949	3.53605	4.21723	7.23074	8.90358	3.93546	3.03562	11.6882	6.66529	5.16591	8.2075	6.51359	7.33002	7.63553	8.06878	9.07257	6.17393	7.23077	7.16289	6.24222	7.44874	8.9935	8.61136	8.42399	6.0195	2.26303	5.63227	6.47642	3.49825	10.0794	5.82746	1.93246	5.96116	6.77347	8.57321	5.87894	8.96319	10.3507	8.94574	6.79051	4.76568	9.66523	9.41511	8.96319	7.58711	10.6394	8.67313	8.10009	9.98085	8.86944	8.63009	7.1467	7.99614	3.29248	10.1727	9.19279	5.8679	8.88749	10.2273	9.46822	4.78112	9.37851	6.73335	9.38089	11.1356	4.50462	5.01919	11.4256	6.08343	7.47179	6.66959	9.76587	9.13776	10.1163	8.3637	8.35771	8.81794	11.5752	10.2433	9.21154	9.3733	10.8761	8.33873	10.305	5.83036	9.81603	10.2663	6.84063	6.40939	11.3163	9.73154	10.6954	1.58496	9.87391	10.1184	1.48543	10.9726	8.66089	13.9207	10.3378	6.02459	8.05089	8.44997	9.0337	8.79539	7.42038	9.74265	8.47978	10.2432	8.58834	8.21943	9.60103	8.47938	12.0049	7.6872	6.02901	4.83794	6.13545	6.01569	6.74012	10.0868	11.2482	3.65535	8.1639	8.4475	10.0044	3.18317	10.2817	8.73839	6.9472	10.7205	8.58383	10.7731	2.72247	6.17393	10.3453	5.01792	6.92006	6.21917	9.38284	10.1353	9.80961	2.91758	5.22882	8.22305	7.57713	7.37504	7.8125	8.47086	8.09381	5.83794	3.85856	8.04275	6.65392	7.07598	8.0931	6.55766	9.35601	5.80993	7.60987	6.13545	10.7395	5.20163	10.2489	5.41954	3.59694	6.18785	4.30743	6.30195	10.5956	9.52221	7.22689	7.775	7.37591	7.43399	6.90149	9.13669	9.17592	5.95652	6.19109	3.66617	8.73606	9.2738	8.61032	5.38198	7.56758	6.80735	11.4592	8.926	8.80896	9.09723	8.49185	4.81647	6.8505	8.67772	9.38974	6.71699	6.89724	8.25172	9.25864	9.78856	9.66013	6.25018	4.25744	0.847997	7.90959	9.36197	7.20514	8.12886	4.29278	5.40431	5.06609	9.51609	7.23158	4.44626	3.26303	7.44332	3.51096	6.30376	3.848	9.35001	5.43441	6.17393	6.2817	10.4267	5.3505	1.48543	3.35705	4.49825	3.52356	7.96108	5.87027	10.7655	4.59734	8.07628	7.11998	7.38629	2.37851	7.63504	3.36457	6.84099	5.58781	7.07053	3.27643	2.93949	7.40394	6.65105	5.77347	6.92362	6.0268	9.19673	4.33706	6.37007	4.84298	4.50462	7.56301	5.95298	4.67755	1.52829	6.14088	5.21335	10.3124	6.94603	7.00302	8.80993	8.39206	6.5744	5.72113	7.25739	6.30925	3.87774	6.18214	5.33628	6.58796	4.65938	5.41278	5.93188	10.5027	6.14975	9.68106	9.02652	8.00394	11.4503	7.67814	9.66017	6.86913	6.18198	4.10419	7.71012	10.3224	8.88392	8.88844	9.29993	8.783	5.62644	9.8558	9.09513	6.81483	7.48462	10.1916	6.2384	7.92303	3.10434	7.84361	8.40475	4.08766	10.1466	9.1592	8.9881	4.66676	2.82782	3.03562	8.85112	6.92244	7.26866	8.85424	2.98185	8.63475	6.30378	8.75556	6.44492	6.47573	8.10119	9.84282	6.8716	6.63081	2.3505	8.30076	7.17561	5.27798	11.0044	6.34696	5.16189	7.43129	8.05497	11.3653	2.48543	6.10852	5.4751	4.70819	6.62503	5.04592	8.11166	10.3868	7.25172	3.4223	6.36107	7.34341	8.45039	7.30925	7.62307	7.02212	2.58496	8.61618	6.3505	9.88402	3.81762	4.10434	8.66818	6.8392	8.79863	8.22545	7.97414	10.6627	8.56567	8.71184	7.96809	8.71823	6.6879	10.1047	2.51096	3.34393	8.02459	3.12102	5.90448	6.53916	10.3056	10.3647	5.65249	11.7603	6.48709	3.69757	7.86666	7.66605	8.26736	8.43754	9.66906	3.30743	6.20424	4.1067	2	7.76951	10.6312	8.7363	4.0268	9.3156	3.39232	7.95187	4.39643	5.54977	4.926	3.54458	8.23323	3.81762	8.19476	7.51964	5.49825	3.88753	5.91409	6.9507	7.50383	6.82528	5.37841	11.0049	5.31107	8.2446	6.67566	7.24222	4.43675	4.61448	7.09276	5.53294	9.41642	6.16469	9.30993	7.12722	3.85302	3.65535	10.3162	8.25518	7.31456	12.7653	8.40084	9.57516	9.63952	6.86171	7.88387	11.1246	6.29829	10.1024	5.08321	7.58521	5.94837	9.21286	11.0828	5.71757	7.92006	5.94953	10.4148	6.07253	3.53605	2.96347	9.51215	7.0002	6.36744	7.30773	6.53605	10.0147	6.86913	9.9257	9.00619	8.17191	6.96463	4.11863	10.4687	10.9529	11.6322	10.1683	6.86296	4.49064	9.40505	6.1918	7.34784	9.39425	6.60437	2.18926	8.07498	6.54738	6.21335	8.53488	8.92465	7.33718	6.45615	5.1375	8.33002	9.60492	10.5073	9.37063	2.40599	3.87774	7.18884	8.69592	8.45711	7.92006	6.72996	6.81762	3.71149	10.5724	9.23266	9.60344	7.19673	10.1978	8.40982	8.50104	6.96463	5.45615	7.08852	8.35623	5.60881	4.43238	4.51096	8.57781	7.26303	8.3837	4.10551	2.80735	9.95405	9.037	7.99477	11.301	4.43296	4.80735	6.10852	4.57233	4.40235	5.14814	8.20088	5.98696	7.49119	15.225	8.61949	4.1127	13.8084	10.7964	7.30012	7.95374	14.6068	13.9137	4.53605	4.04081	9.95139	5.19653	4.20945	2.76553	4.97754	7.08806	7.72315	5.48731	6.76288	11.1744	4.17792	4.08746	5.34696	6.77479	6.31584	6.30743	4.50014	5.1018	9.61733	6.62995	5.38138	8.55651	5.35403	6.24793	4.26303	7.69627	7.34485	4.88024	8.77083	8.63771	6.19574	5.61471	9.20036	6.37504	6.47086	5.23365	7.44545	9.36661	9.50979	4.85421	7.29462	9.41278	1.26303	5.07468	6.92125	7.3501	8.38955	10.0008	13.2098	9.60517	8.94276	11.5389	8.75772	9.14018	10.0315	10.6141	8.68615	8.24413	9.45331	8.99605	10.2246	9.26506	7.67082	11.1752	10.531	10.4097	12.659	12.2423	13.1964	7.12772	12.1664	13.0012	10.8386	8.66735	12.4608	13.7133	9.83703	13.6923	11.6472	13.622	10.2478	11.7579	8.10821	9.05049	8.91139	9.27589	8.6319	8.84567	9.61562	8.72077	12.2266	10.4834	9.51277	6.20555	7.09717	10.7222	6.4822	7.50127	4.30012	9.48124	5.1819	3.6893	4.97728	11.1133	9.38167	6.57118	9.13989	4.3992	6.46692	6.75622	8.54941	6.42286	7.33925	5.88842	3.33628	7.36798	9.11035	8.62583	6.65392	5.96078	9.65401	4.20728	0.925999	9.17783	5.75538	8.61102	8.39189	9.0045	7.01011	7.66818	2.70044	6.54476	6.65821	8.09961	8.73481	9.14491	10.4363	8.95099	4.91169	2.56071	8.22834	9.55651	7.43713	3.75489	7.45943	2.38144	7.16286	7.60401	9.46209	5.54566	5.45286	12.3424	9.16591	9.07628	7.01458	3.1375	0.925999	2.16993	5.45943	5.0045	9.5918	8.13792	6.67666	3.848	6.24931	9.70365	11.0474	8.3403	7.46923	9.86326	8.28884	6.29278	7.04108	3.97176	4.38492	6.75316	7.77917	8.9121	8.7312	7.75489	3.8679	5.58796	9.3605	6.97039	8.85456	5.9472	10.3982	6.90569	7.59472	8.39872	6.54924	7.2495	3.41391	7.70342	8.12708	3.49638	3.29278	6.46007	6.26115	3.72247	5.06178	4.81627	5.98413	3.68304	7.66747	4.00186	2.53605	4.58789	5.21003	5.94017	5.92073	7.88448	7.2724	8.57289	5.64674	6.82662	10.0402	4.63807	5.49094	2.58496	4.38343	6.43629	6.85674	5.25744	7.4814	9.38943	9.78034	5.7561	1.37851	6.64241	5.7439	7.33985	6.37156	7.17592	4.45286	8.50978	7.67099	8.08215	6.5353	11.5075	5.67655	5.4399	7.72996	3.98185	5.10852	8.73471	7.36632	9.15659	4.94953	10.0958	7.10852	5.07468	6.69466	7.64962	7.07895	4.56733	8.32148	7.19922	11.8981	7.37938	7.86109	3.74416	7.97057	7.78603	3.94486	8.24745	8.08958	8.06178	7.49346	7.40939	12.3291	8.27079	6.4363	6.18388	6.17991	3.7866	3.41954	5.62352	10.904	8.95332	3.79701	5.79882	4.57289	4.72758	5.08253	6.39746	3.83794	7.66197	3.10434	4.56943	10.4987	6.51885	10.03	10.2712	9.49845	6.84036	9.60455	6.63768	6.09592	4.47897	9.08693	8.14485	5.35533	2.94486	4.48543	3.89724	6.00933	6.91049	6.62644	7.38961	3.77998	11.3766	12.1576	5.21587	11.9682	4.24031	6.6851	9.12169	6.98413	7.81057	6.71973	5.56071	9.94295	8.47411	9.16616	8.44253	4.90207	7.63056	4.69365	2.7866	9.48563	7.18601	7.34306	8.72826	8.79606	9.33628	9.10748	6.72661	6.21717	8.37475	2.72247	7.0607	6.62836	4.24031	3.36457	5.77083	3.80735	8.24627	7.93428	9.76409	3.88753	5.95652	5.41616	4.7074	9.83336	3.07039	4.70044	7.51806	5.14044	6.4545	6.25361	3.27798	8.22434	7.09592	8.06985	10.293	5.30012	6.1639	7.06824	3.45943	6.72656	4.59939	3.54844	5.48543	8.75188	2	4.26475	7.75422	8.19399	8.49185	8.57617	8.86882	8.48	7.32103	8.18547	3.16993	7.27984	5.23139	12.1214	10.5045	7.46192	6.36632	4.95049	6.44294	4.42626	10.1871	7.39917	8.16189	7.17752	11.5864	7.2854	8.85626	5.63227	2.8679	10.0396	5.73064	9.61143	7.6489	4.70044	9.52045	5.29743	10.4706	1.58496	9.3661	8.93057	9.98868	1.53605	3.48702	5.30888	7.83352	8.38327	7.79831	3.27798	6.18587	8.4292	8.72218	3.27798	7.95634	10.0554	7.19476	7.65893	8.71287	8.2317	5.2083	8.6727	7.91911	7.85175	4.39917	6.23472	6.84925	5.20163	8.38154	3.62059	7.94953	7.76951	8.98185	9.01095	9.87006	7.4446	4.87774	5.05311	9.18735	9.77959	9.15785	8.34823	6	8.17502	6.56224	7.66463	10.6717	11.2346	8.72792	2.40599	10.3139	10.7616	7.23583	9.69	10.9592	9.78267	10.013	6.19771	8.81914	9.16308	9.49125	7.97327	9.73335	9.5859	6.86666	10.2612	8.68615	6.6889	6.19967	8.47288	11.3078	5.66107	8.80391	6.45943	2.63227	4.43962	7.01458	5.74685	9.11465	10.2244	4.04439	10.6233	8.54187	9.0728	7.33127	8.09064	7.59768	8.11322	8.52552	6.65191	6.54071	3.40599	7.59842	5.72431	7.57743	7.35064	8.29083	8.41498	7.56248	6.46434	9.34303	7.82655	7.78848	8.66711	9.23577	3	6.10224	5.44626	14.2897	7.65855	12.349	5.66444	4.53605	7.34784	4.18145	6.26135	9.49486	2.45943	7.98128	10.0917	10.1173	8.35359	5.83223	3.45943	7.16088	10.6194	7.58496	5.86542	5.24793	7.77953	8.90929	3.53605	7.2114	7.83351	3.07039	5.70044	8.58531	8.08268	7.21432	9.8679	7.94367	5.89239	3.926	8.09089	8.68185	8.848	6.54071	11.1767	9.48503	8.52524	10.1273	9.29929	9.65768	7.04002	8.03782	6.86889	10.8887	12.6991	8.40884	7.4642	9.08985	7.08321	2.03562	8.3505	8.1634	10.6266	8.23984	8.15093	11.5758	9.76487	10.2044	7.67243	9.79782	13.5574	6.07893	7.13237	8.78463	10.982	10.1923	5.27426	8.9616	6.51254	7.89587	8.07227	7.92065	8.19688	6.89239	6.2176	4.3864	2.7771	7.78594	1.20163	3.90689	6.47674	8.18389	2.26303	6.34341	4.43962	3.53067	5.04076	7.30012	6.76553	6.22304	4.82409	4.12994	5.41954	3.926	5.69488	5.62644	4.58263	4.3576	4.62059	6.87406	3.08746	3.41954	2.60881	6.96578	4.08076	7.04111	5.30743	3.63227	7.8189	4.75489	7.29237	6.49836	3.8355	4.08383	4.90945	6.10434	5.56071	6.64674	11.7009	11.4901	7.51651	8.81506	7.54292	5.22882	7.58271	2.43296	8.50144	2.51096	10.1136	8.37243	9.57118	1.96347	5.37851	8.51412	10.696	6.15583	3.58496	10.0614	5.86047	9.07544	9.74343	6.93899	6.63807	9.12464	10.0069	8.16673	7.50541	7.29554	5.55494	7.49506	6.74147	3.3505	10.3243	7.46923	8.80079	6.25172	5.0045	10.5512	9.77409	8.17687	4.77794	6.36282	4.0268	4.3505	5.37504	3.47249	6.04876	7.61119	11.5574	7.67085	7.18388	8.30027	10.0339	5.25927	4.32805	5.37156	2.99082	7.38284	8.90181	6.23649	8.10748	10.2529	6.39403	7.01681	3.47008	7.6907	7.02896	3.56071	7.41109	10.0483	3.38102	5.20945	9.45738	11.2698	5.2817	10.3475	8.17054	9.51668	5.31832	4.62644	10.9713	7.57667	4.53605	5.08171	2.60881	5.12928	7.24127	7.38802	12.0856	7.70667	6.10434	8.64172	5.12928	3.97302	2.63227	7.20555	3.29278	4.00899	4.78136	2.51096	2.48543	1.94474	3.30743	6.1918	6.43129	3.18969	6.20163	4.61471	3.94486	9.55842	8.94264	8.14211	2.56071	6.22304	4.63227	2.26303	6.65392	9.71857	3.9542	9.28248	9.93133	6.6828	6.09381	5.59867	4.16993	8.10591	7.01903	2.03562	9.98582	7.55801	7.09908	5.6865	9.27729	8.92392	10.3896	4.63227	5.37504	2.75215	5.38155	6.61029	4.72792	4.91169	4.91169	7.15279	7.16792	5.79257	9.87663	2.545	3.76553	2.95812	4.07895	6.76022	6.1375	3.88753	4.27053	8.16105	6.48864	6.65105	4.52982	4.73335	13.3695	13.7382	14.4296	9.90403	9.22957	8.54041	9.0983	8.08124	8.50819	9.09144	9.04439	9.7686	4.55459	6.66685	5.753	7.70574	4.47897	5.12266	5.72915	8.00619	3.08371	5.51096	8.30606	10.1199	7.36777	7.05311	6.93074	7.15178	6.63839	12.4499	8.27286	7.1375	10.4393	7.43045	11.5208	6.92964	5.47897	7.00787	5.73064	5.10852	4.10436	5.58496	5.40323	3.59694	3.64386	7.30083	11.9614	9.54643	10.0497	1.67807	6.15583	8.15371	9.45882	8.97384	6.26437	8.94046	13.052	8.83838	10.3021	11.3772	5.54844	9.55132	2.10434	5.99279	7.56682	7.98662	3.9542	4.89158	3.82782	6.65821	4.2567	4.10434	2.60881	7.20945	5.16591	3.24793	4.69488	5.35403	3.16993	3.45943	5.9472	6.31651	6.63952	4.16119	5.67278	8.99152	9.236	5.48543	5.73906	2.48543	2.60881	6.82782	6.76951	6.2211	5.3147	5.0268	9.97999	4.61025	3.27798	8.35711	8.98216	7.37069	6	7.22407	9.11504	9.72103	8.49856	9.24769	8.47492	4.46597	8.80019	7.47714	6.15987	7.86295	9.25101	6.58346	6.926	2.88753	3.72247	5.66676	9.03287	7.15076	1.63227	10.2521	6.03216	14.0977	6.11478	8.68898	9.08773	4.43296	10.7302	6.8089	2.71848	5.26303	6.46114	6.66458	9.21457	6.87897	7.44377	6.70598	7.75319	8.56426	2.98185	3.63227	8.84695	9.94588	6.51254	11.5014	6.24187	8.58684	6.27426	7.93133	5.86542	10.2741	8.54959	8.38629	10.0595	10.6073	3.59694	2.03562	5.48864	9.32778	5.28493	9.16214	9.84753	8.29164	7.51157	2.40599	3.05311	11.4157	8.70044	2.63227	6.67807	9.0736	7.90388	4.52982	2.26303	9.4037	6.92481	5.6837	3.76553	4.44626	3.24793	9.70477	9.54359	8.10711	3.926	4.10434	6.91409	9.52101	5.7761	4.96418	4.64919	7.06286	4.47249	7.23266	6.98527	9.96391	12.3316	6.40599	5.30378	7.64097	6.77842	4.26303	7.11144	7.12138	5.83289	6.67384	6.95884	4.49185	5.5991	7.01903	5.74416	3.58496	8.25314	6.34922	8.24819	6.59544	4.71699	3.86759	2.98185	3.39232	9.23452	8.50399	8.50854	10.0027	7.11505	6.69488	9.58928	7.64695	8.19476	8.20283	3.56071	7.98185	6.41109	4.14246	3.84329	11.8714	2.03562	6.39403	5.21308	3.44626	6.33807	9.81362	1.72247	8.3697	8.85502	9.83495	10.6424	6.98755	5.38543	7.05528	4.6318	6.84925	2.8679	7.76222	3.75489	2.98185	8.49785	8.81915	3.47249	3.32193	4.5119	2.60881	3.62059	8.59292	7.17122	6.70874	5.33396	4.82273	3.6893	5.83289	3.98358	7.12309	6.46234	6.08108	2.848	6.57289	5.75489	8.99407	9.42333	7.14771	7.05094	6.30195	3.98185	7.29416	10.2722	5.48864	5.36416	7.6489	10.491	7.93251	11.0953	10.2888	5.30044	3.82782	5.49185	2.3505	4.4276	2.68508	11.6246	8.29416	7.86136	9.94691	7.88623	6.34696	8.84238	6.82146	8.69105	8.05637	9.67486	14.5459	10.4464	5.89356	11.3026	4.86295	5.05383	8.06007	11.3436	7.74205	8.54959	7.44143	8.54303	9.00087	9.10751	12.3768	9.53236	7.06178	7.9571	8.24935	6.55612	9.54168	9.55497	6.67347	8.39318	8.40982	5.74953	8.79377	5.57894	10.913	10.0322	5.56417	4.9925	9.73822	10.3191	4.28644	4.62059	6.04658	7.56148	11.7004	6.81378	10.7682	11.7846	7.02569	8.33912	7.46434	10.1913	8.71768	4.98185	3.76553	7.46516	6.41616	12.0386	8.29048	0.678072	7.79116	8.79149	9.62205	6.83509	13.3859	6.78267	10.0282	8.09117	8.43305	5.17792	5.95187	4.41076	10.0905	7.94705	8.09143	6.78529	6.75756	8.95478	8.97178	9.26515	3.62059	6.96463	11.6364	9.84442	9.92557	8.59358	12.1402	8.60055	4.22519	7.13545	10.572	8.29646	8.63662	8.20193	7.94895	9.86845	7.95261	7.48797	7.49506	9.05853	6.00675	7.98698	4.96597	4.85607	6.13982	5.76288	6.02015	8.21286	9.71665	6.84549	8.34163	8.19328	7.12928	8.46025	6.41404	9.08587	10.2246	4.53913	6.46107	5.51644	4.38543	3.51118	8.99944	5.17944	2.95943	6.37156	11.294	9.64782	4.68694	5.56851	6.13249	9.39232	8.02237	7.32823	6.02015	6.30195	5.56878	5.0917	5.07296	6.79831	5.24497	5.04876	4.66107	4.04439	3.1613	5.25022	7.78267	2.32193	6.81634	6.66249	7.92562	5.52669	5.40233	4.35755	3.13058	8.33136	6.71012	4.26303	9.59283	7.37851	10.1407	3.27798	4.37156	6.76421	4.59096	4.57894	7.87836	5.40599	4.81762	4.24793	8.27426	5.92362	0.263034	4.29278	6.00675	4.61651	3.6893	2.58496	4.15381	9.66735	5.05311	5.12102	5.50144	10.1563	6.02459	6.26679	4.97728	2.72247	5.3147	9.05998	6.55152	2.82782	9.67207	3.65699	5.41206	5.07895	7.0045	7.18686	8.93428	10.6413	4.77599	10.4058	6.59842	12.4694	7.30104	7.58321	10.9151	5.13948	8.57327	8.2914	5.25927	6.9331	8.83542	7.06609	7.04876	6.40458	4.0268	10.2027	7.31288	3.32935	4.20945	5.0892	4.65535	4.78136	9.39223	2.98381	2	3.34362	6.74953	5.10434	4.94812	3.32911	3.33628	5.35403	6.52687	4.21645	4.57894	5.2539	4.85675	3.26303	8.41743	2.74416	5.21335	5.52669	5.53035	9.2429	9.73537	4.93281	5.17792	5.98185	8.46025	4.67543	7.19869	5.04355	2.66115	11.3442	5.47897	9.86468	6.32012	8.47907	2.23266	7.47735	10.4264	4.72792	3.83794	3.71149	11.3938	2.48543	7.66513	9.07253	9.93024	3.45943	8.21485	9.5214	7.43236	5.73064	8.00318	8.70494	8.65105	9.05173	6.86563	3.85798	7.66959	6.11686	11.5851	9.63669	10.0912	8.02403	7.73407	7.44956	11.2847	10.5687	7.04439	3.10434	4.57894	5.11686	7.67817	4.82273	1.58496	10.141	10.1964	8.37591	9.2341	9.16766	7.02459	8.51663	9.55459	6.39917	9.82766	6.61618	9.23793	8.32012	11.1759	7.33002	6.65678	12.3194	9.78311	9.08328	9.17343	7.3837	7.57061	6.8275	3.49825	8.55036	9.03149	8.61102	9.13443	9.37482	6.36932	6.42626	5.47804	6.03562	4.73335	4.27798	4	6.78398	2.58496	6.80957	4.89724	6.60881	3.57289	6.00899	8.46223	4.06826	10.6737	7.16401	7.86233	7.84486	9.44274	10.2219	5.98136	3.94905	5.78503	10.6478	3.8679	8.65893	2.03562	12.1618	12.5804	11.5997	11.2498	10.1117	9.73775	11.9179	3.80735	7.61618	10.521	6.58961	10.9197	4.59694	11.8517	10.0243	8.02181	14.5023	13.9717	6.66317	6.06393	6.84913	7.01346	5.05325	8.4986	10.7164	7.00225	10.9923	8.76122	8.2629	8.02459	6.92955	3.62059	1.80735	6.1819	7.01235	4.58321	3.68403	3.15381	9.53683	9.49765	6.86666	4.94486	9.82177	10.8324	10.1628	9.00647	8.15556	5.52669	8.23745	5.18428	5.89482	10.2298	14.5228	14.3962	6.64241	7.75822	4.21927	7.45998	7.62651	9.25935	2.72247	7.99372	3.36457	6.76951	8.19955	7.18298	5.92358	8.1809	5.0268	8.31651	3.36457	5.97728	6.74953	6.77083	11.3938	13.0665	5.20786	4.18587	7.6703	7.535	6.46434	2.82782	3.7866	11.6964	6.15785	9.69645	9.61508	7.85611	7.52669	6.85749	8.12722	8.14873	8.3156	8.80216	10.555	6.46754	8.69384	7.44956	8.39785	8.77159	9.19648	9.108	7.51172	9.53702	10.5808	11.7202	8.17991	9.10014	6.91843	8.40899	2	10.1201	8.32886	2.35547	10.0072	8.92095	4.20945	9.51609	4.72247	6.47411	6.51254	5.72871	8.20945	8.52943	11.8416	5.95592	3.89594	3.53605	9.46105	3.3505	11.3784	8.67098	5.52593	5.8505	4.79181	7.19807	3.82782	4.40777	4.80174	4.32912	8.75082	9.80041	9.68264	3.16993	9.96846	6.67384	5.56071	4.54844	6.58195	6.84722	3	7.2162	12.4602	8.23512	4.46566	10.5329	4.41954	9.07684	4.81762	7.73403	12.3059	6.74735	8.24028	9.47627	6.77789	6.77695	10.0298	8.61102	2.60881	5.7761	8.38111	4.99095	6.2817	5.97728	6.28355	10.6886	5.2555	5.77347	5.68089	6.26194	7.53216	3.52356	5.54844	6.02237	1.80735	2.65535	6.83841	8.22756	8.46189	6.74878	7.54689	2.37851	10.8903	5.99095	4.3505	4.08746	3.29278	3.15381	7.48056	6.07468	2.70044	6.93546	2.98185	3.53605	6.65678	3	6.13126	6.43296	6.58796	6.2817	6.57137	6.05311	6.60733	8.1533	4.55459	10.229	8.33316	8.4672	3.41954	8.4733	8.60777	7.67313	6.72247	10.6687	8.85456	4.72792	9.93251	3.27798	15.0033	14.9626	14.4833	11.7898	12.0764	4.79453	10.273	12.6933	5.91648	12.55	11.3854	11.985	10.3607	8.70733	11.6525	14.0323	14.5691	10.8676	6.58045	14.2566	14.4325	14.1717	2.99548	6.12116	13.4473	12.3329	9.03094	13.7492	12.7089	5.75012	4.57619	8.61176	7.62278	8.90659	8.24982	8.79604	9.05365	7.5614	8.12033	5.59395	13.6945	2.98185	0.263034	11.189	12.5305	7.30652	5.72247	3.33628	4.64386	8.5744	8.17309	7.33222	4.3147	12.5015	12.754	13.7252	6.11478	11.7591	11.333	4.94224	8.41692	9.03446	10.2157	6.37678	6.63818	9.95143	8.90422	3.93546	4.88753	9.22231	7.37732	6.25358	5.35217	4.74153	2.16993	6.66948	10.4695	11.3229	14.7737	14.6974	10.7658	2.48543	6.81762	12.6381	11.1884	11.0927	6.57289	11.1154	11.9757	6.66391	11.121	10.7466	10.4856	9.96419	10.3276	11.3457	13.0355	9.38731	10.0976	11.5156	11.1084	9.56676	7.95884	6.38024	4.77083	5.70044	6.24896	6.6837	7.31922	10.4141	3.27798	6.18342	4.16564	3.72085	1.96347	6.03122	4.32912	6.7252	6.83036	6.13545	6.56834	2.96347	9.42815	6.34518	6.79292	5.29156	5.65094	5.90929	6.12309	6.29646	6.80735	4.01792	7.6359	4.57894	3.93546	5.79442	3.22988	2.43296	4.53605	1.80735	2.32077	4.11628	5.27115	7.99718	7.45697	9.93987	5.61471	9.62418	5.56843	3.21723	6.73347	6.24031	6.39917	4.32912	10.1943	8.11853	7.10422	7.88996	8.55919	8.6907	3.36457	5.08802	4.49383	7.86851	4.88143	6.02721	5.03562	5.48403	4.91915	6.24793	5.07538	5.58689	4.79998	8.09645	8.4545	7.77311	4.59673	7.17692	4.39232	6.07468	4.44114	10.3753	6.49025	4.0268	2.07039	10.5965	11.0774	9.91916	6.62498	2.45943	5.4822	9.84141	5.19635	9.65069	8.81602	4.82273	4.73547	2.926	7.49555	7.21283	7.8463	7.3147	4.90689	2.63227	12.5595	12.4251	9.48451	11.425	3.2897	8.82754	9.05664	7.54536	8.47654	8.11894	3.74416	8.74141	3.66676	12.2465	8.79766	13.404	9.89514	8.40216	8.82136	2.96347	4.16189	6.7879	6.08108	6	8.6453	8.36545	11.2083	10.0897	9.66764	3.66993	9.14207	8.71455	9.0719	4.85798	1.72247	5.75221	6.48059	4.80219	5.02237	6.92006	5.76674	4.49825	3.42587	5.73315	5.46923	6.67224	3.33628	7.29186	5.10431	2.16993	2.3505	6.90809	8.3915	7.86006	6.41447	7.43362	8.83533	3.47249	6.30743	5.37851	5.2891	6.17592	8.04876	4.76553	9.99209	12.2866	9.66338	2.80735	2.98185	10.4754	10.4156	6.96694	5.99548	6.63863	6.06697	8.4465	11.2615	12.0688	6.48543	6.64386	9.6886	8.85705	7.03232	7.02681	8.1416	6.47803	8.71528	9.5691	11.4595	9.11764	3.51096	7.03672	4.92502	8.37219	9.17717	9.30113	8.94844	10.4133	9.47184	11.1152	5.92837	6.94486	7.99325	5.66558	13.4293	12.0703	7.49426	11.828	9.51119	11.1987	5.45943	13.9505	9.75205	8.58441	8.30058	8.73978	4.98328	4.41278	8	8.73369	8.5039	13.5874	13.1505	13.4945	12.5624	1.26303	6.26866	5.58796	6.11894	6.24222	8.02459	1.67807	5.93074	5.75489	5.18982	5.63517	3.98185	0.263034	7.31198	9.36598	3.64386	7.01681	11.2507	11.111	5.65535	8.64977	9.19007	8.19722	3.74416	6.7761	10.1439	3.29278	7.7287	8.20897	8.76885	9.41405	5.24854	5.07895	8.70529	10.6143	4.01803	7.37885	3.99095	3.88668	7.19279	4.80674	9.85612	6.97269	6.28725	4.37851	6.40752	5.84549	4.84601	7.05853	7.84087	9.85222	5.59712	12.8282	8.18587	10.2076	8.49552	3.76553	9.24698	9.56205	2.8679	8.12774	9.89072	9.56377	12.0828	3.01517	6.40259	9.71304	7.88264	6.80506	7.25668	10.0718	2.58496	2.63227	5.22819	12.8798	7.1035	4.48543	6.09381	11.2761	8.11754	4.82782	5.76288	11.0116	4.56682	7.89118	10.4073	8.38559	3.74416	9.28979	10.7795	10.0584	10.4864	9.4787	11.0831	7.25456	9.30857	7.98586	9.3374	4.30012	10.2759	9.39575	7.88806	6.99322	2.23266	4.37156	5.88753	6.7046	9.25762	4.15153	6.77479	11.2782	4.39917	8.0258	8.85669	8.55563	9.24019	8.76134	4.12928	6.62644	6.65535	8.97585	4.83794	12.3122	9.28679	5.15808	8.16239	6.49825	4.48543	7.41616	5.57592	7.25361	8.34079	2.45943	7.16953	7.87221	9.7966	2.45152	2.848	9.84298	5.39232	5.0447	6.85674	4.48543	7.73606	9.78496	7.32283	6.91449	11.15	5.48993	6.08988	5.97826	5.18587	7.77545	4.88805	3.10434	6.34191	5.19377	3.16993	4.04439	7.9002	6.10643	7.28355	7.86851	7.79181	6.91767	5.61765	0.378512	8.12075	6.95876	12.6185	12.1237	2.40599	11.7812	2.63227	7.30378	5.35755	6.22882	2.82782	7.3505	3.66939	2.48543	10.8608	1.88753	5.64309	6.06609	7.50025	8.42164	6.99435	12.9607	3.85798	6.95235	10.8537	9.6352	9.69122	8.87928	6.84946	10.1039	10.5407	10.5242	9.34296	9.07868	7.19673	7.36632	8.87437	11.1572	1.76553	1.96347	6.78529	5.71654	5.89239	4.01792	7.86851	8.52432	7.21154	10.459	8.21207	5.8505	4.38838	4.81762	7.0045	3.21723	8.22062	7.52816	6.33807	8.35843	8.3958	8.04166	8.88417	6.0671	9.6321	8.73606	8.46189	4.96347	8.7552	9.01737	2.72247	9.30555	8.17941	6.50279	4.47897	3.23266	2.45943	2.53605	6.95222	3.7866	7.46806	9.30424	6.92747	7.85517	8.25039	4.90134	10.283	8.74113	4.95965	7.21335	9.02625	9.53236	8.20848	7.66959	8.44708	8.64217	9.36024	7.94837	8.72167	7.01346	7.31016	7.43969	5.98413	5.91648	9.23444	6.57894	7.19174	7.02015	2.29278	4.91648	5.40619	11.1831	10.3797	9.54813	6.92125	6.80993	11.2406	7.38584	9.31651	7.65607	10.519	9.2731	6.84046	10.4001	5.6093	7.79161	4.926	10.2194	11.3547	10.2064	7.88692	4.27798	7.36479	7.61029	10.8808	6.71287	3.21723	6.50144	9.56453	11.6591	10.6072	11.0753	8.33144	6.39232	4.76022	8.66534	8.39232	11.1273	8.00899	8.07351	9.24317	7.2555	8.43127	2.76553	7.26679	6.57289	6.5791	4.81762	10.4881	9.23554	9.41785	3.6977	3.8679	3.82782	9.98797	10.9562	11.4897	7.96058	8.84015	5.38852	9.03374	5.8125	13.2061	6.36247	8.87191	4.11227	4.7644	4.47306	10.3269	4.5249	4.40835	5.72792	7.05745	5.71699	6.58965	4.92125	12.3184	10.9555	13.2423	9.04139	10.5396	6.67225	3.60881	9.91886	7.46679	9.08069	6.68178	8.34706	4.77941	8.99866	5.7439	6.4545	10.1596	5.50046	9.54554	8.8416	4.49825	5.35659	6.79042	12.6121	7.84258	5.88278	6.67222	6.34163	8.25077	10.3097	10.304	6.30378	8.69676	8.58132	7.45615	10.7354	2.76553	6.21335	6.74077	7.16892	12.4852	9.35137	12.0563	10.7483	9.0588	5.24621	6.54381	7.38888	4.87213	7.36632	5.88177	4.37156	5.78398	9.98499	4.47897	12.2546	8.74886	9.78594	9.28208	8.44398	9.01995	9.09803	8.56632	9.33561	8.37452	7.44543	6.71585	5.35574	7.30378	9.94222	8.61545	9.27543	11.1102	5.05745	3.51096	5.78136	8.01346	7.10329	2.96347	5.01473	9.08639	6.8505	6.63619	5.77609	6.27426	5.06178	3.41954	4.10434	6.62644	4.33628	3.65393	2.70044	3.74416	4.07039	3.07039	6.16189	3.73193	4.47249	2.96347	5.89924	5.65249	3.95277	5.15785	6.3906	3.45794	4.45943	2.72014	2.2218	6.72928	6.53239	3.08746	5.88753	4.37858	3.45164	5.76509	6.14364	3.45164	5.57592	4.1229	6.86419	4.04439	4.16189	1.848	2.20163	3.6893	5.44294	5.76818	3.32982	8.16892	5.82018	5.62352	7.67737	7.25172	2.7866	2.75167	8.14211	7.58971	5.97039	3.76553	4.18158	3.43296	5.41954	7.8802	5.71973	3.14178	5.14568	10.6557	7.87341	5.02073	7.2317	5.73877	8.18635	8.60103	5.95187	8.25644	8.58653	7.87467	3.65535	7.82528	9.11571	5.7468	8.95303	9.2342	10.7559	10.2746	8.27874	8.65085	7.55938	3.45943	9.8151	7.6416	8.43838	10.6445	7.59356	8.85138	10.1008	6.44956	4.35755	3.91063	7.75622	3	5.52982	1.96347	9.90439	6.02459	4.97269	4.86566	9.43269	7.84496	8.96058	8.44867	5.67525	9.21314	8.63955	8.62172	8.61958	6.51777	8.85798	9.10699	9.44411	9.86202	10.9215	3.56071	7.64024	9.05691	7.928	6.2817	10.8512	1.43296	10.5455	4.652	6.24031	8.40514	8.72996	7.73669	8.12877	5.67525	3.1375	10.1258	10.1785	9.31489	4.70598	10.5482	6.7868	5.1819	8.32756	3.03562	7.45615	5.62936	4.853	5.61765	6.66261	5.59395	10.4506	8.93899	5.58796	3.54585	3.16984	2.70044	5.37504	5.09593	6.93711	5.68089	6.06178	7.84109	5.23266	5.57592	7.44626	5.69209	2.70044	7.02569	5.83895	8.03562	3.73335	5.9331	5.61176	8.58459	7.72187	5.33985	2.51096	5.88244	4.36326	5.76553	9.08553	7.63886	7.87958	8.94983	7.43355	5.8505	6.01346	10.2288	5.60307	7.87283	5.12928	7.2817	8.05528	8.83794	6.50938	8.9884	9.1205	7.73109	8.4545	7.64697	9.1334	7.6575	7.81121	9.02542	8.52513	8.88602	8.2148	8.79344	6.59429	2.74416	2.88753	6.1918	2.39094	7.84674	5.35755	8.96716	4.47897	6.49506	11.8317	10.656	7.45354	8.06932	4.90207	12.8136	9.10643	7.7879	10.1696	5.76207	9.62961	8.62169	4.46597	8.10237	7.85707	10.7961	9.35415	8.08958	4.12928	6.11061	5.98185	7.38457	7.15302	9.39532	7.90588	8.00619	6.19088	4.29999	9.03028	6.16993	6.61029	7.97556	5.89239	9.20994	5.27742	7.83668	2.43296	1.37851	6.99152	7.83459	7.08215	5.1573	4.39917	5.92125	5.61404	3.32193	3.47249	5.03491	4.31161	6.97384	7.2384	4.00899	5.84549	6.17792	4.22497	12.0686	9.32486	8.39318	7.21529	12.0954	9.83286	11.2575	10.0015	8.34736	8.47962	4.42626	5.69056	3.03562	5.53304	4.68154	5.40161	7.66107	8.00193	9.99471	9.28049	8.64944	7.63952	7.87915	9.72957	7.91229	8.36749	8.18933	9.48663	4.64386	8.40769	8.36208	9.02438	7.29829	10.2968	2	5.61176	2.53605	3.97269	3.70044	6.92006	4.15381	2.51096	2.926	2.10434	4.20945	3.20163	7.40684	4.51096	5.89966	6.77347	6.14771	4.04439	3.51096	3.59694	4.14568	3.39232	6.06178	2.37851	6.07682	5.91648	2.61939	6.36457	3.26303	3.44626	6.99998	3.9778	5.24031	3.83794	7.41701	5.53294	3.10434	2.98185	6.6893	8.37634	6.63952	7.23936	2.80735	7.2211	6.73742	5.59395	3.45943	2.1375	4.99095	3.71149	4.37851	3.82423	10.4681	8.03231	7.7863	5.90142	4.00899	6.63227	5.44745	6.41278	4.52356	6.54226	6.85475	7.11686	9.2165	9.65939	9.36151	4.3505	4.71699	5.31792	3.56071	4.89123	6.63227	3.7539	7.18785	6.55305	4.3752	6.93965	5.73742	6.34341	10.4335	9.44374	6.47573	6.94134	8.75322	9.31266	11.0578	8.50763	7.38457	10.848	12.1878	7.35924	14.2315	3.80233	9.44884	6.63423	7.48873	6.06178	8.51549	10.5088	7.51936	9.39981	11.609	10.6858	9.38529	4.3147	8.81826	11.3558	3.90323	10.4856	1.926	4.16685	3.82782	12.2332	9.51531	5.97345	5.64386	7.82018	13.4386	11.0289	6.80219	8.27446	5.20945	3.78636	13.019	5.01346	13.6172	6.04002	5.58873	6.66393	10.1823	8.33181	6.12722	2.58496	9.82105	6.2891	6.85922	10.261	5.12102	4.79701	5.75103	8.76055	3.63227	6.05745	3.66676	10.0358	11.165	7.17689	9.75939	4.85798	12.8909	6.02237	6.01123	10.4008	11.7606	9.0669	7.12205	2.67807	9.17091	9.52121	5.02237	1.96347	5.31832	7.23649	4.0268	3.03809	2.07039	2.3505	4.72792	7.5306	8.10486	3.49825	2.57771	7.41109	3.90689	5.72247	7.57667	3.57289	1.1375	9.06958	6.34048	7.00787	8.82602	9.91053	9.81121	7.73335	6.66073	9.73251	9.34054	10.4336	9.99113	7.61545	3.62059	5.98868	6.6893	8.00899	3.61465	6.84405	9.99591	9.50442	9.13006	5.50744	7.01075	10.4654	10.0031	8.48905	4.01792	7.67737	6.25927	6.84925	8.43424	7.35843	6.32553	6.87774	3.80735	3.90132	7.10643	4.01792	9.01876	10.1944	7.54226	2.70044	3.71149	1.26303	6.43296	5.99322	3.47249	5.62936	4.67243	10.6471	3.98185	8.27053	5.70321	3.85798	6.9331	9.10329	3.64386	6.07253	6.74745	6.87529	6.74147	7.09908	7.08958	7.45213	6.2918	3.55044	8.63372	12.1112	3.44626	7.02924	5.89724	5.19377	9.33896	11.9933	6.01304	8.10171	6.12928	7.15286	4.34341	6.11296	8.51096	9.1205	10.7294	3.15381	7.17863	9.36941	8.05209	8.19328	7.7039	3.52356	10.5959	6.50303	7.88308	5.29646	3.8747	5.20163	4.79181	7.39403	4.19377	8.9331	10.2458	9.02461	5.31832	3.08746	4.61471	10.466	7.83415	4.97269	5.44626	8.1644	2	6.64962	5.76288	3.49825	10.2629	6.19377	8.58871	6.87452	4.66107	5.59868	5.1416	2.98185	8.8009	8.09434	3.96347	12.7619	5.82018	5.52572	9.16315	4.52356	5.75489	4.12928	4.97269	9.11203	5.2854	3.29278	4.19826	10.0467	9.3199	6.07682	14.5556	6.70183	6.25739	8.09183	2.48543	5.02825	1.88753	8.92778	7.96959	5.0268	11.0432	5.31107	7.9129	14.4167	8.75522	5.99322	3.91758	9.56543	2.88753	7.9396	2.94486	10.1733	7.97957	13.0442	10.4837	9.34829	7.95768	5.95187	8.45096	4.39232	3.85798	7.30925	5.4822	4.47897	4.77083	5.06609	9.02698	5.4363	7.1179	2.3505	2.96347	11.8409	6.1416	8.64324	11.5741	4.47645	5.926	6.57894	5.76042	3.7169	9.23625	10.8929	8.40343	5.70874	10.6131	6.48855	11.3247	9.53664	15.0416	12.8159	5.37149	3.4841	5.32912	12.3864	3.91181	6.59246	8.2311	3.47249	6.2114	4.86161	6.88631	6.52982	3.24793	5.61176	5.4363	3.51096	4.97269	10.5432	9.7705	8.5453	4.23266	8.20945	7.95012	11.3117	11.5166	6.25884	9.37702	5.94656	5.92837	9.27473	7.58871	8.38716	4.69488	4.59096	4.06178	7.78136	9.0206	9.40259	10.3005	8.91199	6.98299	5.19771	9.35975	6.52513	4.09592	5.99774	7.57776	7.40939	3.36457	7.31016	6.26115	7.0864	8.98584	8.47776	6.56834	4.53605	6.55612	5.8097	5.86151	4.926	7.20065	4.48116	4.34234	10.73	9.53305	4.7938	10.5638	2.51096	5.91886	4.20163	5.8505	3.20163	4.91648	6.47249	2.8679	7.99774	10.3242	6.76288	8.7313	3.16993	8.17343	5.848	4.39304	6.21529	9.39682	7.59171	7.37938	5.89239	4.37775	4.51096	4.34948	3.32193	4.16993	2.67153	7.00573	8.35699	5.88264	3.96347	9.7923	10.3327	6.43962	8.39232	6.46228	10.0765	7.5284	3.4265	8.01516	9.00219	5.32358	3.96347	7.80793	5.99322	7.10898	5.14975	4.90207	11.4897	9.22904	6.58496	7.94369	8.41026	9.56213	7.06178	3.30743	7.75422	8.78921	8.62644	3.6893	10.4993	6.54962	11.004	2.61733	3.58496	6.17393	3.63227	4.98641	4.96347	6.2891	7.0433	4.75479	7.04223	9.633	9.83404	4.8876	7.21892	6.51728	7.47816	6.07039	5.34696	2.926	5.90929	5.35403	6.83644	5.22497	5.26679	4.94486	5.54844	7.71562	6.80607	6.62498	3.44626	8.95953	6.75149	6.57592	10.8634	7.25927	5.77347	10.4255	6.73064	6.37156	4.08746	6.95577	10.2141	5.16993	10.4857	8.18276	6.02015	3.31227	8.94659	5.59096	3.91648	3.91645	3.01792	8.60286	9.93103	8.76704	10.8945	7.43796	8.72212	10.6818	8.75246	7.67935	9.73098	11.1369	10.1175	10.3452	7.37069	7.71563	11.4856	4.57894	12.7379	8.64736	3.45943	5.93058	7.3637	8.89815	6.58577	8.4545	4.12928	8.48623	6.83315	9.31152	9.1205	11.2241	-0.152003	8.11198	4.71699	5.74416	7.80542	2.8679	10.0844	7.17293	7.10748	6.37156	6.22882	5.38888	9.8149	11.4104	9.25656	9.50104	8.80639	11.2594	3.75489	5.38198	10.1792	8.98943	9.55919	8.52513	9.18289	8.08852	8.89506	3.58069	14.1045	6.13134	8.25644	8.8051	3.8314	5.57894	10.6232	10.8627	5.92837	4.38508	10.3726	6.62498	10.0149	7.59768	9.21432	7.41278	9.08071	8.91659	12.2834	9.8194	7.20457	6.4545	4.46303	3.29278	2.70044	6.22497	2.20163	6.33807	1.43296	2.94486	6.05961	3.39232	5.69209	6.3733	5.22497	6.61029	5.02237	2.71648	2.53605	6.18079	4.60288	10.0425	8.88335	6.8716	8.09434	8.29094	3.29278	5.9988	4.19358	5.89966	9.69796	4.49284	6.3837	8.0257	5.70321	8.90809	10.7891	6.02237	9.65527	9.68738	6.63807	4.40599	8.65678	7.31099	8.21214	8.28759	9.79149	9.04693	10.3481	9.48543	9.06985	9.12024	4.96347	9.43754	5.06609	3.88368	5.2817	5.49599	4.74291	10.731	6.15583	7.72178	5.89724	10.3374	7.11081	8.60298	5.86505	7.45218	6.33269	8.69244	4.10434	8.9655	7.58109	3.0768	8.58571	5.01792	8.32418	7.94895	9.12877	9.28781	6.59395	9.02439	8.44419	7.69209	6.83715	7.75323	9.37218	6.71149	6.79831	9.68647	7.91767	6.67807	5.51931	9.90689	7.34851	2.40599	9.70674	6.45119	3.94109	3.94486	8.1374	8.1286	10.1481	9.22858	4.26421	10.5075	8.13644	6.82771	4.49825	5.61893	6.9335	8.56705	9.54593	8.76946	10.1276	8.62132	7.64968	8.22352	11.1322	7.82229	4.49626	4.96697	8.79636	8.979	7.21335	8.45121	8.35504	9.84828	9.70511	9.63558	10.5932	3.80735	6.25739	6.66209	8.86676	7.25792	9.31253	6.06609	5.52325	4.81207	3.47249	6.59781	9.36282	6.67622	4.60288	9.85039	12.0564	9.41278	5.6053	-1	7.17293	12.253	5.74898	8.52865	9.61406	8.42008	6.20163	9.32994	6.24563	7.09486	9.8601	6.57137	6.65678	1.26303	10.2996	7.6399	7.01569	6.60585	7.61802	8.33673	6.25172	9.48854	6.72928	5.3505	7.05094	4.92055	6.24603	5.2555	4.78136	4.73877	6.8273	6.95303	7.55995	9.0129	8.24433	4.86184	6.05559	5.61176	-1	8.1084	4.52982	3.36457	10.6465	5.21723	8.73539	9.65302	6.55506	6.06393	6.10295	8.91918	9.56853	9.7295	7.21075	8.96116	8.35535	3.07039	3.82782	8.94808	6.87283	7.46842	9.78594	8.70252	6.99856	4.15381	8.78104	11.3429	9.85513	5.84298	7.45169	5.10374	6.85425	8.85019	4.62589	9.78991	7.56682	9.83036	10.3392	3.74194	7.63274	5.50144	9.15364	6.99689	9.97802	8.7915	6.84008	9.57856	8.59335	9.2635	7.15172	8.08215	8.58609	3.90689	8.72007	4.14462	7.49873	9.10303	5.81506	9.25337	8.78998	7.89991	7.61199	7.74551	8.34242	4.00899	7.66888	9.68748	7.16083	6.18388	5.84444	7.42459	6.08534	8.8913	6.22304	5.86542	7.60659	7.41363	9.19451	5.90448	2.96761	3.67807	6.3906	9.28239	4.16993	5.61404	8.34873	5.22522	9.63408	9.12303	6.70736	7.51175	4.22497	7.83197	10.4152	8.51885	7.22786	8.84015	7.30195	6.09803	10.3178	8.26632	9.0984	8.59565	7.56377	11.4959	9.85471	4.3823	8.59021	6.1375	6.83429	4.12928	3.77562	9.02042	7.00113	8.96578	5.37851	8.35818	8.91466	8.26444	11.559	8.91498	8.34341	8.18537	8.56491	6.39403	5.30479	6.91994	7.7807	6.37851	10.1883	8.47916	5.30721	7.81954	8.732	1.37851	6.84631	5.60881	3.21723	3.05311	8.39446	4.41954	2.88753	10.1327	8.296	8.63844	3.60881	9.6001	8.43129	10.0111	3.51096	9.55651	5.53916	8.47772	7.60807	8.51373	9.98085	8.40456	6.98755	7.90272	6.73877	9.09381	9.54921	10.237	6.39801	8.01402	7.60358	8.92348	5.87403	11.7287	8.81777	7.0917	8.87502	7.65747	7.63081	5.853	6.41447	7.38448	6.36457	7.1237	5.46307	9.29025	13.006	9.146	10.4965	10.6309	10.6089	9.70747	7.35843	5.94251	8.20506	7.38802	10.5551	9.19581	11.1407	7.56682	10.5983	8.7119	10.1561	6.2384	6.19228	10.0016	6.99257	2.88753	8.27473	11.7642	9.58195	7.32283	5.32695	9.61397	9.99506	5.69766	8.78356	8.91079	12.1383	7.75221	7.56029	9.74214	3.16993	3.3505	7.87713	9.79295	12.2539	8.41743	8.62461	8.53021	12.0553	8.23474	9.13057	6.97499	7.41193	6.51254	7.32643	6.87138	8.21772	6.18388	8.62095	6.62498	9.83684	12.5346	10.5902	5.69118	4.08746	10.5905	3.01792	5.32193	5.98395	7.46189	9.14937	3.26444	9.7502	10.2048	7.66215	2	7.0358	8.76487	8.26413	3.65335	5.1127	6.27798	5.14568	7.3147	8.05202	8.66604	6.36505	6.54689	6.7761	3.36457	11.6173	10.3947	4.1578	2.7866	4.96347	6.79306	6.03342	2	5.20606	3.3505	4.18147	4.06178	5.18142	6.1639	2.58496	2.98185	5.15098	8.82372	7.3032	5.19377	5.76288	2.72247	5.37504	5.84549	6.68229	7.74079	4.27798	5.76553	9.46352	5.74147	6.42291	12.2052	5.29646	9.97039	4.2555	11.6791	10.2153	7.33985	9.35293	5.69905	5.38198	5.47929	6.79701	6.65678	4.98103	6.57289	8.80607	5.2854	6.6837	6.69266	1.26303	7.74167	9.33136	7.44543	11.9034	11.5884	5.62644	6.55612	7.8586	8.19253	8.24698	5.64674	9.90253	9.85112	9.28193	4.59169	8.65678	9.17068	9.86759	9.56186	7.44435	7.70598	4.19882	5.40511	9.73369	7.22105	7.03122	6.76421	4.47897	9.42148	6.58346	4.64094	9.77205	8.66107	8.54226	6.67666	6.9856	3.78856	7.54687	3.05311	5.34341	8.07591	6.42181	7.64241	10.2486	7.42543	7.30287	4.66107	8.19131	1.72247	9.48079	8.0493	8.16892	9.07227	9.70857	8.45286	9.42606	7.12619	7.93192	6.07204	9.22545	9.96939	9.89936	9.13468	10.9702	8.87252	9.34651	8.36326	8.38457	8.41363	9.36107	3.97269	9.20188	7.1179	8.81602	9.09592	10.333	7.47005	10.3331	9.7745	9.27496	7.36527	2.98185	7.07578	8.36738	8.12567	8.68755	8.24127	8.61418	9.29995	5.2891	8.50383	9.68352	9.2211	8.78562	8.74383	9.13541	9.05637	8.65928	10.2736	9.27076	8.02242	8.34385	12.5358	4.03562	7.05868	8.33092	7.33092	3.75489	11.4711	7.82591	2.98162	6.14975	8.74349	8.66443	4.40599	5.36676	6.54689	7.29051	2.848	11.1874	9.86851	9.40571	3.48543	4.92281	8.14262	13.032	4.74625	8.89057	10.3072	6.94128	6.68408	3.53035	6.33807	10.3844	-0.321928	7.78398	4.53605	4.40789	9.24884	9.70099	6.54512	9.20579	9.23122	3.47249	9.88716	11.3756	7.63372	5.33628	8.59502	5.76288	5.42521	7.88264	7.08444	12.289	9.47249	6.51728	10.2059	6.6851	8.39746	8.53177	8.37077	8.76362	6.68554	7.76686	9.35579	9.41447	5.53605	5.67924	8.76255	7.44211	9.69209	6.9542	7.34486	8.75934	3.98185	8.93133	8.32238	10.3089	7.14579	7.32138	9.03256	9.4096	2.23135	8.66738	4.39917	3.926	8.89519	5.93209	8.95913	9.35381	8.56224	6.67381	8.48861	7.55892	3.36457	2.23266	6.2613	1.58496	9.94046	8.18041	5.77047	2.65535	2.67807	5.61176	7.55152	4.74005	3.00075	4.93677	3.90622	5.18587	3.93552	4.89631	8.44832	6.55459	9.20848	4.79135	8.1843	9.41743	6.43367	6.44956	6.61277	10.2733	10.4899	10.2144	7.88509	5.60288	10.7301	3.90689	10.4283	7.62571	5.84916	8.65069	10.6386	7.29462	2.88753	2.58496	5.85798	4.07039	10.7905	11.0998	6.73428	6.54689	3.50829	4.7284	5.83794	11.9523	2.48543	3.03562	5.44626	5.34341	5.28725	4.61584	5.4363	5.41944	6.67666	5.77873	3.70044	5.41954	4.94017	1.63227	6.90328	5.81762	3.89818	11.5714	6.24793	6.62415	10.7933	13.3019	11.9277	6.18587	3.45943	7.73104	7.38629	10.8141	7.0917	4.51728	3.43296	10.7783	6.75221	1.1375	5.02237	8.58496	3.1015	6.97957	9.12041	3.58496	9.37047	6.73471	7.69418	5.83792	8.05267	2.90689	6.83668	11.976	2.07039	5.43331	7.59619	3.00757	6.01278	5.69995	7.03452	8.8987	4.29278	4.71149	6.90558	4.73335	5.89482	11.8754	2.82782	6.29094	2.92213	4.27053	4.63486	1.67807	5.09838	2.91391	8.09751	8.65555	10.9433	9.19697	8.7547	6.05959	9.32596	7.6865	9.65875	6.29094	2.7866	9.27076	6.20555	8.52003	9.40301	7.39114	8.24371	10.2256	9.33158	8.72869	4.8679	7.19771	7.0503	6.64953	5.52669	7.35579	12.8108	4.67807	4.56071	12.2997	8.97499	9.15711	8.92214	10.8694	5.6837	9.86937	10.5888	6.17805	8.52591	8.2746	10.6698	2.07039	8.93693	11.9842	7.79701	7.43129	9.16113	9.45525	8.40812	9.76951	4.90689	11.3001	8.62826	8.93461	8.14873	9.44274	3.88753	7.88753	4.15381	5.51412	8.82909	6.22497	3.76497	8.886	6.45779	14.8136	9.17692	3.57289	8.87764	11.3282	12.9431	12.1684	12.9396	12.2769	9.96921	5.07039	8.45738	5.04396	4.71149	6.53605	8.59917	8.14211	6.69985	7.72928	3.51096	6.86846	6.50801	9.6961	6.16034	10.7281	10.4909	12.1799	9.53298	8.90341	10.9431	6.04416	10.5133	7.384	12.1922	6.35087	9.82218	8.03632	9.42121	12.8044	9.75355	8.62918	5.98252	6.29157	6.42744	9.12202	2.23266	3.21723	9.66959	7.60214	6.95768	9.10905	9.56148	10.5591	6.75756	5.90929	5.29646	6.20945	10.3578	7.09556	9.35288	6.48382	5.89405	9.42585	8.2031	6.10434	6.33628	11.7752	10.8903	11.2473	8.43734	10.9068	11.2797	5.27798	8.88808	10.3892	9.19918	8.70736	9.99138	10.9753	8.32193	9.32418	8.23936	4.75489	5.12928	11.8591	10.3926	10.595	7.30743	9.64079	11.8941	10.8764	9.91199	8.29	10.6426	10.7471	10.778	9.19426	10.4519	10.6107	9.40493	11.6146	10.8332	9.71098	11.3596	10.438	5.94091	4.92589	4.37156	7.77281	9.45512	9.86898	6.44294	5.6436	10.309	8.71577	6.98099	6.43254	4.52982	5.45286	6.7902	7.38111	5.27969	7.18159	7.39146	10.3829	9.11416	9.62644	10.6896	4.24031	11.3975	9.42543	6.04034	6.39746	2.98185	8.18223	4.10434	8.54071	5.04002	6.56525	6.93173	3.48543	6.90569	6.51096	5.59096	3.70044	3.76553	4.853	4.83289	5.77468	3.87275	6.4074	7.04907	9.76167	8.81975	6.06675	7.79116	8.62683	10.9368	5.1416	3.48821	6.84725	10.4326	3.39232	10.4236	7.44361	14.0313	7.79501	9.03782	5.1819	8.67731	8.03947	9.75906	8.35637	8.37636	8.05238	8.9596	6.54226	8.13623	4.58496	3.60881	10.8263	9.31358	9.91124	8.06393	7.14466	4.27482	6.96347	10.9727	10.0052	8.00619	6.60152	3.97269	8.40344	2.63227	10.032	8.46107	6.40939	8.74281	9.09442	7.41701	6.81468	9.16389	9.13084	5.4363	11.0361	8.8392	9.06528	5.12928	12.8517	8.01785	8.39446	9.67538	3.91464	4.47249	4.60881	4.51096	5.56923	3.52356	2.26303	6.98861	2.98185	4.64962	2.848	0.263034	7.23649	9.74794	7.39489	7.75829	8.22786	8.25314	5.58796	9.32441	9.57686	11.2963	9.00983	8.88631	5.67807	7.55152	7.83983	6.12309	10.9809	2.8679	10.2459	4.39917	8.51377	7.70919	5.43962	3.12102	6.67948	9.40778	8.56872	8.35535	7.70044	8.56033	7.76487	5.95884	10.1085	7.19052	9.31809	5.53989	3.82782	7.96982	10.3195	9.55363	9.52728	9.25022	12.0178	11.4704	8.72212	4.91412	6.79264	9.57686	5.79597	3.7866	6.74953	2.48543	11.3736	8.82305	10.3289	11.7991	5.64001	7.16289	4.29567	2.97896	4.86732	5.14385	2.94486	4.20163	4.37851	6.89239	4.81887	5.16209	4.56921	7.56635	3.24793	7.88777	6.05094	12.125	8.36238	8.04166	8.43392	5.73188	6.01123	4.43296	6.50596	3.44626	2.10434	10.8226	6.6851	7.17093	7.29554	9.34829	9.73539	12.5602	9.33114	7.92422	7.83479	5.37851	3.1375	5.99781	4.53439	4.53008	8.20139	8.15735	11.7505	7.12309	7.02237	5.67583	4.16993	5.98185	1.26303	3.67645	6.01569	4.43296	5.83078	8.14771	4.63333	5.83289	6.41632	10.2502	8.97957	7.04767	4.26303	6.09203	6.59544	7.29581	6.76553	4	3.68969	2.40599	6.30925	3.37371	3.8522	10.1996	8.25927	7.26422	10.814	6.42747	5.27053	3.94426	4.13347	5.03562	9.07815	8.13648	8.54342	6.17299	10.5413	4.05311	8.60282	7.22617	5.89872	4.07464	9.60955	10.4247	5.73877	7.42626	3.27607	6.88874	3.054	4.79106	5.7866	1.88753	4.73549	4.76178	2.77423	12.5015	7.83415	7.38574	9.27689	8.40183	7.10722	9.72059	9.53119	8.45779	11.0865	10.5465	10.8773	7.75489	5.73606	7.49506	8.9952	9.81442	3.66676	7.73403	8.66463	6.03342	8.97391	4.77083	7.70113	6.10224	3.98185	6.63372	4.20163	4.44466	5.95536	3.66676	4.63807	2.40599	5.69209	8.92541	7.24508	7.40344	9.88299	10.2435	9.41088	8.65047	7.55869	6.94603	4.63807	7.15482	7.32373	7.86975	7.76155	8.82445	8.99518	9.72639	3.94486	8.27006	9.17873	3.71149	5.75221	8.69	6.95828	7.90149	9.97914	8.85175	9.90974	7.92896	7.71737	5.97853	7.93802	9.19798	8.49527	9.02098	9.2317	8.32237	6.91937	8.58848	1.63227	9.07842	6.93759	9.05284	8.22544	7.84235	7.71905	6.76288	7.93664	6.25361	7.75831	10.0623	6.25739	11.0285	7.31249	2.53605	5.70044	7.05853	3.21723	5.21335	7.12102	9.982	8.65044	4.45286	6.61324	9.21213	9.0091	9.15181	9.82941	8.86843	10.8989	13.7955	9.79113	4.6306	9.47634	3.74416	3.27798	4.23266	4.70293	7.09381	8.30332	6.08958	4.32912	6.10852	7.67473	5.71973	11.9116	6.6014	6.97957	10.6731	9.14644	3.27798	8.98613	8	7.65098	7.61038	8.43754	6.78475	1.63227	10.2414	6.24031	10.5577	4.63807	5.79401	5.1416	1.926	6.79181	6.96347	5.46597	4.49205	5.49185	3.06009	4.18587	5.65535	6.77742	8.21856	6.85674	4.723	11.0432	3.63227	3.87774	10.3016	4.64962	4.56071	6.90484	4.30795	9.46116	6.73335	7.11686	3.99095	6.49506	4.87774	3.24793	7.18884	3.89724	3.65535	4.30743	4.52356	7.33628	4.3505	3.57289	6.36807	5.1416	7.36807	2.8679	4.92125	8.28817	4.52982	6.7761	7.08852	6.52513	4.8679	4.98641	6.79442	3.90368	3.28493	3.65535	6.15583	6.87529	4.22497	2.76553	4.47249	6.99435	3.7866	6.35403	5.95187	4.89724	3.08746	6.1819	3	5.8802	3.9542	4.27798	7.35226	4.82273	6.88264	3.3505	5.42626	4.94017	8.74651	2.65535	7.84143	8.75922	3	8.11009	8.45861	7.82993	5.31209	7.53605	4.3505	4.33568	9.75455	10.9988	9.01404	4.46597	6.60953	8.87067	7.02928	8.79237	7.92189	5.05922	11.5006	10.0251	9.53644	8.59768	8.16088	6.02237	5.67705	6.27426	6.20945	2.96347	10.4401	9.30561	5.44626	2.37851	6.06609	3.41954	7.26679	7.08103	2.60881	8.00675	3.05311	4.77271	4.16993	11.3791	9.32238	4.87283	8.45764	8.11009	8.10748	9.51767	6.49506	6.98527	8.48301	5.0108	3.15381	9.43317	11.0258	9.73369	8.47168	5.88257	6.78136	4.10434	8.24793	4.72792	6.63952	7.94134	7.42206	6.24031	6.06178	9.19377	11.3766	9.85144	9.2673	5.83794	8.42752	14.564	13.5342	7.13545	13.5647	9.25456	4.19319	6.54844	7.9776	10.6628	2.72247	7.91946	8.86851	4.63227	7.06591	3.59694	8.53605	9.21735	5.8679	8.62352	7.94873	5.70874	6.17393	8.28216	7.05348	8.84955	6.20359	7.40514	6.65105	8.67984	6.12516	5.69252	6.38888	5.01914	8.08852	6.97487	7.54148	5.72792	8.17376	8.41193	3.66676	9.89754	10.1131	8.72899	8.87958	7.89724	6.95321	10.2494	9.67267	3.44626	5.91054	6.20666	7.2487	10.3909	5.70387	7.51728	7.53838	3.12102	6.65821	4.68317	7.71973	3.24968	7.79507	5.50462	12.7766	10.6142	7.33896	9.48422	9.4113	6.81634	10.3528	8.86481	8.67394	8.02569	10.6123	10.4108	10.7525	5.60585	4.31657	5.52172	7.5059	8.38171	7.79535	6.02112	5.80735	4.84044	4.92408	5.24863	7.48032	3.66676	3.81762	5.12792	6.40259	9.24522	9.3208	5.86295	6.35403	2.51096	6.30186	6.18359	7.96844	8.99746	10.0701	3.91648	3.1375	12.2623	10.3379	5.67807	7.00899	4.07467	8.88325	6.10258	4.74416	3.72666	4.92125	6.03562	3.84092	2.88753	7.33451	3.54844	3.52356	4.01792	3.08746	4.57289	4.66676	6.4822	3.49825	2.65535	5.1375	4.39232	1.1375	4.65535	4.98185	4.2854	6.74012	6.50305	3.91648	2.56071	2.10434	3.97797	2.51096	3.66676	7.99266	5.9542	4.84841	9.5308	8.26561	6.44996	8.27885	9.81842	8.43989	3.15381	9.04029	3.84418	8.81565	10.0236	11.3274	9.56739	2.3505	11.5914	9.77264	7.98216	5.31331	5.48863	5.20945	5.0268	2.94486	1	7.57365	2.36123	7.87482	5.80472	9.84987	7.94075	6.88631	9.6886	7.79675	4.42821	7.99774	6.47946	2.8679	6.08321	11.0647	8.605	3.64386	7.86797	8.81057	8.43796	8.51579	11.4012	7.4738	10.1527	4.58128	6.47086	5.52982	2.72247	3.91648	6.16838	5.0045	4.04551	8.27287	5.76403	9.66108	8.44577	3.07152	4.91648	5.58496	6.64962	1.37851	8.82304	5.30743	3.21723	6.20555	8.06764	6.99095	6.6014	2.79158	5.00881	8.20163	8.30378	3.12876	5.56986	3.05311	8.59883	6.1639	10.2477	8.54187	3.66388	12.2215	9.75197	10.6262	7.36282	7.00045	7.26807	6.26679	9.87866	9.91767	4.32012	4.36062	6.41665	5.33518	9.33181	6.29829	3.06409	6.72383	8.91102	8.16283	7.93428	7	4.59132	8.56529	3.7761	5.31107	5.1334	6.30195	8.4417	5.41616	5.96116	-0.152003	4.55459	9.60538	5.12102	10.4404	11.0248	7.02126	9.44211	6.70371	3.74223	7.3733	10.6968	8.84768	5.41969	7.49105	7.6872	6.31288	9.42291	5.82911	8.0433	6.89239	8.31696	7.56605	7.94058	7.46504	4.97654	9.0045	7.69558	6.77742	8.16755	8.80313	8.97334	9.57932	7.37591	7.58797	7.48613	2.94486	5.82551	7.09838	10.4576	6.73471	7.98356	9.48281	9.95332	6.82058	13.2047	4.51728	6.06737	10.2791	5.0045	9.52499	8.01681	9.73454	13.3969	7.93133	12.0339	3.79701	6.50034	8.52687	7.97741	5.39232	6.83162	11.059	6.63515	6.61471	10.4502	5.35403	10.0864	4.45943	7.15279	9.9297	5.54147	4.08746	4.53605	7.79246	3.45943	9.22371	8.62636	9.19205	7.29186	8.83774	7.30287	9.48791	12.4042	9.47452	9.79847	7.01507	5.8505	9.19609	10.8381	11.3713	5.06178	7.11834	8.7299	6.69795	9.55286	7.28706	7.26892	6.49678	7.48704	10.0782	4.21723	8.37429	8.93244	5.6837	8.23218	5.69094	6.92914	6.95536	3.43296	4.00455	7.82915	4.50462	6.6865	7.27868	7.578	8.46883	3.82782	5.98413	4.57741	7.89581	9.80913	11.5764	9.26676	9.88866	6.77541	8.15178	7.43856	8.072	9.33523	6.00899	8.77742	7.19706	10.6073	6.62936	8.81538	9.03672	8.02258	8.4035	9.59171	8.27426	8.90959	7.42709	6.33271	6.97166	9.57232	4.12102	6.6907	9.60585	7.04028	7.5691	10.515	8.50422	9.22882	5.62059	7.79983	9.77873	7.79672	9.7246	7.72186	11.6975	10.9873	6.51096	6.82781	5.48845	8.92125	10.037	9.98317	9.89664	9.72434	8.70183	7.06393	8.1689	8.55244	5.53294	4.48543	10.1784	8.19883	8.83857	6.92573	7.42833	8.47086	5.70598	1.53605	8.95758	10.5402	10.6433	8.51964	2.48543	9.62917	2.72329	4.53605	4.29278	2.10434	4.89183	9.66906	10.7264	5.26303	8.01737	5.37504	5.49825	2.26303	7.00225	8.75154	9.23936	4.35046	9.44259	6.9472	9.68018	8.09364	6.04163	5.77808	4.46537	5.68053	6.66469	5.91754	4.12102	6.01123	7.69209	9.10303	4.96809	4.52982	4.71699	3.81762	5.87529	3.99095	5.79701	6.74819	4.32626	8.52603	8.64097	2.03002	7.12921	6.03562	4.26303	13.0389	7.11582	8.16554	7.75709	5.60288	6.02926	9.83359	12.0964	6.43298	6.91708	7.52513	4.187	9.29531	4.80058	8.97516	9.8586	4.02711	6.32733	6.41785	9.30164	9.65535	4.71823	8.732	9.76437	8.37981	11.0984	4.87774	8.35226	7.46025	3.18587	7.18488	5.73877	7.53138	8.56567	10.1926	8.6664	10.4045	6.61055	6.77083	2.20163	6.52346	8.44253	10.0027	9.5072	2.07039	4.51728	6.03511	9.11087	3.20163	7.53007	9.09196	6.92837	6.2724	8.03026	6.14309	7.08428	2.95177	8.18884	3.41404	9.42522	3.848	11.8009	5.35755	5.76022	9.82777	3.3505	10.4221	4.71149	6.92006	7.02459	8.81116	8.11218	6.36251	4.38961	7.44128	4.13634	6.26023	4	9.11894	9.13572	9.7828	2.56071	2.56071	6.52826	4.79181	9.38759	4.05311	6.36335	8.78398	7.99605	2.72247	6.35579	9.21505	11.453	9.2854	8.30614	6.98413	9.91844	7.90038	4.27053	9.80554	8.34341	8.98783	10.6999	8.05528	5.54226	5.21648	3.48543	9.76271	3.78739	5.46271	8.32598	6.14364	11.0147	9.19825	9.44832	9.50799	9.39767	3.52356	4.09378	9.40514	8.507	12.8094	12.4439	7.80155	6.02901	3.48543	2.32193	5.63003	6.17537	9.60807	7.15987	8.47633	7.75422	7.79442	9.24698	8.16942	9.37395	8.79149	9.47046	9.29117	7.42627	1.80735	7.69139	6.56224	10.5517	7.25629	8.76918	6.47735	8.12877	5.14975	8.37243	5.53498	9.11842	8.39689	11.4757	8.9257	7.12435	10.7492	9.09257	7.41159	10.8813	9.39639	11.3928	9.20506	9.57289	11.2517	10.0171	6.97613	6.8235	9.05804	7.43415	8.05474	8.82254	5.55459	8.54959	6.14261	8.52239	7.82335	8.38154	11.4107	9.47958	6.96232	5.21403	4.853	8.15178	11.8518	6.91886	7.47492	7.22207	6.45779	4.89705	7.75797	3.40599	6.70321	10.2815	10.4897	8.81089	6.80993	4.37851	8.11009	8.09117	3.57284	8.29326	9.00253	2.76553	7.82972	5.27415	2.98474	3.73754	2.32193	3.36457	5.71425	4.21523	5.58195	2.65535	6.87774	7.86542	6.23266	5.30743	5.87892	3.16993	6.42626	3.52356	11.26	10.0752	7.808	7.10629	4.29493	5.1819	5.56689	6.00149	3.40599	5.38543	7.28093	11.3207	3.29278	7.61029	10.2434	9.34252	5.87283	4.20945	7.8946	5.2854	5.70453	2.74416	4.14209	7.58871	14.4517	2.90689	7.96463	12.2182	4.81632	9.42049	9.27876	6.93782	10.3208	9.47755	9.616	7.84917	2.40599	6.64097	8.65249	3.44626	8.78731	9.43898	8.22978	2.23266	9.29858	8.21383	4.59096	7.69824	8.64313	11.926	9.80588	12.266	5.86456	11.0635	9.98617	5.18709	7.70321	6.63372	8.3403	6.96924	9.90978	9.95756	6.64241	2.16993	8.36116	7.46761	2.43296	4.05057	1.80322	5.1819	7.20949	9.40443	9.195	6.00675	11.2174	7.81116	9.71339	6.87562	9.60288	6.71629	7.95478	6.24679	9.6268	8.50134	6.43568	6.79354	10.2516	8.87874	10.3128	9.96531	8.92881	7.36431	7.30502	10.7639	9.65087	6.3906	4.07218	7.59563	10.9281	9.68965	8.46801	9.10879	8.47938	12.4318	9.8983	6.17592	3.01792	9.0495	9.3733	7.03782	4.35755	8.41659	5.20555	3.848	4.69488	6.8009	6.82909	5.68503	5.0268	4.7761	7.29554	8.41405	10.6049	8.36151	6.06284	6.34518	4.08746	5.1819	6.50938	3.65535	7.60085	9.04371	6.79051	2.94486	5.76818	11.3223	8.72311	8.84774	9.13699	10.9872	8.80929	6.11979	8.25339	8.41137	3.47249	13.7966	4.65535	6.58195	5.2211	7.20555	3.30743	6.34518	12.3186	8.78496	5.63807	5.22336	8.30602	6.01346	8.39357	7.61102	7.24736	11.3423	5.93546	9.54786	6.71573	11.3532	5.41616	6.15276	9.29015	9.14949	6.23825	11.239	8.66924	5.16189	7.06609	3.71149	11.4038	6.8266	10.0965	10.2596	8.61324	4.64352	10.1568	9.15143	8.22888	3.05301	6.74147	9.70044	11.0961	8.51531	10.1886	8.24745	6.45121	7.01792	5.14953	5.24793	2.88753	10.7974	8.44312	6.7211	9.29669	7.87221	2.926	5.76022	10.6368	3.32193	3.10434	2.1375	3.37851	6.1127	5.39917	6.28355	2.56071	6.63081	6.32193	6.35226	5.76818	7.38629	5.09592	4.56682	7.8863	8.93664	2.3505	4.17792	7.72831	10.0325	9.25243	7.23468	9.09724	9.08454	9.16505	11.2004	9.84674	9.35078	11.0154	5.14568	4.56071	10.0655	5.54535	9.20163	9.68089	9.95841	10.6269	11.9932	9.71763	6.95768	5.01346	1.53605	7.40429	4.66107	8.37534	7.53372	6.72383	7.86419	8.62892	8.5812	9.58026	4.30743	6.4363	3.39232	6.9542	5.64962	4.90689	3.37851	2.46205	5.52042	5.27103	7.17193	6.77083	8.93074	6.14919	4.8125	3.56071	7.28448	6.7046	3.81762	4.45943	8.31064	6.49264	3.536	13.8343	7.42206	5.37851	5.61765	4.11556	8.83335	9.04465	6.40179	9.29898	3.61491	6.67525	5.60499	5.70044	5.60585	6.89724	4.6837	6.73638	5.99548	5.81278	10.3751	7.64386	11.7056	9.81263	10.5508	10.9953	10.0744	10.1178	10.2602	11.1964	9.51427	11.97	11.7635	8.40599	10.4422	11.0408	11.0481	11.576	11.514	10.346	10.1412	6.41821	9.45492	11.6004	9.99209	9.81856	9.73369	9.65995	8.63337	9.40481	9.95507	10.5103	9.15026	10.0404	6.1088	11.6569	9.78414	10.463	8.32216	12.0622	9.12329	8.75259	9.84682	7.73877	11.5948	4.10434	5.37851	8.6865	4.424	6.29646	6.93546	9.51885	8.26491	8.08463	11.6975	8.15178	8.74094	7.69836	9.67913	6.21002	4.82273	7.62903	10.9659	6.15785	9.68803	10.8026	8.59283	5.49652	4.89818	9.46957	5.00204	9.94983	4.67861	9.45296	3.45943	6.25286	8.24127	12.6995	3.23266	7.51254	4.69702	9.65573	7.82231	8.89936	3.52356	7.17493	2.60881	4.21432	7.1376	8.58991	3.21723	5.65249	12.6089	5.96809	4.08534	4.79096	7.85922	10.0729	12.7024	7.10443	3.52356	6.26115	9.69975	4.87408	7.673	8.09206	6.11894	5.25927	10.1338	8.99137	2.10434	2.65877	6.84195	4.53605	10.1673	11.6961	8.86944	8.40045	8.62256	3.7753	13.144	11.2006	3.60212	10.7362	4.65364	2	5.45286	5.99205	7.5691	5.97499	5.96347	5.93028	9.80039	5.2555	2.72247	6.05745	4.74416	3.37851	4.8066	8.15127	9.18066	8.9384	11.6034	4.57289	4.93074	8.75722	11.1007	10.9413	10.6797	6.27484	5.64097	8.23745	7.91946	7.64024	7.3505	4.08746	5.52176	10.348	4.84098	7.39403	6.05311	6.24793	9.78142	8.60733	5.59694	6.98527	3.61374	6.69488	8.7502	8.56218	10.5462	7.10224	3.99095	7.54226	9.42038	5.70044	5.61949	7.33181	8.76244	4.69276	4.67243	6.50462	9.24935	8.76772	9.27449	3.64386	4.63807	10.2044	8.1367	7.05311	8.35579	6.55305	7.55842	9.05107	7.43129	7.97128	10.3377	10.9644	10.0244	7.30412	10.3395	8.99875	7.52391	8.25739	7.96578	8.66587	6.83501	3.40599	10.2697	9.78218	9.81234	9.56224	8.97664	2.63227	4.86295	6.18668	10.554	5.13716	7.0713	9.84908	8.76017	7.55382	10.539	9.73725	7.36894	7.76421	8.46522	8.0634	4.71699	6.98413	4.12907	6.17991	8.53042	5.97728	8.23649	4.41954	6.78005	6.93545	4.62059	8.07127	10.2324	9.49605	9.9435	10.6389	7.60214	5.71032	7.29668	11.8057	8.64205	9.05799	0.137504	10.9148	7.92745	7.6383	7.90749	8.30101	9.17897	8.01402	9.83384	9.41855	8.30969	8.94866	7.54071	8.33628	11.6692	12.8987	4.24793	7.59842	8.41522	9.24359	10.7591	4.1127	9.71782	8.84796	7.12631	4.26354	6.44791	6.1039	7.6833	7.22104	6.29003	3.41954	4.24793	5.9542	8.78986	7.14317	10.4568	2.94486	1.63227	3.56071	3.58496	5.2817	8.54882	9.54315	8.82595	7.6976	8.63735	8.39505	9.94668	5.61551	7.8586	9.93325	2.3505	7.20457	5.39232	5.24413	10.7027	7.06808	7.73094	5.89966	9.13599	7.58132	9.47513	9.63248	7.96334	9.54554	11.5523	13.1254	7.17503	9.74366	8.95535	7.02375	8.50104	8.64273	10.0902	7.23745	7.32834	3.82825	4.58496	6.33156	8.04658	3.03562	4.2854	7.5573	4.83026	6.54534	2.66625	6.77479	11.9037	9.68825	2.7866	9.70001	9.15911	7.58521	6.26679	3.39225	4.62296	11.6882	8.56774	7.11686	6.62205	4.19377	6.56834	6.0268	10.0704	11.109	8.21367	8.85268	5.41954	3.76553	4.34341	4.15381	8.49618	9.74236	11.0038	2.926	7.08746	9.59987	11.0953	8.07842	5.03083	9.70633	8.99152	7.00787	5.0917	4.86078	6.14886	6.88996	10.7938	9.46947	8.99045	7.53761	1.96347	8.81922	8.78701	9.91379	8.93782	6.12309	7.96301	10.8247	9.46127	9.89467	6.91545	8.35931	9.51781	4.93074	10.4391	11.8946	8.33807	9.17093	8.84925	7.76083	7.89239	9.29475	10.2726	9.55536	9.29601	11.0721	5.01457	6.87774	8.4232	3.58451	5.83289	6.40088	5.87529	3.15153	9.87964	6.01346	3.35734	10.579	7.25739	8.39045	7.12493	5.83036	7.6907	8.71493	9.9678	8.04614	6.22637	8.25818	8.67384	7.69	9.55827	6.38697	9.01987	8.89573	4.39232	8.21805	4.88753	6.76288	6.98791	8.74147	6.41851	9.48122	3.01792	5.26495	5.36264	4.59694	8.67419	10.7391	3.72247	5.68089	3.29278	6.50303	8.8993	9.70761	8.10748	6.00225	7.86666	4.64962	7.43129	10.3837	6.26418	6.15178	9.54528	6.18191	2.45943	6.63429	6.31422	6.35403	8.76188	9.33517	8.93546	9.93251	8.57932	8.95892	8.34155	7.78447	9.28239	7.96565	7.81187	8.29508	1.37851	2.51096	6.86047	7.05202	6.63081	5.53294	10.925	6.65821	3.91648	4.10434	6.32912	1.63227	9.62088	7.06609	9.84909	3.01792	10.8053	7.43713	9.63336	5.87036	8.97212	7.92357	4.57894	5.69098	7.89607	4.03304	5.77924	5.1819	7.84767	5.31367	4.77083	10.3274	12.9863	3.18587	6.98842	3.67914	5.13651	3.63386	5.59395	6.7761	7.01903	4.96889	6.75025	3.1375	9.20994	4.07039	3.75489	5.64768	4.39917	3.53094	6.0662	4.59015	13.6461	10.0833	2.37851	5.76288	6.09793	9.73471	5.96903	9.99492	11.3533	10.8473	9.43225	9.94324	8.94441	7.49745	2.72247	7.5932	7.45861	5.79701	6.58946	5.78009	5.94464	6.8189	8.48543	9.30532	9.67474	7.84862	8.42585	10.5666	8.07948	8.11336	4.76022	5.71149	8.82432	4.66107	7.34372	5.61765	9.1352	5.70321	7.38457	8.86882	9.11712	7.35667	7.47654	8.70161	7.98455	6.73742	5.64932	11.0148	7.93133	8.10392	10.9666	9.3522	8.1127	8.16417	5.21723	12.6473	5.70044	5.38585	6.08958	10.0046	9.6453	10.2971	9.52003	10.33	10.1946	9.50184	2	6.80993	7.41532	8.45492	8.95099	9.29544	6.7046	4.10434	10.8698	9.15351	11.113	10.9607	8.11578	8.3966	8.31243	8.18438	10.2863	4.42998	7.53528	4.10434	6.38024	9.67895	7.60659	9.42207	7.34784	6.03342	8.04427	7.60659	9.61949	5.56362	5.46597	0.847997	9.39789	10.2068	6.15785	10.4763	6.41785	8.1003	4.49825	10.9519	5.96578	9.1267	6.52196	9.18884	5.73538	4.94486	8.74382	5.03023	8.64473	10.9607	3.63227	8.13498	8.74483	10.4044	7.98356	9.92602	15.0591	6.5157	8.23888	6.85798	10.255	8.17307	9.60604	3.54844	6.57894	3.4092	2.94486	9.43185	2.16993	6.63081	4.70598	4.98641	7.2817	7.45615	3.48543	3.44626	2.76553	6.24982	4.44369	5.17792	3	5.71699	2.26303	6.42962	2.90689	5.96347	6.5048	6.97842	1.53605	5.33628	4.90689	12.1394	4.64386	6.1334	6.69349	4.88264	3.33628	5.30743	6.84549	7.74752	10.9468	4.06178	5.71973	6.2075	8.87129	5.97269	6.13545	6.2724	4.45943	8.44211	3.3505	7.224	2.29278	3.07039	5.23266	3.12102	5.56377	5.66391	7.18289	2.65535	8.09961	4.74953	12.2596	6.82273	7.83542	2.43296	6.59246	3.74416	3.33628	3.1375	7.59544	1.76553	4.08746	11.7004	1.76553	5.43962	8.44211	7.02237	7.15684	11.8318	2.45943	9.07441	10.3066	6.67384	5.15381	4.48543	3.63227	15.448	11.4798	3.926	3.1375	10.6411	9.9263	8.65499	1.848	4.26668	6.00675	7.25644	8.58834	7.0246	7.19377	6.8936	2.07039	11.8391	7.61765	7.47249	5.40599	7.55995	6.43962	10.1066	9.53793	13.8961	7.45943	14.5962	14.6272	13.6373	14.6523	15.3889	14.0772	11.2182	12.4629	9.19746	11.2087	15.2476	8.88478	9.1153	14.6753	11.3904	13.6563	8.65893	10.5267	15.3667	15.7757	6.27798	7.63372	5.46597	14.3569	9.979	14.1991	9.15785	15.1445	7.63807	14.3954	8.74618	14.9061	15.0584	11.787	15.0937	15.03	13.7073	9.75227	7.56529	13.1274	14.7378	13.2406	14.7571	11.0853	11.5843	15.0933	6.43463	4.32193	14.5961	15.4253	0.584963	11.3684	14.2111	14.6048	14.8494	14.5342	14.8832	14.5748	15.0103	6.23028	14.9567	8.07735	10.5044	11.9471	8.34651	8.98982	7.09064	9.43505	8.31198	7.15886	7.19377	9.19131	3.59694	13.0436	10.0898	8.43588	8.28817	15.3313	6.36632	14.8628	8.32728	15.0312	14.6232	14.5477	14.5881	9.45759	15.0407	14.9654	13.9589	11.6317	11.7538	15.5786	14.8986	13.9107	15.299	14.5683	11.5457	10.3136	14.9952	5.77083	5.91409	14.7964	13.1733	14.6855	13.1534	7.55536	7.07682	13.8643	14.1221	12.2618	9.82798	7.12755	10.0309	8.9384	8.73719	3.84768	7.88547	7.86233	7.85922	13.9942	2.20163	13.83	13.6944	14.5707	7.6886	7.72088	3.97038	9.90914	6.89845	10.4542	7.6235	8.59208	8.3378	7.38287	6.16558	4.66676	9.00608	8.83483	8.76653	8.65428	7.90061	7.48864	7.91528	6.94024	7.00201	9.47955	8.23183	7.68927	7.51171	4.6893	9.55459	4.50079	9.28933	7.59021	8.98982	7.73471	7.36282	9.02876	11.598	6.6907	7.893	10.5357	8.32945	9.75906	9.98954	2.51096	7.34353	7.86481	3.64492	8.98523	10.253	8.26915	5.79181	10.8054	12.2135	6.97842	10.4662	7.88509	6.97984	5.83671	2.51096	6.94486	4.89527	5.26975	11.4116	8.72758	4.08746	9.39124	9.35821	10.5554	6.66676	8.69314	8.88387	3.23266	9.14551	7.84436	6.46271	9.82371	8.77512	5.93782	4.02307	6.16993	7.10538	12.8736	11.8018	10.5953	12.4522	7.38455	6.71836	6.10224	4.12102	13.7714	3.87774	12.377	2.51096	11.1356	14.6852	7.73268	2.90689	8.76321	8.38241	9.74719	3.94486	9.08055	5.22882	3.85798	2.848	6.52669	3.07039	6.82655	10.3178	8.11114	9.92689	7.8486	8.80039	4.94486	3.20163	2.72247	7.7039	3.40599	5.98433	3.93546	8.13853	11.1551	9.47056	10.4515	8.25503	9.93906	6.46368	10.0046	8.17343	8.71223	7.56148	13.4541	4.55073	7.40389	10.8636	7.13648	9.60288	8.64868	7.87049	11.0421	12.4955	5.86295	12.5743	4.15015	7.808	7.16692	6.34353	6.6943	6.8867	3.47249	7.61141	10.595	8.29511	10.6997	6.45779	7.83282	9.92199	9.61139	7.50224	7.47168	10.4569	5.25728	9.00787	7.39734	6.44956	6.12342	7.92607	6.20163	8.09206	5.26833	8.30697	1.76553	9.85003	5.77873	0.765535	5.16591	5.93546	1.96347	2.45943	4.04439	4.76553	3.53605	4.49185	7.52298	7.87221	8.41278	7.88753	7.3906	5.25817	1.53605	7.62644	6.45615	3.80477	6.42122	4.60523	3.21723	7.1809	2.3505	3.9542	3.07039	10.351	4.40466	6.64818	5.83542	5.53294	10.3912	11.2048	10.5925	6.43463	8.74382	8.99633	6.3733	5.24031	2.74416	4.12102	4.20945	3.9542	7.98527	7.62711	9.19943	5.09682	5.06103	3.7761	7.2211	12.6878	8.29554	8.89875	9.25974	9.72028	10.3969	8.51236	10.8269	8.10215	10.0898	8.27606	5.07895	7.53372	10.1993	6.82528	5.79701	11.8346	10.6585	8.91653	5.62644	6.41447	2.58496	6.83036	6.65821	10.2555	6.66959	10.6706	8.20656	8.74819	7.99152	8.01972	10.2655	10.2038	5.75488	10.9578	8.55727	9.99379	6.87897	11.3926	10.7395	10.8527	8.88693	8.90268	8.56511	9.20359	9.29094	7.89387	10.5362	5.04439	5.21723	11.0776	13.2159	7.91588	10.8826	11.3465	7.03562	4.24793	6.54488	4.36746	3	5.62937	6.2075	8.06124	8.21478	10.6854	7.31875	5.4823	4.76036	5.01695	6.05094	3.926	6.90207	6.62498	3.26303	4.53605	8.38327	7.15837	8.25219	7.03513	8.00188	8.28355	8.18473	9.56339	3.58496	4.46643	5.06638	7.24923	5.01639	9.52635	9.89378	4.92249	10.8588	11.3768	10.1264	11.0045	7.6858	6.14975	4.39232	5.61901	11.4845	5.79207	10.7956	10.2016	10.9931	10.1933	5.98185	3.6893	4.24793	7.49745	4.90207	4.67807	6.54689	11.0047	5.59096	5.17358	6.53294	3.69379	6.45943	0.485427	3.30743	10.4872	3.27798	8.28123	9.08105	3.29278	3.05311	4.35257	7.62936	8.86264	6.32553	6.26303	3.24793	7.55152	6.53761	10.5254	8.6703	9.10617	11.5564	10.6491	11.8258	8.03397	6.69209	10.8353	8.63306	9.54206	7.49638	10.3393	6.98755	7.45368	8.02037	7.38629	9.5046	6.66772	3.62059	10.5498	10.2509	8.17844	9.74836	12.2003	10.5934	8.15606	9.70857	11.3607	8.70894	7.71012	6.84279	10.7987	6.13369	4.75735	3.45943	8.46877	8.01235	6.71836	3.49825	6.76935	5.05241	3.07039	7.81826	9.25956	2.70044	4.27109	3.90495	6.41616	2.82782	11.4782	7.3147	7.50224	6.746	7.99774	8.73681	8.60305	8.81531	7.35667	8.16074	9.51116	10.8462	9.12697	9.02818	7.2891	5.16189	4.26303	4.16993	11.7812	12.2596	7.23074	8.14987	6.67807	10.8223	6.35403	8.271	3.03562	4.89171	10.4556	8.18388	6.66701	9.56052	3.59694	11.7455	4.06178	5.11109	6.74551	4.06937	3.53605	9.1999	5.98641	6.8392	3.88753	6.38198	5.38198	9.32755	5.41278	4.94953	8.96147	10.4768	3.71149	3.93095	7.65607	6.09102	8.09007	6.24222	-0.736966	7.75759	8.75355	9.87006	9.97836	10.3655	7.29389	7.63952	8.80671	5.84796	7.85114	4.01883	3.8679	8.03093	11.0449	5.21628	8.87001	6.87841	7.23649	4.94017	3.81468	8.3522	9.83495	7.88997	8.25407	8.18314	5.72792	5.95431	9.1352	8.85829	9.68387	7.68906	4.35133	7.24601	7.42962	9.76238	8.88661	8.82786	3.63227	6.90612	5.40939	3.30743	5.81762	1.43296	10.2592	8.00554	7.26772	6.77871	9.78333	9.95812	11.2901	7.51522	10.5182	8.24793	8.55842	5.86102	9.99053	7.1809	3.98185	8.83479	8.76657	7.34912	2.51096	8.67878	4.89782	6.3416	6.38198	7.83289	10.186	4.84298	8.87344	1.52656	3.74416	3.83706	6.55152	7.09592	5.01577	7.14102	9.73657	6.11599	7.11894	4.54226	4.65535	7.38666	9.37395	8.18943	4.93546	6.01792	2.70044	5.89724	6.13134	7.71836	5.76553	6.66939	8.00394	4.89239	5.37851	3.75489	2.82782	7.25644	5.19377	5.2929	2.72247	3.67807	7.41843	6.88509	4.00899	5.94543	10.7734	6.61912	3.30743	3.51096	3.08746	7.92125	5.4169	8.5216	7.52669	3.07039	0.765535	7.90026	7.15886	3.94919	5.91592	4.65535	7.41981	5.77283	7.18289	4.13909	8.28309	6.6907	8.95074	7.78886	7.46761	7.78985	7.90809	8.20068	7.51111	9.85549	4.80219	8.27053	6.1918	8.82718	9.53391	13.0777	4.51857	4.06178	9.43983	10.2464	7.10128	9.21868	6.96471	7.3505	5.45943	7.96646	9.87191	12.6097	13.1817	5.61547	6.50938	7.98071	3.94868	5.32553	6.39635	9.03782	6.66534	2.3505	5.37851	4.26268	6.6865	5.86749	4.96809	7.83415	6.57369	1.58496	6.732	10.5365	1.07039	10.4239	3.74416	9.29324	7.47062	7.27798	4.12102	8.41363	9.15381	4.60881	4.20945	3.57289	7.77679	9.46781	7.11061	8.64313	7.6739	5.91416	5.95187	9.80171	6.98929	8.79137	8.42122	9.20188	7.52121	8.75756	7.31699	8.00814	9.55621	9.13069	6.40508	8.12464	5.31107	7.3345	6.07682	7.63009	7.08746	6.72198	11.2986	9.54689	11.3116	6.53605	4.20163	7.12309	6.65987	7.47573	6.27612	6.91648	7.71287	9.88247	8.02846	6.31776	4.09876	4.67243	9.62077	8.72928	8.80961	8.52262	4.83289	5.48864	6.05585	9.20212	5.07468	6.09988	6.3505	6.04221	9.17842	7.42291	3.1375	6.34266	6.43366	6.95414	5.10852	8.26679	3.44626	8.17352	4.47897	0	5.25172	8.50278	3.74416	7.28633	8.53411	4.27053	4.60288	5.33271	7.70321	6.9542	7.05094	4.27798	3.07039	7.65678	4.9993	3.40599	5.01346	5.2891	3.9542	5.71434	3.60881	5.57245	4.56682	6.12376	3.59694	5.99253	3.87774	5.11478	9.0326	9.01923	11.7205	5.10586	6.93899	5.75838	3.72247	8.43087	7.66747	2.48543	3.70044	10.3182	2	6.10643	9.93546	3.52356	8.16993	4.67195	3.76553	4.9542	6.03782	6.74012	4.9139	7.45237	4.83289	6.28246	3.07039	7.14466	10.2589	5.57696	5.7252	5.22898	6.19377	2.51118	8.86211	3.51096	8.38284	6.76951	5.16591	10.1546	4.14568	7.93793	6.32553	9.72144	8.3742	7.73898	6.16195	6.78398	3.60389	8.75556	2.67807	7.75822	9.86388	4.46589	7.7517	7.50776	9.14363	7.1127	9.11374	9.08546	9.05339	7.93651	8.65785	8.57554	10.9193	5.50779	8.88966	7.09402	8.82196	8.90192	8.49488	9.17318	10.1337	9.63318	3.65535	9.5289	7.27146	7.19455	5.38456	7.92767	3.4771	9.13878	7.32283	5.72792	4.01809	8.96907	6.67013	8.56071	10.5125	6.8505	5.94152	7.48645	7.25172	7.48462	8.47897	2	4.32912	5.08321	6.04439	3.32193	9.14797	4.50465	9.00899	6.94134	5.25733	9.3637	8.38921	8.59021	7.35843	7.11686	4.59096	10.0689	4.58821	9.03617	3.23266	7.34607	7.46516	7.01498	7.69964	7.79956	7.91198	2.23266	3.90689	5.52338	9.4545	6.91886	5.46162	10.7088	9.71356	7.14466	8.35843	9.57309	6.15785	9.21484	8.70701	7.29094	9.93256	9.07521	9.91501	8.51688	9.40791	9.26573	10.274	9.68843	11.2135	10.6628	10.1221	9.22953	12.4821	11.3656	9.9074	10.0806	10.7101	11.3228	7.17293	5.75096	5.42532	5.40939	1.67807	8.90809	10.4106	8.02576	10.1271	8.19912	7.31456	8.90298	5.30378	10.6568	7.93101	10.5293	6.27798	8.70224	6.61912	11.5482	8.52445	9.01374	10.2334	5.65821	7.53294	3.23266	5.67243	4.75534	7.96059	7.03132	7.31501	5.89311	3.93546	12.2917	6.52199	6.17516	10.7031	5.54017	6.04624	7.46664	2.20163	7.7984	12.1588	7.47422	8.54403	7.66123	2.76553	6.33807	1.88753	4.61547	3.10407	6.53605	6.4074	4.09592	5.99074	5.91409	5.62936	5.7994	6.7252	5.61176	3.23266	6.60651	3.05311	6.23458	4.27059	6.72656	7.84196	11.0254	10.4852	5.45747	10.0753	3.39232	6.89966	5.08746	4.848	6.40088	6.29646	2.33281	6.96	2.48543	7.24413	5.47906	10.5882	4.91548	8.18208	5.79469	4.32193	5.2555	2.76553	6.9732	5.73606	7.72889	4.926	7.20203	8.56758	8.85425	3.65535	4.87774	7.44338	5.88863	2.88753	3.56071	6.02237	7.12497	4.20163	4.69488	12.0268	11.7493	9.94575	7.12434	6.8189	8.17393	8.07521	7.07895	9.39329	11.0215	7.2342	10.2513	7.06178	5.66591	8.75087	9.07227	2.26303	7.09132	7.73403	5.43962	7.3147	5.853	4.98641	6.76421	4.29278	7.38974	9.77726	4.04439	6.50462	6.11061	6.29646	10.626	2.06051	4.64519	9.39256	4.65535	6.56682	7.46874	6.64962	4.31615	5.10003	6.26679	6.21529	5.66391	3.87774	7.26959	2.90689	6.20555	5.54535	6.61324	9.80005	5.16189	8.32559	6.14076	7.81185	5.9542	4.82782	6.95536	9.37916	8.70916	4.65535	8.71219	7.25927	6.54101	10.8547	8.18235	8.69453	4.67589	6.42174	7.88806	6.05311	5.49506	7.86295	8.5639	10.2074	8.48543	6.70691	7.09064	6.36351	13.6907	9.40794	9.30355	4.66676	12.8946	10.3573	4.22497	9.69558	9.34645	12.3882	9.01412	8.35978	7.45121	10.1477	9.49105	6.19377	4.46321	7.70762	8.12412	10.5888	9.55474	7.96298	9.53672	9.89199	10.1259	11.7095	10.675	11.6355	10.4043	10.4073	10.4675	3.72247	8.50179	8.30104	9.95565	9.80842	10.4655	8.33298	8.15076	8.55305	9.26738	7.04387	8.68194	4.15916	11.0098	12.3502	7.68299	12.2215	9.69797	8.27612	6.46107	4.62059	4.67366	3.67807	4.57894	4.1375	4.41954	3.37436	4.47008	6.62498	2.16993	6.84773	4.83696	4.03562	3.01873	10.4098	6.37264	2.40599	7.51895	7.70252	7.51734	5.16977	9.40663	5.46704	6.75489	8.82224	6.82909	8.2567	4.16189	5.85798	5.14568	4.00899	3.93629	7.52435	5.33444	9.17553	6.71149	6.97499	8.78119	10.9588	6.99774	7.32103	6.75355	8.99548	5.82294	8.98071	9.66569	7.23266	6.69766	4.74953	8.10486	7.33628	11.2728	6.41278	9.33346	6.55137	10.9728	10.512	8.94544	9.5675	9.9124	4.56071	10.2839	7.7761	5.45336	4.58728	6.08958	6.05528	8.10434	3.99095	6.86542	8.67701	8.94889	11.091	7.37842	8.32057	7.81542	9.84203	7.85251	9.7231	8.74079	4.47884	4.48543	9.27203	7.98037	8.8933	8.53151	8.25833	3.69202	5.30743	4.36457	8.10146	6.84717	9.19007	5.20555	8.75589	7.31379	9.30987	11.5336	7.70953	6.68477	7.44211	5.26577	9.02625	10.4708	9.6632	8.85611	9.13237	10.8281	7.51491	8.87252	5.84298	7.90746	7.38841	9.8759	8.09381	7.89392	8.66632	10.2834	6.46761	9.73149	9.281	6.75221	5.00393	3.33089	9.07441	11.3302	7.73268	10.0168	9.90213	9.09672	4.3147	8.05588	8.63964	4.54732	10.7396	9.62378	8.25927	2.258	5.3505	4.18891	6.7046	5.2211	9.75097	5.9542	10.4211	9.98285	7.17164	11.3198	7.15381	10.2324	7.26064	7.74043	10.0559	9.47958	8.30652	8.67508	8.75822	8.7908	3.53605	6.11478	2.10434	8.03342	2.60881	9.54651	10.7231	8.84204	4.3147	3.07039	6.56986	3.90323	7.14927	8.74754	6.11061	5.30012	5.41105	6.3505	5.9946	10.7151	9.51885	7.06734	4.88264	5.53159	5.74416	6.55459	9.92286	5.46923	6.74273	9.88981	6.57707	10.7634	6.56224	6.60585	7.8982	6.3569	7.94603	6.67101	6.58496	5.46923	9.98443	4.3147	10.3058	5.78664	8.01895	4.12643	7.33718	6.56834	6.14568	4.88904	7.74349	9.13921	7.95772	7.01681	8.09961	6.25172	3.43296	4.21723	7.01792	10.359	1.53605	7.73944	8.17009	3.43887	9.28425	8.26679	4.62622	5.32553	3.63227	5.73217	6.40647	7.75833	7.46441	11.5148	9.29048	8.62242	4.27798	9.3122	5.74416	6.26951	8.17868	8.36807	9.33584	6.28726	7.32823	7.8936	8.30697	9.23122	5.43887	11.2336	3.23266	7.67533	7.64386	11.8643	6.81506	5.31744	12.3147	3.59694	8.16897	9.35293	7.25199	9.14248	10.0799	6.24565	9.28179	9.22999	5.30333	9.34895	8.35667	10.1736	4.89239	5.73393	11.7252	9.34496	6.20359	5.56986	3.72247	5.88264	5.97499	2.60881	3.97269	2.40599	1.53605	6.30561	7.8936	4.25322	9.9969	9.84073	7.69854	6.83964	9.06016	7.72724	8.28652	9.44667	4.73335	7.83226	3.39232	6.76022	8.65448	3.43296	5.94953	8.42099	5.44717	8.28355	9.79953	9.36237	6.72001	2.65535	9.01242	9.81345	11.5388	1.37851	10.9433	10.5207	7.35491	7.52134	7.55034	3.80735	9.28633	6.8505	8.07027	9.20653	2.60881	6.12987	7.53372	8.78888	9.35865	5.7252	6.86171	4.5242	5.72183	6.853	4.2035	10.738	1.80735	4.64962	4.81409	6.09342	7.70792	9.87575	3.75489	11.5802	7.82146	7.90689	5.1127	7.72996	8.72848	3.87774	9.52667	8.47849	5.91886	2.65535	10.4798	7.40142	5.18982	8.52356	3.36457	8.47612	7.61982	9.16304	11.3094	6.67101	8.40289	8.25456	5.04439	10.2447	11.4194	7.63952	5.29763	7.87897	7.93251	8.14481	4.43962	7.03892	4.73335	6.12985	8.7077	8.29324	8.47492	7.43212	6.2075	12.0293	9.59451	7.46189	7.8189	8.90207	9.482	5.33628	2.90689	9.45882	10.3819	3.76553	3.57289	6.87865	8.3147	6.51312	5.80219	5.46923	4.90287	3.8679	6.9351	9.69296	5.71699	2.7674	7.30378	3.82953	3.36457	7.68278	6.08534	6.34341	3.39232	4.98185	5.58195	8.79112	9.10224	10.9562	5.60881	10.443	8.72485	8.01179	8.41954	8.39275	8.06232	8.55459	2.16993	2.16993	5.35403	4.71149	1.63227	6.00225	7.8759	8.68705	8.42794	3.71149	6.90929	7.08215	3.098	8.68261	4.52223	3.82287	4.46419	6.44791	8.26679	9.05257	8.70936	6.72383	8.68768	7.68885	5.14975	8.80114	8.13996	8.90839	6.2384	4.7761	6.29094	8.52058	8.68256	3.64887	2.52873	8.44128	5.8375	10.6676	6.66107	8.52239	5.5422	8.54237	4.98641	4.12587	7.49265	12.0083	7.11166	9.7355	9.51747	8.14487	8.6703	7.72191	5.20555	5.79854	7.10748	4.9174	6.32193	10.1395	8.07735	5.33985	8.19278	7.12102	5.31107	9.30287	5.47559	9.34939	8.54032	4.72247	10.1562	8.49627	7.27451	6.2817	7.46516	6.60288	4.78136	6.1918	10.9544	7.78136	5.39575	6.90689	9.65982	9.07062	6.87216	8.75389	9.59451	6.87283	3.46174	6.1821	7.02791	6.56071	3.67807	2.92675	8.93458	9.96171	8.62644	5.10104	9.33114	9.07224	8.34231	9.02898	6.97499	7.76354	3.23266	1.63227	7.61731	8.54612	8.74786	9.13981	6.61901	8.42668	5.20945	8.82021	7.26059	4.48543	6.3347	10.5715	9.18239	11.1206	8.57516	5.03021	5.61176	5.07468	9.82766	10.3756	7.38284	8.0129	7.81577	6.04843	7.42459	4.66366	6.89603	7.81359	12.1302	8.5259	4.86149	7.80644	7.6641	8.79489	8.39806	4.848	7.88464	8.77681	4.99095	4.29661	9.42689	4.40319	8.59171	9.71836	5.56986	9.14364	8.64494	6.78267	6.90809	7.49185	4.84298	3.12082	2.76553	7.8986	10.1631	4.44396	3.23266	4.24031	7.05961	8.49985	5.36807	6.48704	6.13545	8.11061	11.4142	10.0466	9.39515	5.32912	13.3996	11.3579	12.0058	4.66107	10.4882	6.08534	7.08045	6.77347	9.56883	6.4129	8.42038	8.20701	11.2545	10.6098	8.94134	9.89493	8.72207	10.8131	4.91648	6.64386	9.55612	8.29278	9.64043	8.59805	6.98641	7.88996	6.7866	6.01569	12.1186	9.9993	9.72775	10.0572	4.20163	9.10957	7.63807	8.12774	6.7046	3.24833	10.1007	8.74012	10.2911	6.33242	7.73674	6.13134	7.83731	8.58421	8.14234	8.72656	8.44377	10.1466	11.1849	6.19771	7.10329	9.56973	8.66035	7.64097	7.90869	7.37851	7.15076	10.3848	5.15785	7.43619	8.7286	9.48884	6.5345	9.03672	7.22304	7.09381	8.90358	9.23705	5.43743	10.9419	5.64222	7.62352	10.5279	7.11374	10.8363	8.4582	7.09698	5.75489	1.67807	11.503	7.61474	9.59935	3.39232	9.80687	6.85798	8.31515	5.31107	7.00899	7.37591	8.06609	6.2384	9.4089	9.91214	5.08321	3.62869	7.76896	10.7023	9.89194	5.60881	7.26585	7.74483	11.8846	4.40599	7.94837	7.63471	8.46357	6.81378	8.33747	9.82435	9.29692	6.79442	7.81627	10.8463	8.50725	4.26303	5.87924	8.25267	3.7866	7.41532	8.9902	6.53605	6.00899	6.06986	4.25826	6.38716	3.52356	6.41954	6.66676	14.9302	6.48448	14.88	7.60214	8.86388	10.7289	10.0893	9.07159	5.12341	9.26585	6.74527	9.18078	12.465	5.37524	11.5495	8.36633	6.80574	5.49825	5.8802	3.31788	7.68159	7.64674	9.53566	7.64674	9.20775	11.1471	6.85455	8.3801	4.72738	7.41447	6.40205	8.30381	4.5841	10.0503	7.18982	10.4451	4.72247	4.60288	5.40939	6.98413	8.42752	6.9331	8.55923	10.2633	9.4092	2.26303	7.56683	5.95253	6.12488	9.89573	3.67807	6.4545	2.37851	4.07895	2.67807	6.98071	6.25172	4.57289	5.79442	6.92955	5.49825	3.06855	10.1342	6.81375	8.82025	5.17104	9.33874	4.05901	8.03067	3.81762	4.74251	5.63447	11.3268	7.13015	8.87191	8.30925	7.82845	4.58496	3.96347	11.2643	9.02098	8.91019	8.53916	9.12268	3.94486	9.56739	6.60904	10.9899	6.24669	7.17387	9.54496	8.28817	8.57467	9.24517	9.25744	8.75455	9.19943	8.91976	7.36982	7.38305	0.808844	9.01553	8.73154	2.77422	8.18811	8.47533	4.75093	8.04767	8.03636	6.57894	6.04002	5.83754	4.26303	7.79051	6.38024	9.21359	8.83466	6.30153	10.0229	8.50856	1.80735	10.0901	8.75322	6.34595	2.81337	6.76553	8.64245	8.00665	2.80735	9.51874	10.16	4.62644	6.54381	9.56729	7.45615	9.71648	5.23174	5.01566	6.4363	3.97269	5.05311	7.1819	9.95143	6.43296	5.44956	7.28263	6.6453	7.83857	9.8067	10.8982	7.78529	13.2258	13.6124	7.62205	8.44956	3.36457	8.07261	5.95884	6.64599	11.0706	7.01923	10.1298	8.40812	7.5448	3.7866	8.4699	9.73899	10.8017	8.1411	9.49366	9.64205	9.06582	8.12567	8.50581	7.06286	9.69349	8.26819	10.1713	9.55965	9.88478	10.993	7.40657	8.97097	6.26303	8.08852	13.7688	3.94486	7.64024	2.43296	12.1174	3.32193	10.1211	3.60881	6.71562	5.74416	1.48543	4.16189	10.1143	10.1913	10.0323	8.22497	5.93623	6.56588	9.45861	8.04862	4.85916	7.09803	2.67807	4.65624	9.17542	12.5154	6.91052	8.44086	8.40514	8.50898	8.98028	10.7875	5.6008	6.19893	4.0601	6.99209	8.21857	8.75589	5.11686	8.90238	10.1995	10.3366	7.16289	2.58496	4.46597	7.66463	8.99577	5.46923	7.58155	8.35359	8.10066	10.381	5.37851	6.11715	9.89786	6.56986	6.7113	10.8094	6.80864	9.23649	6.64674	8.69523	7.11084	9.01959	11.7014	8.85674	8.47978	7.00675	7.86047	8.62352	4.93546	12.7642	7.8964	8.79019	7.28077	8.43463	4.03141	4.6837	8.61468	5.11616	5.62243	2.3505	4.6022	2.98266	8.13545	3.1375	5.79713	2.32193	2.32193	7.66534	5.15303	3.39232	5.62644	6.04002	7.54148	9.53021	5.69766	7.76752	3.8679	8.3037	9.35381	6.08788	9.58346	6.71027	11.6462	7.82018	6.40429	9.66959	5.36805	9.52003	6.49665	6.94134	3.0645	4.50462	5.6118	7.03232	9.60912	9.61232	7.32012	3.94486	1.37851	10.3583	9.90899	5.33628	4.95884	10.1682	9.14531	9.38089	8.04322	7.75556	6.02229	4.40599	3.53605	6.45155	11.7782	4.38543	3.51096	2.37851	6.42626	11.1173	10.0993	10.1223	8.22882	8.22805	9.70183	6.1175	9.08428	7.43796	1.72247	4.70897	7.64962	9.2167	6.88874	9.39511	5.93583	9.93059	9.60696	6.89724	10.3965	3.73887	4.72247	3.15381	8.88173	7.04781	10.2483	5.45615	9.60103	6.68089	9.15524	6.0182	4.91863	7.88264	4.87774	6.86237	8.8711	6.56529	7.87652	7.83479	5.79442	7.78594	8.45984	6.11872	5.53988	4	7.96405	6.2891	8.47533	4.80219	6.05311	8.30195	6.64674	6.79831	2.65535	5.68481	12.6831	13.3019	13.0639	8.64476	10.7138	7.84987	5.6837	4.80219	11.5534	8.4271	8.4822	6.67948	5.23649	9.42933	6.64241	10.3794	7.27612	8.70977	3.27798	4.20945	6.26491	7.38296	7.23554	6.19967	7.64696	8.32623	8.15785	7.88996	11.0175	7.46516	11.0918	5.25172	7.31922	7.09524	8.65607	8.73022	3.76598	6.5345	7.88387	7.16312	9.2131	4.67807	5.90207	2.56071	9.12645	9.15305	3.62059	8.848	8.59555	9.50495	9.30993	9.46698	14.5486	11.0279	8.63427	8.65821	9.75689	6.42566	6.05349	10.29	8.44048	7.27262	7.57969	4.4598	12.8661	2.65535	8.52552	11.6456	7.66002	9.72426	9.11296	7.45286	10.8868	10.5048	10.6797	8.6749	14.2591	7.15143	9.4028	8.71662	9.47213	8.8524	8.65033	14.5273	9.21747	6.64386	14.8564	9.98507	9.10647	8.0634	7.60779	9.65508	12.1976	8.18485	10.9682	10.2421	9.88447	10.018	8.95987	9.25995	9.61009	9.02751	9.70736	10.8631	9.54419	10.5421	9.2165	7.2384	11.1825	9.3443	7.1334	9.41532	3.64386	7.38198	10.1595	7.42862	8.24948	8.72758	10.6184	8.34622	7.03782	7.75556	10.7544	8.60918	10.6797	9.03411	7.29154	9.92407	10.6466	6.66107	7.60881	8.25547	7.87006	8.86249	9.02292	6.58045	8.64142	9.08449	9.52474	9.78539	8.92131	8.21335	5.44956	9.52552	8.46864	9.0268	4.36457	5.12102	12.465	6.23669	6.87406	11.667	10.5285	9.16894	10.4173	8.9884	9.44175	8.71493	7.88692	5.74953	11.655	6.11497	7.05602	4.5736	4.70044	-1.32193	3.99718	3.66676	4.49185	2.53605	3.8679	7.18801	9.46475	6.79572	6.98755	7.979	7.47639	5.99322	4.52356	6.90606	8.87621	9.16088	4.33628	6.66818	8.83033	9.30583	7.04329	3.76553	3.04986	7.1819	7.26679	8.4271	3.43296	8.44398	9.03837	9.03025	9.29393	4.36457	5.78493	6.01123	3.97269	2.926	9.05691	8.16491	12.2122	11.0178	11.417	10.728	11.128	12.4379	11.8165	11.1006	4.74016	7.98071	8.08587	8.91125	9.1004	8.7859	8.13083	8.48543	8.61961	9.47811	5.93219	4.72247	9.82967	10.3148	9.04498	10.0087	7.42523	8.5672	9.94426	10.305	7.13237	7.93192	4.88767	8.79831	8.90899	6.65614	8.48961	10.2232	5.10852	3.79701	11.2808	7.79896	8.63081	9.21844	8.39519	9.16638	8.12257	8.53177	10.3642	6.47661	10.0757	8.71834	3.26303	8.65069	5.07895	7.64602	9.84234	9.44956	9.65442	8.58233	9.90809	4.37984	5.79181	8.25974	6.97679	8.57704	8.06663	9.43505	9.49225	8.56142	5.23959	7.29992	9.57156	9.76984	11.5562	5.15357	9.02652	9.43818	10.891	8.14619	5.81803	10.474	12.07	6.15987	11.8791	5.97422	7.9231	7.40769	3.72247	9.63063	8.86202	9.7413	5.85244	8.86794	4.07895	10.5437	6.3345	12.0367	7.34273	9.98079	7.58346	9.71149	4.87196	7.21626	8.9226	11.6562	9.69021	6.76361	8.70358	7.31198	5.51412	6.99209	3.92662	9.81816	5.90448	7.55459	3.55537	1.43296	9.04825	5.75221	5.91409	8.76288	14.0452	4.45286	8.92867	8.40173	5.63829	9.22713	6.2211	6.10643	7.30287	10.3304	5.87774	11.3101	7.67645	2.90689	9.49885	9.47816	6.08631	7.98671	8.8654	7.96947	6.63303	10.5032	11.0582	6.97613	8.52876	10.7405	9.38241	7.72042	9.05121	7.49281	7.54175	9.66035	9.91901	11.333	10.0647	6.12709	9.05853	9.01737	8.96029	7.02126	9.55152	8.34163	9.12661	3.98185	7.45697	4.77028	3.848	4.24031	5.98413	10.6048	4.32193	7.77465	4.15381	7.85521	8.16591	3.90689	10.3666	8.64109	10.5869	7.3672	9.77209	7.11686	10.3724	5.40259	5.20558	10.228	10.5262	8.96203	6.9371	6.50938	7.73064	10.6807	6.46387	5.21511	10.0199	9.34274	8.64854	8.7418	8.26209	8.05257	5.91648	10.7838	8.13443	9.9642	7.47168	7.78202	8.27705	7.63009	9.41162	10.5318	8.31967	7.85922	9.24015	6.46434	7.17752	6.66654	6.9507	9.23218	6.66676	8.56069	6.76818	8.44419	9.18314	9.35733	8.49442	7.07039	9.12041	4.15381	11.5988	11.1397	8.2075	0.925999	8.40544	7.01123	7.17213	3.56071	6.86419	5.74147	7.17093	7.30948	7.64444	7.05947	4.71149	10.5079	9.37478	7.4339	9.83461	3.21514	4.62644	3.05311	6.96883	7.08002	8.4436	4.3147	7.62863	3.03562	6.55612	5.46923	4.88799	3.60881	2.53261	2.07039	4.75135	6.00675	4.37156	3.07039	7.2152	8.57818	8.64061	7.50144	6.10224	8.18585	10.0539	4.72247	3.51809	6.3147	9.26496	2.74416	9.6215	7.64357	9.35874	9.05598	3.54705	7.64962	9.53819	2.90689	10.6571	5.13442	8.7187	4.19377	7.33896	6.41889	3.71948	4.83794	9.58553	5.56377	8.96232	9.51806	9.32601	6.49505	6.6453	11.7715	6.94486	10.6338	9.2287	9.82544	7.71149	8.75856	4.54226	6.49869	11.8706	9.71131	2.02484	9.07842	5.82528	13.4803	7.95884	2.32193	10.2612	7.808	9.49217	4.72247	9.19727	8.30652	7.20065	6.56074	9.07735	6.4822	9.10014	7.04754	8.72656	4.72147	9.29531	6.713	8.34563	8.30557	10.5411	6.63952	9.04767	12.0856	9.6591	9.69055	8.23702	10.5778	10.0519	9.6027	11.8311	8.94419	9.53411	12.1382	11.6695	9.70066	10.5494	7.03122	11.2939	5.04002	9.30788	6.2114	6.96772	11.0001	4.61471	6.55766	7.92112	7.38543	9.33248	7.9071	8.7139	7.48002	9.24864	8.65422	7.02901	8.18388	9.04876	6.01792	2.8679	3.8679	9.90554	7.44543	8.09246	8.55175	4.29278	7.44377	9.08614	4.66107	7.18454	4.73335	2.65535	7.58195	4.2555	8.27218	8.93368	8.41596	7.87713	10.3328	9.98542	6.62747	10.1327	7.22207	8.0493	7.68407	5.60846	9.11946	7.56156	6.22942	9.12619	10.0353	8	7.74752	7.57667	5.29278	8.4365	8.90659	8.36501	8.12116	8.22448	9.78103	11.6671	5.9331	8.53216	7.09364	8.89542	9.76736	9.63233	10.3249	10.5947	7.38024	6.87897	6.97842	3.66676	5.80993	12.1664	7.53849	11.6846	2.29278	7.67041	5.58195	7.03204	2.43296	8.5402	6.2817	7.29829	5.72792	6.41785	8.3906	7.09381	7.97593	6.62004	3.80735	8.77017	9.58778	5.48066	3.51096	5.61471	3.03562	7.90458	7.04111	6.926	7.11149	6.09592	4.72792	8.49586	3.79701	8.02735	10.4858	8.20521	10.1218	6.7046	8.65886	8.53644	8.30292	7.33742	7.91097	9.03342	5.318	9.96411	8.01704	6.89724	9.57289	7.64458	5.22882	6.84163	9.7662	8.10957	5.05745	7.24767	7.05094	5.3505	9.1352	7.0607	8.52239	7.55995	5.53605	7.78382	9.03287	9.75054	10.2428	6.95768	5.76288	3.30743	7.98527	11.3591	5.07039	5.6623	7.00675	6.56834	6.02015	7.3637	9.22014	7.83983	8.68895	6.96347	6.94017	7.0641	6.66028	6.75622	6.87406	4.29278	11.6968	3.59694	9.11556	7.824	5.49185	3.63227	3	9.44481	6.62352	9.44098	2.70044	6.33807	5.94251	8.35499	2.45943	7.9431	7.6453	7.77347	6.49985	7.66959	4.39232	4.32936	5.38924	6.23458	9.60067	7.28263	6.25927	7.60585	2.51096	2.40599	4.99095	6.82782	8.27146	8.79442	10.6821	9.08135	6.86419	8.38974	8.25314	9.77149	7.90509	7.44525	7.1918	3.47249	7.72928	7.00113	4.12102	5.95791	9.14645	6.17308	8.42668	7.39318	8.79323	8.1334	6.14975	5.09592	4.49185	7.87958	8.96295	10.5121	1.848	7.06826	8.54869	7.38974	7.94193	4.32193	6.77347	6.16993	7.36632	7.47492	4.76553	7.11478	6.44626	7.47249	7.79941	2.40599	3.71149	11.2572	9.99732	4.2786	8.03782	6.07895	5.10434	7.92438	2.03562	7.77742	7.02126	8.48018	8.43003	9.86867	7.92006	6.06612	5.75489	6.21722	6.43791	5.44626	7.89993	7.82564	5.95847	5.951	7.6532	5.77083	6.66434	7.01235	3.48543	4.94486	6.45121	6.90227	7.26772	6.84674	7.45286	8.01995	6.88142	6.88409	6.09381	8.01625	6.24413	6.76288	8.84894	4.63807	6.10852	7.97212	7.53916	3.79701	6.62059	8.60844	6.32912	7.69766	5.78921	6.53203	8.20261	9.1236	9.604	8.53138	7.87572	8.47017	8.16792	6.13134	7.24873	10.2047	6.09592	5.89076	6.54844	7.83542	10.0488	10.2811	6.51412	5.92125	10.2268	6.76155	9.4477	4.78136	4.49825	7.90689	6.66107	7.31651	8.85487	0.925999	6.12928	2.90689	8.15728	8.81602	4.27798	8.55612	6.926	5.31832	11.4775	8.40475	4.85798	5.99548	11.4273	5.80219	8.30606	6.51885	2.26303	-0.321928	7.21355	6.11478	7.31464	8.44708	3.34618	5.56986	0.925999	8.3987	6.07895	5.96058	7.92541	2.74416	4.79181	4.62059	6.77742	6.21739	7.13134	7.00956	9.83194	2.70044	8.31887	8.39146	8.53411	9.0381	10.7852	8.09173	9.90313	6.18388	9.85144	9.08587	5.98868	5.2555	6.06824	8.4208	9.94405	4.10138	8.04603	9.44811	5.75756	6.75889	5.95884	7.93658	6.27798	6.79051	7.40684	5.93362	8.32688	7.76022	8.44667	5.54796	3.41954	8.63735	10.1464	6.91854	8.6453	GSM228594	GSM228594	15	M	White	Type 1 Diabetes
8.85518	6.82909	5.10434	8.70598	5.62352	8.62498	5.7252	6.59777	7.35093	6.89136	9.76404	5.00899	9.59787	10.8286	8.77512	8.79509	3.49887	9.90869	8.59694	7.33225	7.20962	6.55612	6.853	7.06984	6.15583	5.41278	8.16942	5.75756	8.89996	6.74281	9.19476	8.57856	6.46402	7.52513	4.29664	8.71081	3.70044	7.20163	5.56917	9.50783	9.74753	3.93546	7.96199	6.80478	9.50044	7.89118	4.7782	5.16086	7.14231	8.31379	5.14975	6.50621	9.15659	6.32057	8.74996	10.3131	8.44233	9.10512	8.19174	8.02569	7.41278	3.74416	9.56071	9.03782	7.78921	8.35535	12.4912	5.1334	8.24359	8.08481	9.48301	8.237	6.07251	7.39146	9.09837	7.21081	3.20163	8.8805	7.92896	10.6819	4.15381	5.04581	8.2465	9.06823	9.51254	5.83289	7.82718	6.74685	3.7866	9.77693	5.64097	7.46271	7.85175	5.44626	8.28123	4.73877	7.25267	6.21335	7.8679	4	4.9542	4.97269	9.52082	10.0384	8.81266	5.76487	7.43188	8.40344	8.02956	3.73888	8.1918	7.39575	5.80219	10.6812	7.38175	10.0706	7.72993	9.507	9.09619	8.42108	8.67772	9.82623	6.2384	5.25698	5.09352	9.47553	4.40599	3.3505	7.71218	4.61471	9.42192	6.1127	8.34607	7.21292	7.63735	6.53325	8.77939	7.67144	9.08002	9.52748	6.34599	7.19377	7.07474	2	9.52675	9.60455	10.0256	9.35733	8.25974	5.59694	7.91479	7.87705	6.57592	6.38888	9.61727	8.52969	7.40599	9.28956	7.89504	3.40599	7.0045	6.10395	6.66642	7.90869	5.20945	8.17466	15.0878	14.5705	7.56148	6.99548	7.8857	8.13853	7.926	3.87094	4.59096	4.20163	4.98185	10.5164	5.84314	6.63807	10.3029	10.5397	9.56199	10.2262	11.0822	11.9478	7.31832	6.2211	8.50742	8.12516	8.31061	8.93281	6.72157	8.96145	7.60214	6.77347	3.91648	8.30606	7.29278	9.32947	8.50042	4.26303	6.67741	7.51096	8.376	7.34961	8.26164	4.08746	5.32229	7.23745	6.49836	5.77999	8.25013	6.31288	8.36019	6.56834	3.07039	8.253	5.93359	9.02527	7.4822	7.55995	4.77083	7.52591	8.55421	6.23086	6.45779	6.43962	7.51175	7.21237	6.96062	5.552	8.3746	4.16189	5.1334	8.5812	9.25118	9.73657	12.4417	7.41538	6.41278	7.44377	7.49177	10.1012	6.27798	6.31671	4.31101	6.42557	8.66911	8.52552	9.77528	6.96	8.18111	7.38198	6.87774	10.7081	6.01869	12.382	4.70573	6.58195	6.00675	5.35918	4.08746	9.00961	5.85471	7.24793	9.66693	7.16692	9.22352	10.5461	4.88753	7.8079	8.74147	7.69627	9.15279	9.22572	8.76568	7.78873	8.77446	7.36282	6.8936	11.4754	7.36894	8.80607	5.74732	6.1375	5.046	6.99435	7.22207	6.17193	3.20163	9.36588	5.93703	8.54918	8.72531	10.097	11.1396	9.2353	8.71321	7.83226	7.63009	10.7834	9.60196	4.67243	6.71149	5.97728	4.01792	7.85906	5.80508	4.29254	8.07628	9.16842	6.61618	4.30012	11.0121	8.78766	7.11894	9.87237	10.0199	6.82836	6.90448	1	5.40939	7.18574	7.8988	6.7847	8.01859	8.33276	8.37243	7.76087	9.33784	7.70183	8.51175	6.46271	9.38432	8.59126	6.71149	5.20945	9.26702	7.02459	4.79701	7.79728	5.00899	7.59021	8.33542	6.36911	4.82306	5.6925	7.65607	9.17218	9.11977	7.34531	6.50621	6.60774	8.28301	6.79442	9.42185	10.2492	9.01235	5.96403	8.75922	6.79961	8.27426	10.6451	9.46414	10.8338	6.13424	9.43567	9.4061	9.413	10.3766	7.45861	6.92125	5.2555	4.70376	7.0542	6.20352	8.71836	7.18488	8.75089	7.98868	6.95066	5.81506	8.76696	7.37591	7.08252	6.25172	7.88264	10.2098	8.29894	8.05668	9.10657	8.60733	9.94413	9.7224	9.33364	4.52356	5.33628	7.62059	5.89186	8.37797	9.52786	7.80761	7.13169	3.59694	9.39489	10.5605	10.512	10.1582	7.30012	7.68017	7.51248	7.96867	5.73877	7.0917	9.57699	6.74196	9.36019	6.40015	8.40048	8.51294	7.33002	5.56986	8.72383	6.56175	8.57175	6.46597	5.18623	7.47829	8.70839	8.24174	5.58496	6.05961	4.0268	4.77016	8.31241	11.4444	5.3505	9.06147	8.1423	7.00682	5.78236	6.70183	7.66253	6.97909	6.38543	9.8662	12.3602	5.90207	5.67014	9.38931	9.24532	8.7652	5.65249	8.71478	9.18264	10.1887	8.75922	8.17941	8.08055	6.30835	9.18264	8.24745	5.43296	8.36507	3.56071	6.70321	4.80219	4.87283	6.97728	9.78464	11.6171	7.26318	3.02753	9.42941	5.53605	6.22689	4.23266	5.83036	6.65491	8.62717	5.15381	7.05311	5.70321	5.22588	7.14129	5.46271	5.96861	8.0159	9.04162	7.37156	6.45286	7.43546	8.57902	4.74416	5.24031	8.73132	6.56529	9.45039	8.06878	6.9542	4.36457	6.86542	10.667	9.20994	6.59246	7.27333	9.4475	10.5359	9.38995	7.18982	6.59949	9.62808	9.66924	10.7601	5.50462	8.17001	7.60397	7.99488	5.70735	3.47249	7.1248	5.12928	7.36632	6.76951	6.6795	5.97751	8.29222	7.21335	8.21578	7.16892	9.71371	9.37981	7.89395	6.78534	9.61324	8.92006	4.7866	9.25951	10.2744	9.37634	8.81179	9.07468	4.79181	5.55402	8.99492	8.58308	7.23266	6.17193	8.61508	3.88753	7.08428	7.56148	9.72758	5.07039	8.4208	4.86151	6.24603	7.67737	4.45286	9.62077	2.37851	5.43296	7.45779	3.15381	9.76411	7.15482	12.4354	4.38543	5.1819	9.18676	9.898	5.43961	12.5031	5.49825	11.0149	4.77083	13.8639	11.2589	7.37678	11.6902	6.97039	7.80219	9.18898	10.6829	12.181	9.58395	8.31696	5.65676	10.8178	5.03562	7.26959	3.79701	5.58496	6.24456	4.83904	7.24508	8.49586	7.16792	6.90706	5.71074	7.23095	10.9296	9.54809	9.45396	11.4505	10.9243	8.96949	6.65105	8.47363	9.55325	10.4315	8.18754	6.45826	6.96809	4.91803	8.75789	9.00422	7.90726	7.56099	8.1334	9.52189	8.31679	9.05474	9.46352	5.64382	9.57667	7.30718	5.73799	8.296	9.66267	11.3735	8.86481	10.968	7.91349	8.46536	8.92303	6.17193	6.24413	5.15381	10.3318	10.9381	5.78715	5.84183	7.20457	6.56529	7.14466	8.08852	10.4454	6.37678	8.54419	7.45533	8.89026	8.5048	9.28517	6.26296	5.40856	4.84298	8.46271	5.70874	6.89603	5.7761	6.76288	7.52247	9.4818	4.35755	8.21917	7.16491	11.3842	7.17214	8.1982	7.28771	8.39737	8.23337	7.72724	7.53916	9.16009	8.27286	7.28935	7.92006	8.86965	4.36963	4.73335	7.73619	6.76155	7.40854	9.01903	9.01	7.30725	10.05	9.60989	9.00338	9.18587	3.848	10.0242	3.76233	9.73064	11.4273	3.98185	9.55784	10.0304	9.45224	8.48714	9.66676	10.663	8.84956	9.28349	6.20413	7.74577	9.34718	9.03995	7.19081	7.62887	11.1534	8.52991	9.01653	6.57592	7.46189	11.422	10.2077	8.40527	5.59991	7.50938	10.97	6.94309	7.37577	7.16088	7.66967	7.33373	7.41993	9.34696	7.76862	6.92125	5.72406	4.01251	9.50346	13.9255	7.71562	10.5534	7.14102	8.1982	8.59978	5.94839	8.18456	7.59619	5.09592	12.4781	10.2605	5.92837	6.53294	10.8378	8.03727	5.3147	7.28564	9.23394	5.82018	11.3366	9.29514	7.52556	10.1655	7.10119	7.19869	8.07521	8.96342	8.87223	8.5932	10.3037	9.08371	8.44465	7.77051	3.01792	6.30561	4.82782	8.7879	8.80381	9.59339	8.35406	8.22062	10.0095	5.52441	10.7135	9.42101	9.6771	12.2813	10.7797	8.29324	11.7581	6.95884	8.59954	8.73539	7.85444	5.91579	7.50621	7.19377	9.08693	3.53605	8.35138	9.18447	6.12764	5.22497	8.41164	7.92065	9.70338	12.8277	12.4535	11.9359	7.71832	8.64422	8.68229	12.2127	10.7471	8.81186	9.1269	3.3505	8.37851	9.44481	10.6613	6.92362	7.51806	4.66078	5.79442	6.18982	2.7866	8.27798	6.73877	7.23745	5.69009	6	9.86488	8.66818	7.95187	7.40769	5.77016	8.16328	5.91061	8.61361	5.66742	7.98527	7.39575	7.92719	6.75221	7.95361	8.59246	8.26115	6.17605	1.67807	6.35403	8.46978	7.54226	7.6359	9.82082	8.7738	9.8157	6.70976	5.37851	6.55766	5.40939	8.90056	5.83213	9.25224	4.39917	9.48341	9.26139	9.56262	3.98185	5.41354	4.05311	4.79181	2.96347	7.54071	9.48744	7.91886	8.98328	5.18982	5.8867	8.64782	9.44888	11.8161	4.49185	5.68089	7.96751	8.14924	8.271	8.58271	9.34274	7.18136	7.92244	12.5819	7.43658	9.17888	7.51121	6.28355	7.19574	7.07181	9.55899	7.2384	9.29232	8.43032	8.7163	8.75989	6.08958	10.0696	8.03177	8.87882	8.97212	9.20806	8.68135	8.74651	9.67878	11.1333	10.7839	11.2897	8.94044	6.85239	3.53605	9.21796	7.7724	6.83812	8.89239	6.73976	9.04603	7.31832	9.65105	7.65821	7.64466	11.3467	5.1453	6.24793	7.4922	6.82146	11.4265	6.29094	7.92065	8.95341	7.57929	8.04927	6.28265	5.6182	9.40439	7.49257	7.91008	4.72247	7.38888	12.8545	12.1241	11.0193	9.53053	12.2554	12.3579	9.74399	8.53282	4.88264	10.784	11.6273	10.9929	10.3196	7.67807	12.2795	10.8793	7.93346	7.91697	10.3813	9.25073	7.67876	7.6326	7.56301	11.1235	10.7827	11.9397	9.08288	9.64494	9.32425	4.94486	11.6024	7.87749	9.07851	11.6023	11.9655	11.4833	8.30469	10.2462	9.42857	8.5086	4.3147	7.67201	6.57465	10.8683	8.1814	3.926	7.69	6.3004	6.77374	7.25029	10.2276	8.92689	10.4017	10.3542	8.13805	7.31535	9.16905	8.30593	10.0782	8.64097	6.77649	6.28424	6.85425	10.3349	3.94898	9.36273	5.67243	8.04111	6.52199	10.3205	6.21632	10.5603	9.39529	7.47735	7.893	9.72996	7.6388	6.97728	6.2891	5.87141	7.63136	4.9542	8.54844	5.15328	5.64674	5.18159	9.67895	7.23167	5.33628	8.15026	7.18587	8.01123	9.36093	7.6844	15.1395	6.22585	4.43296	5.05082	7.17109	6.26115	4.61471	6.98691	8.69836	5.25927	5.98413	8.42291	7.39679	7.49185	7.82736	7.95245	9.22545	7.84394	9.51504	4.71349	8.394	7.26794	5.67807	3.57289	4.53605	10.4064	5.91886	8.19032	9.41827	7.82972	9.68036	7.96159	9.29696	7.57969	9.08905	7.18587	8.87855	11.5329	6.81121	7.83542	8.5763	4.83794	6.95187	4.10755	6.33388	5.84549	5.07759	8.63699	7.16491	10.7805	9.68194	10.0044	9.27076	8.48623	3.53605	5.55152	11.3034	10.1919	8.48704	8.4112	9.28009	6.76933	8.41344	8.45943	9.39017	8.83162	6.61912	8.75656	7.03122	6.24033	3.39232	5.71406	10.2133	8.24982	6.96463	4.88753	7.42962	6.00899	5.14975	4.77083	6.39403	6.41218	7.53387	3.01792	10.657	5.68089	7.54071	9.886	7.99661	7.1416	6.39182	7.36346	7.6532	6.03562	9.50641	5.41639	8.59544	8.67066	9.03024	11.0802	8.33434	9.34007	7.79017	7.95478	4.99448	9.11114	6.1819	8.31198	8.92748	11.532	6.97489	9.93689	7.79799	8.44584	7.98698	7.30012	8.85098	7.03892	7.40599	7.43962	8.79732	9.36523	9.36785	9.26068	5.88996	6.98299	6.03562	7.25927	9.85135	7.507	7.54381	7.97039	6.31651	8.27286	6.36807	7.52513	8.87314	9.96838	6.97613	8.07253	7.82591	7.75236	6.4363	8.93675	5.8679	5.96116	4.51096	6.98317	7.75868	9.44056	10.078	4.926	10.2044	11.7496	10.1539	6.84549	11.4527	9.16616	6.59939	8.54689	10.7916	8.57033	8.56758	9.03012	9.0561	10.7171	6.16792	10.0448	8.2195	9.99591	3.54486	8.72724	6.61193	7.02569	8.00394	7.02777	7.29249	5.78398	4.33628	7.16918	6.56894	8.04658	5.15767	7.44232	7.01195	4.41954	6.62771	10.038	6.20555	4.17792	7.99379	7.55066	9.54786	7.61774	10.3357	8.58383	9.945	6.08108	8.86419	8.301	8.71973	4.54844	7.19967	5.6837	9.68264	8.4149	3.91648	9.97779	4.29278	7.74752	7.07051	6.64103	5.32336	6.59326	8.92998	11.3297	9.99578	9.66972	9.77791	7.24031	7.20788	10.1864	5.54535	9.40606	5.36906	6.93592	4.89724	4.46597	3.8679	4.96347	7.3906	9.837	8.81954	5.39232	3.71149	5.97394	8.15886	9.46316	9.54767	5.31107	6.74416	9.12179	9.791	9.72537	10.6725	6.82146	7.69139	6.88753	6.05342	6.24603	6.18524	12.5455	6.39403	7.35138	6.32553	13.4896	9.79163	7.77488	5.94251	9.75489	7.7761	10.293	8.65324	7.8125	9.88386	11.1329	12.9044	9.71373	5.22882	8.65678	7.73606	6.38871	5.78117	6.2724	9.86048	7.94959	8.04767	7.21723	8.58534	10.0519	10.1731	6.18425	5.85137	7.57969	8.91499	7.71768	3.926	7.0433	5.59991	10.7512	7.12649	6.44626	9.92659	8.81474	8.63952	10.4116	5.61176	8.47452	7.92303	8.03837	5.66391	7.95012	8.94661	8.46516	8.38888	8.90358	9.45861	8.66605	7.42376	5.47897	6.35931	10.066	12.0262	9.56567	11.2691	4.66676	8.27938	8.53203	5.49506	3.45943	8.14924	6.16078	5.51728	8.27798	3.72247	4.71149	9.43817	6.29792	6.94486	5.07039	10.1257	9.46883	5.19771	4.67807	8.89451	7.13369	15.1144	9.65553	10.0806	8.84956	2.76553	8.96723	11.0315	8.84862	7.49346	9.51113	9.69549	5.41954	4.90207	8.1153	7.8125	8.45286	7.69	7.79896	5.55152	6.46271	7.47249	5.26233	9.75071	7.87406	9.47431	8.33378	4.29278	8.65678	7.88996	9.00899	8.2182	7.84549	8.56834	7.99266	8.2801	4.58766	8.26866	7.94369	7.17493	9.23421	5.71376	8.00899	6.11478	8.18884	5.40599	8.03947	6.83415	8.74079	6.66676	12.0389	7.48905	6.54617	9.65465	10.2501	4.66676	8.01011	5.33628	4.16189	7.24317	5.82018	8.49225	7.57648	9.0671	10.3635	7.87467	8.77149	7.16586	7.90147	8.95855	6.74281	7.6844	8.58671	6.28945	5.26303	6.2211	9.64241	7.16993	7.50303	4.39232	4.64962	4.2854	9.97284	8.1575	6.70321	5.75489	8.02735	9.55957	8.06609	13.7746	7.8505	6.98755	10.8243	5.15785	9.46046	7.96521	6.91049	7.63154	3.85798	8.87529	8.81346	8.07628	7.02569	8.18637	8.29565	7.76155	7.9472	8.31515	4.49825	8.99181	11.9681	8.28491	5.69209	6.45682	7.30032	7.507	9.21941	8.6814	4.848	5.85798	7.08852	7.40003	4.0268	7.4271	8.64997	6.94953	8.38802	7.52591	8.2317	5.96116	8.94749	5.94547	7.6937	8.74913	6.64962	7.46434	4.01792	4.12928	9.64512	7.67596	8.63118	7.978	6.27612	6.926	6.99436	8.44501	7.66178	5.90207	5.56397	7.50064	7.44315	5.53916	8.69	8.44211	6.35579	7.81954	8.49506	11.5731	4.26303	9.41315	4.50996	4.54226	5.82528	7.8009	8.29127	6.0876	5.69209	6.6453	4.60046	6.93074	5.4363	5.40054	3.96347	7.48725	7.18686	7.42962	9.31061	8.64169	7.97746	5.16942	6.65382	4.62059	6.11478	6.32733	5.2211	7.70978	7.72315	8.58504	9.06593	8.54921	8.24494	6.79039	4.15381	4.79837	7.56224	7.52278	6.65827	7.43129	5.72331	7.28817	10.0232	10.6203	5.29656	5.71606	5.92169	9.07575	7.36457	11.1486	6.22788	7.16169	6.52356	9.21486	7.43797	5.26679	8.97928	8.46761	6.14884	4.82517	6.59103	9.3861	7.83036	8.4672	8.34395	5.0917	8.2588	10.7177	10.7628	6.92578	7.21416	6.60437	9.74012	8.79856	7.70252	9.26256	10.1528	12.7206	7.16272	10.331	9.85175	7.6321	4.70598	8.69105	10.5799	7.83008	7.11478	4.6635	7.73615	6.89464	11.4382	10.0141	9.94486	11.5575	9.62527	10.5231	4.26131	5.80014	9.81954	5.44626	6.73606	8.78953	9.87329	7.76752	10.3013	9.97757	8.31198	7.00787	10.3434	5.55766	7.46516	8.12085	5.34502	11.6577	8.12435	6.22062	9.15836	9.39008	5.51412	8.36598	8.23793	8.8957	7.58946	8.80552	7.65678	3.63227	4.16957	4.76022	9.99428	9.35513	10.0812	3.27798	7.95128	7.83036	5.56071	4.24843	6.63054	6.58346	7.20784	9.65714	9.36272	7.87836	6.97483	3.49825	7.78136	6.05961	7.82655	7.13648	7.92719	6.97384	9.86944	9.90749	4.07039	10.0058	8.64926	7.40184	8.5504	10.1522	6.82273	8.385	6.98365	3.20163	8.57856	9.66356	9.22453	3.32193	4.70044	10.5924	5.66391	9.39639	5.59395	7.63807	3.81762	8.22593	6.62644	6.65392	8.55305	7.12516	7.16692	7.6453	5.49825	8.49823	7.79246	9.2075	7.31286	7.49426	7.09064	6.86673	9.33427	8.53216	8.65535	4.43962	8.66498	6.57743	8.35579	4.63227	10.6379	4.64962	4.82782	8.824	3.848	6.46107	6.83186	7.91049	8.84643	5.7866	6.70029	7.89905	9.27146	9.02098	8.40939	9.68422	8.80567	8.1918	6.96341	5.87036	4.39232	5.40689	7.15684	3.93546	7.71699	5.98993	6.79831	4.30012	7.25456	5.57289	3.45489	6.72928	5.01792	3.80735	6.75355	4.63807	5.3744	5.48543	5.53294	5.97728	9.05121	9.65195	10.9888	5.10434	6.84674	7.57213	4.50125	6.91289	9.62169	6.80219	9.97082	6.80003	8.33222	11.9525	7.82528	4.53116	5.79536	9.86635	8.79716	9.88722	12.5391	7.13648	7.62059	4.49825	12.3588	9.49985	7.64024	8.31288	6.84083	8.07521	6.06393	7.83035	10.9488	7.40003	9.8692	8.83605	6.97957	10.6071	7.90869	12.7178	7.27053	7.59021	4.18587	8.15228	8.6489	7.79247	10.7979	11.2977	11.8271	10.8077	9.03508	7.43045	10.2978	9.68756	5.29278	7.9472	10.43	9.12541	9.34541	13.5839	5.86047	9.29783	9.1221	9.37721	8.00338	10.4142	9.19279	7.94895	7.16088	10.0314	10.1975	5.85192	12.119	7.79949	6.88996	6.7874	8.61093	6.85425	8.77159	9.78365	12.5741	8.68018	11.8464	7.18058	7.6532	9.0789	8.55422	9.30469	9.89421	6.88142	9.52082	7.76885	8.99989	12.6359	8.73775	13.045	11.0206	8.47573	10.4631	7.3166	7.92639	8.08905	9.96984	9.15683	9.56995	12.9466	9.34141	13.2059	13.4025	9.77825	7.53747	8.54437	4.83794	10.1179	12.2073	7.26866	9.25172	10.0443	8.21286	8.15886	14.2866	10.6943	10.6365	6.15583	10.6518	9.00759	10.4962	7.80772	9.33504	10.4124	8.55626	8.11738	10.1759	9.07494	11.9954	11.4701	9.09672	7.82146	10.3492	6.12606	6.87638	10.0584	7.35138	9.0232	5.01595	11.523	5.8862	8.35445	9.55382	10.5464	6.91528	4.848	8.74244	8.40663	6.13403	5.0268	4.87774	5.79313	9.67882	6.96205	10.3162	4.93546	8.28855	5.45345	8.55804	8.01067	5.96578	9.29921	4.66676	7.85736	5.37081	7.35667	6.11439	4.22497	5.20945	4.23248	3.54844	5.37851	8.29554	5.48543	6.72161	3.44626	6.66107	4.26303	6.29758	4.05311	6.0954	5.36107	6.79387	4.48543	6.92362	7.83162	4.6058	8.71115	10.9944	6.79839	8.27249	9.63407	8.26994	6.02964	8.34517	8.40812	7.41539	7.01569	7.31435	7.53471	5.37851	10.016	9.03205	4.98641	9.83147	7.92006	6.92797	7.07146	9.82988	8.73505	11.5742	5.15785	8.05365	7.67666	8.53333	3.31337	4.62644	5.93546	5.91886	6.30712	8.57743	10.3231	8.83404	5.96791	8.6858	4.20163	7.03622	8.04489	7.40173	6.38024	3.32193	4.73335	10.0154	4.26303	6.06779	5.54827	9.06923	5.4258	4.79181	9.61142	5.90929	4.6837	3.74416	6.39403	4.83289	6.60831	7.70985	7.38922	7.86402	7.78136	8.11285	7.85058	5.77565	8.90358	9.23506	6.03122	12.3341	9.29196	7.87836	8.08375	9.20163	12.2364	9.93192	4.12102	4.91041	5.24031	6.68376	7.31107	9.18543	10.7456	6.47098	4.8125	4.66139	8.0863	6.46386	5.36457	5.65249	3.91648	8.00394	8.18686	7.0045	8.35799	8.40216	7.28263	7.42626	3.76553	6.08247	5.72511	7.11686	4.71699	5.22926	7.88203	7.57137	7.96751	7.66391	7.67565	7.11582	5.10014	6.64241	7.33582	5.09972	8.25519	8.42369	8.54767	8.70805	8.28755	7.80647	9.41866	6.10224	6.65249	8.23926	7.53253	9.39943	7.58421	4.89724	5.93251	7.4363	6.82146	7.82209	9.2305	8.29416	11.1016	4.79701	9.76553	6.29829	9.52761	8.70805	4.43296	9.26514	8.05582	7.18686	8.92422	8.37721	3.79701	5.04429	10.7211	8.5334	5.60288	4.51728	7.77149	5.49825	2.65535	6.57894	14.619	10.2218	10.7665	5.13164	5.43296	4.12102	9.82161	10.4548	5.12102	8.51728	4.853	6.32373	3.57289	6.85718	6.52826	7.14364	12.0544	8.92896	9.49165	9.22641	9.60394	6.80864	10.0197	10.0097	6.03255	7.79846	10.546	7.89791	6.92667	8.49745	7.31399	10.2521	6.44294	5.38888	7.47706	9.10093	5.24413	8.54148	5.1334	6.76592	10.9733	8.41328	4.03562	4.6893	6.73335	8.33851	9.09862	11.6449	8.97389	8.85019	9.52068	8.62294	7.27798	10.9643	5.72792	7.55175	4.76553	8.32957	8.32751	5.14568	8.79084	9.42576	9.92733	7.32737	6.14568	4.30743	6.8189	5.39917	5.51412	5.52042	6.05581	7.70667	7.45204	6.17099	5.07191	6.26115	8.42878	7.4822	8.3996	7.28355	5.1908	7.33539	5.37156	5.34	7.50859	7.77873	8.02292	8.0433	8.94134	10.5806	9.41024	6.05098	8.32957	6.16591	4.12102	7.54381	9.28864	9.74827	7.70943	7.36594	8.52128	9.10532	11.4804	6.45466	9.41109	7.30469	8.57175	8.27286	7.91884	8.10905	5.92318	8.71253	11.2362	7.64169	10.1874	7.86047	3.9542	8.0334	8.70846	8.13597	8.95158	7.88387	5.69209	10.4984	8.39746	5.07468	10.0044	10.1929	4.87774	5.45615	7.81186	7.84987	7.94486	8.37808	7.21157	10.4879	10.545	7.80478	5.88874	3.82782	5.1127	7.32117	7.75154	4.84298	8.31967	8.26509	6.1408	7.64313	7.7866	8.10164	5.2891	4.59694	4.66107	7.64602	6.83036	6.87652	8.13289	6.29278	6.21917	5.60724	4.6893	5.08377	5.03122	5.44626	7.54689	7.73674	6.73877	7.17592	8.58909	8.00506	7.51041	8.72826	7.43879	8.61029	11.9142	7.6879	6.1416	9.74452	7.79246	6.56577	7.29921	10.0364	4.08746	12.9148	6.03342	5.73877	9.2588	6.58808	7.20158	9.2494	7.63565	7.72178	5.69209	6.92125	9.36238	10.5454	10.0978	9.57686	7.30645	9.57401	7.64155	7.51649	6.32554	10.6304	7.96807	8.61102	5.16591	9.54882	7.23074	8.97182	8.10119	5.05745	10.8064	6.75756	7.66747	9.6597	7.74277	7.99698	5.88509	5.85549	6.98967	6.42614	9.92615	9.19918	6.34518	4.43962	7.61957	7.02791	8.71459	8.87678	4.89239	7.50205	10.5463	12.7795	9.26374	11.8936	10.9324	6.24603	3.75489	4.47879	8.05311	10.5914	5.27426	9.12127	7.52042	6.71562	4.90207	10.2448	4.77083	3.29278	5.76818	8.08877	9.72622	8.20848	10.7199	9.33126	6.43979	6.31904	8.73369	11.2834	9.36491	9.75572	8.83237	9.5169	10.49	7.84046	4.9644	8.43588	10.0767	7.11166	8.22014	4.98641	7.77149	6.03562	5.87774	6.12516	8.45492	6.36411	5.50462	8.85331	6.74873	10.2969	9.22038	6.6837	10.1464	4.30743	6.69672	7.23649	9.82591	9.14975	8.75177	7.50938	8.55689	7.2003	7.33114	5.6439	7.97902	6.07571	4.14784	3.16993	7.75422	4.03562	6.92369	5.1416	7.54856	6.83973	3.99095	5.82193	5.85647	6.07503	6.06511	6.24528	9.45533	3.83794	7.49185	5.51632	5.01028	6.22441	6.13169	5.11228	8.16718	3.67807	4.41454	6.16528	7.48442	5.11686	8.05257	5.37156	7.60066	7.10329	8.24031	10.4056	8.35006	8.00056	8.17642	10.6778	7.58145	9.98442	9.89451	6.03562	8.48927	7.93351	10.5037	10.3554	8.89679	6.52199	6.97384	8.77	10.3066	9.79442	9.84282	9.74639	9.4363	8.19426	8.73255	9.72212	6.22882	9.49905	8.25077	7.48543	7.03892	8.14364	7.38727	9.30287	6.1416	13.4975	8.22594	10.3937	8.40514	7.33002	7.70667	8.03012	12.6757	8.61949	7.45186	7.77806	8.296	9.34585	9.51294	11.2868	10.7855	9.79276	11.7868	7.85736	12.1796	7.22978	12.4798	8.18388	7.25833	4.96347	11.9709	10.9984	10.4426	10.5605	8.53294	11.852	12.1119	6.77873	4.45943	7.79766	9.0642	8.06717	6.97154	4.93074	7.61741	6.16518	4.51096	5.43962	7.55459	6.44626	7.53683	6.54708	7.48462	5.30378	10.1726	9.19427	4.97803	8.38974	7.7046	8.11478	7.06377	6.78722	5.39232	7.06393	9.893	10.1165	9.85985	8.71257	10.3657	7.55222	7.64825	8.19525	11.2978	4.56071	6.87677	8.48864	5.03562	6.78267	8.16892	7.26825	5.66959	10.8021	8.22242	6.63081	9.12228	8.59768	5.48087	9.77857	6.59991	8.92214	9.41523	7.44009	10.1466	8.70494	10.4057	6.57278	6.01792	7.71493	6.98513	6.34582	6.74364	10.3493	7.82909	7.58195	5.4827	5.78136	4.95884	9.00282	8.62234	8.95294	5.0045	5.70874	11.4359	6.58946	8.46393	7.2724	7.90108	10.55	4.69455	9.01514	4.88863	6.93428	8.14364	8.29232	7.38303	11.5647	4.56071	8.08375	7.61692	7.47978	7.69488	4.72792	3.45943	4.26303	4.60881	6.12516	6.91528	8.47776	4.35755	8.42375	3.76553	7.30287	7.51649	7.36545	6.59842	8.57251	8.23793	9.77857	8.51531	11.0707	8.2738	3.99095	5.2854	11.2511	8.60658	5.23653	10.9465	6.12388	8.19892	10.6688	5.32553	10.4001	9.44791	9.25996	3.74416	5.14912	3.01473	4.52532	4.49463	4.42751	11.2543	7.22497	7.94427	4.9542	8.83047	8.71103	5.74416	8.62717	7.49636	9.45889	8.66818	8.31714	8.79051	11.1726	5.20602	4.94017	5.86968	8.38931	8.61508	4.91169	10.0902	6.20837	3.66676	4.74953	6.18587	12.2784	5.91409	4.60288	3.1375	10.791	6.04439	11.9058	12.1839	7.99223	8.20799	7.68686	9.16892	4.3147	4.27053	5.15455	4.59285	7.20065	7.72042	9.53683	9.40897	6.34665	4.96809	3.52356	10.3793	9.61454	8.11454	6.00835	9.47328	8.49105	8.29554	10.7641	7.53216	5.60288	10.6225	9.12774	10.9312	10.7333	5.68245	7.87036	3.26303	5.87325	6.14379	7.96578	9.43554	6.57894	5.20945	7.56301	4.1127	9.62881	8.70252	10.0657	7.78764	5.62385	8.13316	8.10434	7.84674	9.73183	5.88996	7.98698	8.26819	7.71768	11.0963	10.4856	10.6847	9.45779	8.09329	8.75656	8.40642	11.323	9.06016	9.51629	9.92896	11.0116	5.22882	10.359	6.91618	6.64949	6.02901	5.72247	10.6145	10.1707	7.95738	7.79023	8.5186	8.55006	7.41437	6.17809	8.41954	11.3583	9.27915	9.06471	5.50779	5.31107	8.84046	8.52513	3.26834	6.2321	13.3224	6.89239	7.85736	7.90689	6.31887	5.67876	5.70598	4.87283	7.02237	7.42291	4.6721	2.23266	9.30712	8.2114	6.13134	8.81602	6.84913	11.6749	7.22219	6.49105	9.29232	4.75489	9.87467	10.5	9.99336	6.53761	3.79488	10.8764	6.2114	5.66391	13.3956	8.10731	9.19402	8.02439	7.28867	8.6893	4.72247	10.4644	9.3072	12.3579	8.67853	3.21723	10.0767	10.8738	5.19771	6.33985	4.926	10.5688	11.0679	8.06811	6.77829	7.48704	9.17915	5.84549	7.44211	5.34341	8.43463	7.77149	6.32012	6.55305	7.48059	7.37938	5.01792	4.20163	5.44294	3.65535	9.61029	7.34163	7.5932	7.67556	7.99435	5.13102	5.37919	5.09592	5.22882	7.18657	7.21237	4.20966	7.54028	6.34105	8.22978	6.1675	2.70044	5.10434	7.92541	4.03562	5.12516	1.48543	7.44587	5.99758	6.06423	4.71149	8.11374	8.19328	7.49169	7.58946	3.98185	6.77742	8.01123	7.84612	5.40939	7.00562	3.60881	7.95605	5.87283	7.24222	6.57798	7.36894	7.88081	9.73767	8.63988	4.03562	10.264	11.0501	5.58796	7.99831	7.3966	5.2555	8.35319	5.8397	7.58496	10.3955	6.82012	5.74416	7.18686	8.29364	8.92807	8.41532	10.3921	7.52414	6.69799	7.97558	10.9674	9.02641	7.85611	9.0006	5.53753	8.81089	12.685	4.16189	4.3505	8.92006	7.48382	7.43129	3.96347	11.323	5.84597	5.76818	7.19279	7.87373	7.01569	7.61939	8.15431	9.38704	5.96809	7.64015	7.90509	7.27705	7.55842	8.49346	9.51129	9.10559	5.96056	3.36457	7.2384	6.92679	4.81762	9.36151	4.48231	6.29104	5.79701	8.00225	9.09989	6.11073	9.07655	10.3054	8.85456	5.70874	6.25167	8.70238	8.96174	9.14822	8.65607	10.9293	7.32733	8.88766	9.18339	8.91618	9.50144	8.28031	7.72526	5.49497	8.92481	8.89633	2.80735	8.88256	10.3409	9.24888	4.70693	9.37091	6.88264	9.36019	7.88692	5.49185	5.36999	10.6288	7.30467	8.36406	7.64024	9.87191	9.34829	10.0946	9.27519	8.04499	9.1416	10.0172	9.43613	9.19276	7.34518	10.4386	9.37039	9.8719	2.90689	8.29242	10.2064	7.21556	8.3403	11.6075	8.40399	3.9991	3.3505	10.4536	10.1443	5.91169	10.3245	8.54494	13.2528	10.1467	6.74147	8.26943	8.93192	9.50581	9.23554	7.61397	9.17318	8.79799	10.3461	8.84674	7.86167	10.5239	6.96232	14.1228	10.289	7.43296	4.82782	7.8157	7.26959	5.39917	8.8929	10.6477	3.48543	8.2724	8.55651	10.5277	5.37914	11.3331	9.24731	6.16591	10.7015	8.01903	10.6538	3.56071	7.99774	10.3621	5.08746	7.2384	6.81762	8.90539	9.09208	9.01987	6.0925	6.70321	7.6026	8.24293	8.49065	8.42333	9.69314	8.80993	7.6453	5.57478	9.10329	6.90328	7.52374	7.36221	7.96751	8.79766	8.12928	7.43165	5.77347	11.1741	2.60881	10.7144	8.34474	3.90689	7.39746	4.09592	3.63227	11.2033	9.56484	8.4187	6.94368	8.55766	6.80914	7.23669	9.40694	9.24413	5.42291	7.28247	3.82725	8.82559	9.10276	7.45654	5.2891	8.52787	7.7502	11.714	10.3164	8.11946	10.0603	9.27216	6.02431	5.54535	9.04166	8.95274	4.55459	7.95594	9	8.49142	10.1797	9.94312	8.45574	6.55799	2	7.56252	9.67503	7.89123	7.12904	6.02901	5.36666	5.89724	10.4088	7.90225	3.07039	6.86295	7.03214	7.39403	7.10026	8.1267	8.96036	6.88514	7.81826	6.18982	10.8797	7.00675	7.70044	5.4392	4.63807	6.16591	7.3524	5.99089	9.6793	5.00039	7.79831	7.24793	6.38888	4.1375	7.34694	7.70943	6.88917	5.39168	5.62349	6.53754	6.25272	8.29144	4.30012	5.61471	8.02956	7.61618	10.0859	6.31225	7.71816	6.03782	5.77347	8.24508	7.01744	7.15248	4.57695	6.47777	6.24793	9.44149	8.80961	8.21944	7.99266	8.90656	5.33271	5.88551	7.67737	7.3147	7.27426	7.89557	6.58346	6.88387	6.36974	3.67807	6.87971	10.5439	7.10329	8.30834	10.1482	7.6279	10.2321	7.03696	8.34917	7.77808	6.1329	5.60498	7.62571	8.62461	7.53218	9.63336	7.73249	9.00141	6.21335	8.73911	8.53993	7.71308	7.99266	9.36479	7.49105	8.9969	6.7046	7.60363	8.78079	6.58262	10.6059	9.63837	7.9636	6.96694	3.45943	3.52356	9.66356	6.14771	8.12619	9.0065	6.36807	7.52896	7.65033	8.48905	6.54719	7.86419	7.82273	10.4469	4.71149	7.03452	3.37851	8.53434	7.40249	4.60288	10.1594	5.04876	6.8125	8.38024	8.09878	10.7091	3.70044	3.88753	6.65694	5.89894	6.15703	7.286	9.35363	10.0261	3.67807	5.27811	7.59096	7.05961	9.72127	7.0542	7.03522	6.49939	5.07895	8.97154	7.90569	10.488	5.84298	5.31107	8.82082	7.92303	9.05637	8.31741	8.8209	10.0179	8.27938	9.24365	7.91349	5.59891	7.25267	10.3528	6.56529	5.31232	7.78856	6.75355	6.68229	7.11061	9.91916	9.46066	6.15987	10.9378	6.02343	6.57794	8.35887	9.04631	8.24939	8.86016	9.44936	5.56682	7.77967	4.65662	4.26303	8.57327	10.479	8.59307	5.36457	9.98769	8.30697	7.85985	4.84899	7.03205	6.2817	5.8683	8.3206	5.86542	9.22304	8.15634	4.53605	6.87283	6.30012	4.96809	7.03232	8.03562	6.39464	9.90699	5.65249	8.88631	7.52433	6.63662	6.1961	6.53187	4.16189	8.09117	9.38931	6.36728	8.85705	8.18239	6.32283	5.29646	10.8438	8.46581	6.56639	10.091	8.18102	9.2937	8.04821	7.49346	8.27006	9.25267	5.42291	10.7897	4.45286	7.75617	4.91435	8.10381	11.38	7.11423	8.1267	7.66888	10.4771	7.12825	5.16993	6.25739	9.07227	6.64836	7.33034	6.65397	6.32733	10.8467	8.46883	9.79149	8.7738	9.1075	7.78529	2.78523	11.3889	11.2717	11.5587	9.94661	7.6771	6.60263	8.98825	6.10643	7.62425	9.67366	5.6865	4.68724	6.8574	6.98651	5.08746	8.838	8.3334	7.36807	7.83983	2.10434	9.18611	9.60604	9.64566	7.66192	7.62278	5.04876	7.91169	8.59954	7.93889	8.32328	7.93904	5.80735	5.15381	11.0557	8.58684	10.1166	7.47086	10.9759	8.96145	8.90448	7.90026	7.28448	8.16842	8.6435	6.0268	6.02939	6.0045	9.20286	6.97957	9.10826	5.59058	4.20945	9.4508	8.53993	7.767	11.1483	6.93192	6.71149	6.73606	5.3275	5.07189	5.19002	7.26949	4.98342	6.30744	15.5272	7.89542	7.70598	14.4899	11.195	7.58421	8.46548	14.7609	13.4339	4.57289	7.06343	9.30381	5.2409	5.04002	4.60881	5.96576	8.11139	6.26115	7.19449	6.94369	11.3371	5.20945	5.54844	6.62936	7.10119	7.88352	4.99095	6.42935	5.49341	9.70793	6.68031	5.67392	9.26233	7.06501	4.853	5.76818	6.96924	7.79124	6.16913	8.10957	9.25479	6.7879	3.79701	10.8176	9.32463	9.55651	6.86848	7.65499	10.3144	9.85454	6.47954	7.9507	8.63263	3.36457	5.1819	7.32553	8.05592	8.49515	9.15369	12.185	8.98863	4.77683	10.0672	9.34108	9.17012	9.11582	10.1415	9.62205	8.73606	9.75099	9.79344	9.71956	9.37514	8.49765	8.97212	10.4279	11.0518	12.8704	12.4904	13.5037	9.15946	12.1368	13.3522	10.885	8.46861	12.6259	13.0958	9.49532	13.312	11.9858	13.2228	10.3994	11.2981	7.72268	9.37135	9.38888	8.46423	8.92778	8.66151	8.8858	9.04507	11.31	10.1114	8.57261	4.00899	8.1984	10.2797	7.27705	7.9219	5.64097	9.2242	6.72383	6.04439	4.08746	10.5655	8.18198	8.00729	9.25092	4.43629	7.42239	4.62644	8.51264	5.92627	7.66647	5.69382	5.30012	7.77404	8.96087	8.18867	6.3733	6.71781	9.77464	4.72339	3.37851	8.64504	7.15573	9.04357	8.25927	8.67807	8.36851	7.29829	3.73335	6.27946	8.11009	7.81121	9.09001	9.78562	10.1303	9.34496	4.76022	4.61471	8.52082	9.66285	7.42122	5.99774	6.93664	6.1269	6.94053	8.60305	8.11946	5.43693	5.16993	12.3718	9.49605	9.35667	9.12464	6.64386	1.926	5.97728	6.99209	6.33807	7.91513	8.66713	7.99322	5.1819	7.33782	10.3373	10.8589	8.88173	8.35006	8.49785	8.05838	7.89118	6.94746	3.30765	6.31205	7.63442	6.98123	8.9602	9.01018	8.47168	5.74953	4.53605	9.98332	6.4545	9.26491	8.1375	10.4725	6.35755	8.15212	8.98364	7.33829	4.94323	5.13806	7.32637	7.43016	5.65718	3.926	6.67829	6.91169	4.88264	4.30012	6.23719	8.00113	5.32345	7.62644	6.52322	3.926	5.61711	6.48157	4.76156	7.15979	8.61361	4.80735	7.4271	4.65535	7.25238	9.15634	7.75422	4.98691	3.59694	6.04212	7.50343	7.15684	6.53593	7.51649	8.76546	9.29382	6.57555	2.45943	6.85549	6.35009	7.20359	7.74214	8.41151	6.28725	8.92303	7.78377	10.5229	6.09822	9.9571	7.41003	6.79319	9.65446	6.62644	6.33807	8.37131	4.99095	9.01876	6.05528	10.5296	7.94134	6.7866	7.32569	6.06393	7.94544	6.81065	7.92955	7.293	10.6877	7.91886	7.18488	4.1375	8.51681	8.24621	6.54381	6.03562	8.39232	6.79051	8.10276	8.46434	12.2279	8.99106	7.86542	7.66391	8.64782	5.57894	2.60881	6.77479	10.4126	8.95099	6.11478	7.44789	5.58195	5.97249	7.05221	5.33985	6.74147	8.64835	3.58496	6.35274	10.5049	7.05853	9.90666	9.41806	9.67154	7.7639	10.2535	7.07768	7.73809	7.47897	6.85425	8.89839	6.70186	6.91169	5.12928	4.57894	6.51659	7.87958	7.979	7.78042	4.55533	10.8907	11.9117	6.59683	11.4827	6.34873	8.44543	8.28	7.70252	7.99831	7.14364	5.90207	10.0032	7.92362	9.71751	5.53605	7.4446	7.46769	5.09325	5.848	9.37808	7.54891	7.60951	8.78562	8.8418	9.11426	8.40599	7.29446	7.73646	8.91119	3.48543	7.9629	7.5838	5.36107	4.16993	5.46923	7.64386	7.7906	7.99605	8.618	5.93782	4.18587	6.47238	4.68036	9.84784	7.16792	5.43962	6.45779	5.2727	7.73064	3.1375	3.41954	9.18391	8.95478	7.14262	10.3094	6.37156	6.30743	7.11686	2.848	7.34341	6.53658	5.2817	5.14975	7.91468	4.10434	5.18379	7.95303	8.21526	7.15583	7.77704	8.59582	8.32914	8.02846	7.81968	3.32193	6.35755	5.78691	12.1194	11.0256	7.3486	8.0129	5.95564	4.78136	5.74953	10.6856	8.01569	8.58459	8.09964	11.5889	8.22062	9.12142	5.6837	6.69766	9.96708	7.67666	9.70149	8.37678	5.18982	9.41201	6.47175	11.456	3.848	8.27053	8.7113	10.1522	1.32193	5.49453	6.90389	8.50184	8.6994	7.82718	7.18982	7.49745	9.1639	9.19213	5.91648	7.78562	10.2285	7.17592	8.39789	8.29967	8.51609	5.80625	8.52929	8.05264	7.48543	6.63081	7.94361	8.64386	6.7879	6.84298	5.50462	7.86913	7.82972	9.42122	9.92273	10.8511	6.41447	7.17293	6.56682	7.75489	9.84335	8.28864	8.81671	5.94017	9.58981	6.09381	8.28864	10.6208	11.2298	8.71973	6.36982	11.0462	10.5825	8.13556	8.46638	10.8994	9.87682	7.20945	7.6872	8.66518	9.38647	9.81874	8.43671	10.1807	10.2288	8.11998	9.77017	9.01151	6.22078	8.16942	9.2988	11.1446	7.87897	9.20113	7.48864	4.66107	5.27798	7.10957	7.16892	9.14886	9.82623	5.38198	10.5975	8.52709	9.89981	7.55347	9.05039	6.18587	6.14568	8.57554	6.00197	7.5157	5.33985	8.29094	6.43079	7.92184	7.62634	7.89428	8.27998	7.88558	7.36589	8.23223	9.21286	8.55988	8.19918	9.00169	4.6837	6.53761	6.89966	14.4474	7.82903	12.3518	6.46522	4.86295	8.49625	5.64559	7.64314	9.51668	4.1375	8.70529	9.98613	9.73742	7.29094	6.39128	5.01792	6.73471	10.3675	8.43838	8.33718	4.83794	6.73123	9.47998	5.38888	6.12102	7.58585	7.01346	7.16591	8.9226	6.80349	5.49825	10.0147	6.52291	5.88264	6.35755	7.52789	9.2729	8.54187	7.11374	11.0073	10.2483	8.16886	11.6918	9.47749	9.31628	7.81378	8.81954	6.19927	10.6937	12.5121	6.00228	6.26352	6.56529	6.40599	4.59694	8.94749	9.33047	10.7062	7.9331	7.60341	10.3481	11.0505	10.5011	8.96232	9.48784	13.8297	7.42832	7.96867	9.11452	10.9903	9.91678	6.92955	8.69785	4.92125	8.04958	7.54526	2.88753	8.20498	7.01346	6.417	3.92149	5.53182	7.96232	3.72247	5.62936	7.85684	8.69828	4.6893	7.97728	6.2854	6.16482	4.38723	8.52239	8.94163	7.30012	7.21022	6.08126	5.27426	6.848	6.25739	4.94486	5.62795	4.04304	6.05528	5.49825	7.18982	4.69488	4.07895	7.56605	4.9427	7.39832	7.37243	3.40599	8.10538	8.0954	8.08078	7.33597	4.82107	5.94741	6.07213	6.46107	7.67243	8.37374	12.1061	11.7118	8.99114	8.5691	7.69896	5.23266	4.98641	6.92955	9.83715	4.48543	9.63825	8.75389	9.80445	5.50144	7.13853	8.93103	10.6767	4.41278	5.0268	10.4763	7.48623	9.34721	9.43321	6.41447	6.50144	7.29554	9.67719	8.797	3.72247	8.20457	6.24174	7.89966	7.64097	3.926	11.8859	6.59246	8.87561	7.62059	6.74147	8.77303	10.058	8.02947	5.5505	7.79377	2.67807	4.23266	6.66534	4.72792	6.22882	7.4255	11.5014	7.78414	8.9431	8.39308	9.883	8.30378	6.95738	6.46923	5.39354	8.0268	8.76533	7.04111	5.99548	10.8861	6.27053	8.20065	4.12389	8.62352	6.32047	7.13134	8.58646	9.2863	5.19523	5.31107	9.35006	11.5896	7.10329	11.0215	7.38403	9.48422	5.67243	4.54844	10.7472	8.20163	8.04712	6.18173	5.83542	6.77083	8.18587	7.91946	10.6416	10.4751	6.93428	7.48019	7.32553	6.70211	4.83794	7.61029	6.35755	6.75087	6.70874	5.73606	4.853	5.27384	4.42626	7.04876	7.76752	5.7027	4.74953	5.46271	7.56377	10.1227	9.37354	8.59656	4.65535	6.66534	4.14568	4.38543	6.97384	9.94646	7.44294	9.52501	10.7679	5.78482	8.53099	6.89082	5.84046	7.97384	7.07146	6.2075	9.80538	8.22568	6.92719	4.59694	10.0516	9.67083	9.09987	3.71149	5.6893	6.30985	5.27662	7.04549	6.87897	6.57289	6.40088	5.41278	7.97671	6.81245	10.2839	4.66004	3.66676	6.0884	4.00899	6.42122	5.06609	7.54535	4.1127	6.74759	7.78463	5.0268	5.24031	5.60881	12.8134	13.5438	14.7739	9.35755	9.14335	8.3826	9.84376	7.86162	7.8716	9.03837	9.62388	9.39553	7.31198	6.55357	5.36715	8.21941	5.16993	6.22185	6.71942	6.75889	4.24586	7.4446	8.39189	9.68872	7.5965	8.32867	8.48704	7.71973	8.14677	12.6136	7.80607	8.01346	10.8316	8.37678	11.197	6.87005	7.34163	8.82369	6.99661	6.07895	5.51695	7.03232	7.1489	7.11374	5.55152	7.84714	9.75989	8.67314	9.1483	3.26303	6.95187	7.40487	9.21091	9.27984	6.74724	9.53489	12.9576	7.64391	9.06205	10.8576	5.52669	9.92911	4.20163	6.26331	3.62059	6.72685	4.75489	5.67145	4.41278	7.07146	5.29919	6.67807	5.64962	6.35403	7.01903	4.90689	4.45943	7.75355	6.04876	4.49185	6.20359	7.41278	7.9542	4.14118	6.37164	7.27519	8.76109	7.42291	7.42837	7.20555	7.64746	7.38716	8.06393	7.28633	7.35667	7.4814	10.8755	6.79298	3.67807	8.78496	7.85948	8.42585	4.07039	5.3192	9.40769	9.40748	9.01556	9.64458	7.47492	8.03232	8.29878	6.3334	5.48543	8.69174	8.56605	7.6879	8.0542	6.12102	4.56071	6.12722	9.76769	4.44626	3.30743	10.4952	5.98035	14.0385	5.58496	8.90912	8.98556	6.17592	11.1152	7.40067	4.63128	5.73606	7.35895	6.87121	9.42027	6.10014	7.67243	8.11061	9.25826	8.14649	6.16993	6.5345	8.73398	9.79181	6.18785	10.505	6.53787	9.40237	5.56377	6.19574	7.59842	8.67737	9.0642	9.2529	9.61461	11.1082	5.24413	5.71425	3.8679	9.46127	5.6488	9.7812	9.8889	8.62798	5.48719	4.3147	4.89239	11.5662	8.75389	7.57289	8.43296	8.82306	6.80735	4.2854	4.12928	9.55112	5.41954	5.48864	4.56071	4.926	6.84925	8.73944	8.33926	8.25739	3.80735	7.77083	5.93074	8.66463	7.42459	6.10755	4.5989	7.94193	7.37678	4.76022	8.23649	10.4957	12.1388	5.16591	6.39232	8.52865	7.10268	6.85549	7.44516	8.50005	8.26209	4.84298	5.40939	6.04002	6.26383	5.71973	6.95652	6.15785	9.04685	7.72816	6.73019	7.91588	6.42626	5.70329	4.77083	4.07895	10.0372	8.63935	9.48018	9.92362	7.52809	7.71562	10.1262	8.70463	8.4363	8.89154	4.49185	8.75756	6.2724	5.44499	5.02039	11.1819	6.32733	7.00113	6.00237	4.70598	2.926	9.63517	6.92125	8.96442	9.93183	12.0694	9.98982	8.31651	6.77742	7.22786	6.00409	6.71973	5.60585	7.9542	5.64674	5.63227	7.95128	8.54906	6.10434	4.43296	4.58684	7.57289	6.33807	8.47942	7.56718	6.58195	7.49051	7.62278	5.14975	5.76288	6.05055	7.27333	6.78232	6.74685	5.1127	7.48382	6.05311	10.7986	9.60047	7.29737	8.15228	6.14975	6.29646	7.75924	10.7326	5.6865	6.4736	7.79701	9.89681	5.62352	10.4389	9.65821	6.26379	3.44626	6.54535	3.49825	6.56962	5.22777	10.8783	8.3733	8.08723	9.88065	8.06021	6.94486	8.36154	7.74079	7.64313	7.87344	9.27759	14.7165	8.26834	5.38044	9.18617	4.96347	4.70614	7.40121	11.4606	7.06093	8.04821	7.93923	6.53138	9.85825	8.26047	12.9429	10.4597	6.88631	7.40003	8.53877	7.96751	9.60121	9.09619	7.08432	8.01123	6.61912	2.94486	8.9884	5.7761	10.9083	10.052	4.52711	5.78895	9.67267	10.5923	4.81115	4.57894	6.71562	8.43171	11.7353	6.14975	10.8708	11.5876	8.05691	8.56063	8.62534	9.14364	6.2891	8.23266	5.32193	6.95187	8.69314	11.7703	7.86851	5.92125	8.62899	8.8157	10.1094	7.94362	11.7106	7.16289	10.7312	8.73809	8.7877	5.06609	8.21772	5.01926	9.26382	8.29469	8.376	7.08002	7.07682	9.23482	9.30848	9.37178	6.21335	6.6453	10.5466	7.71203	10.0911	8.40727	11.1134	9.28021	4.52049	5.95652	9.77132	8.86697	7.46923	8.85316	8.19328	10.0689	9.01593	7.71827	8.40684	9.37526	6.54998	9.23554	6.86074	6.28269	6.31911	7.57818	5.97039	8.75856	9.68106	5.8679	8.98527	7.82591	6.50779	7.45121	7.92939	9.62448	9.88218	5.25209	7.8392	7.07573	4.84298	5.17757	7.75756	6.5185	5.69358	6.1375	10.7678	8.62972	5.82364	4.56253	5.69998	10.0884	7.73742	8.10119	7.17891	7.57137	7.00372	3.48543	5.24412	8.59358	6.47665	7.56605	7.87652	4.1375	5.22097	5.88128	8.04767	6.01123	5.59096	6.00675	7.28675	7.24603	6.39439	6.40939	4.79105	9.63154	6.95652	6.52356	9.45265	7.92541	9.36348	5.45615	6.50779	6.47411	4.73335	4.96809	7.80607	7.95826	4.94486	7.70183	7.44294	3.29278	5.83289	5.0917	7.0045	7.39145	4.43962	6.1819	4.39917	7.98423	5.57592	3.70044	6.85425	10.2907	7.32193	6.55152	6.02237	6.85674	5.67243	9.12927	7.48784	5.24793	8.86635	5.16785	5.91364	5.03562	7.91707	7.79181	8.86233	10.0642	5.51765	10.8497	6.05528	12.2981	7.56301	6.83112	11.0902	5.61384	8.95361	9.16189	3.41954	6.92006	9.21018	6.3505	7.45368	7.51666	3.59694	10.3765	8.12928	5.78818	5.853	6.88868	4.33628	8.03397	10.0523	4.35575	3.85798	5.79649	7.52904	6.37678	5.87426	3.62301	3.76553	4.92125	8.32678	5.91304	5.43296	7.44219	5.18932	7.07146	9.43609	2.98185	8.02569	7.50303	6.69045	8.5089	9.17795	6.29	4.55459	7.86357	8.51215	5.86168	7.46025	6.15822	5.07454	11.6279	4.05311	9.51099	8.11009	8.64488	3.47249	8.62205	11.1098	6.91528	4.58496	4.18587	10.5758	4.49185	6.69856	9.78856	9.7369	5.49825	7.80562	9.67101	7.80815	5.76288	7.86894	8.01569	8.40684	9.68607	8.38398	8.22304	7.98071	7.83099	11.1591	8.77273	9.46332	7.52591	8.19853	8.20555	11.7046	11.1147	5.12516	4.61471	4.37156	5.2211	8.2198	4.19377	5.47249	10.1167	9.95492	9.09987	9.41045	8.66978	6.41447	8.97959	9.33248	8.0542	10.9124	7.66534	8.89875	7.01569	11.355	8.10957	6.0045	12.4185	8.81465	9.90347	9.07868	7.45368	8.14924	7.01775	4.0268	9.00759	9.66374	8.34494	9.50383	9.32418	8.42457	6.7046	6.63315	7.40088	8.13443	4.80735	4.86295	7.69418	4.85798	7.67805	6.26679	7.89603	4.76553	6.65535	9.13398	4.71585	11.3696	7.52874	8.1639	7.01903	9.24603	10.4776	6.45984	5.13844	6.58187	11.0229	4.8125	9.08746	4.20945	11.1374	10.9835	9.3921	11.2427	9.69662	7.71905	10.0236	4.80219	7.14057	9.9744	7.80872	10.5465	5.14975	11.1342	8.38068	8.51767	14.5746	12.8057	7.54162	6.91767	7.30696	8.17891	5.47679	8.46405	10.522	9.07655	11.368	9.25786	8.5703	7.95768	8.19722	4.82782	3.44626	4.60881	6.89966	7.42724	4.92139	5.40939	9.66959	9.33092	4.07039	4.67807	9.12309	12.8125	8.94193	9.66338	6.04379	6.37851	9.46699	6.39964	6.93899	10.5915	15.6768	15.8054	7.27146	9.1576	5.38493	6.60856	10.3168	8.75927	4.0268	6.19662	3.7866	9.23625	8.52974	7.51514	6.78717	7.90147	8.43254	9.32373	4.24793	7.67384	8.29324	7.91468	12.2388	13.0967	5.08739	5.70598	8.72383	8.42866	8.25974	6.21529	7.87283	10.6533	5.38543	9.23577	10.1878	8.88509	8.30561	7.86734	9.07039	8.78594	9.28378	8.36785	10.653	6.17668	9.18066	5.32553	8.67574	9.51032	9.77479	9.01346	7.74567	9.31379	10.0239	11.8909	8.43212	9.7789	7.15211	8.70249	6.56224	10.6656	7.49289	6.54844	9.86774	8.17742	4.20163	9.17966	6.1334	7.979	8.42164	3.92612	9.35733	8.91169	11.189	6.53325	5.76856	5.24793	9.2938	6.46271	11.4145	9.07486	6.36062	7.21917	5.33628	7.5337	6.14975	6.42805	6.81655	4.36457	9.62208	10.7679	8.48261	7.48382	9.27617	6.15785	6.20945	6.39575	4.16189	5.86545	5.35403	7.01947	11.057	7.13903	6.204	9.27121	6.06824	7.2866	8.59395	8.51294	12.0678	7.91278	9.09349	10.3597	7.91512	6.99913	8.65284	8.30195	3.9542	5.1334	7.61029	5.2817	7.02459	6.98641	7.72656	9.94031	5.77083	5.11686	4.88264	7.31943	8.49305	3.45943	6.42459	3.16993	2.76553	5.15785	7.77522	7.86488	5.92362	6.3806	3.83794	3.66676	9.80009	5.82782	6.8189	6.78267	3.71149	6.1334	7.37562	5.91169	5.2891	8.2937	6.46107	6.20359	5.04439	6.56834	6.64947	7.42962	4.59096	7.35579	7.88081	7.6879	7.76288	5.58496	5.22882	10.1473	8.62644	8.92659	5.1375	8.05799	9.69474	8.49665	7.26209	10.6792	9.11608	5.71699	10.9805	4.59694	14.905	15.3445	14.4099	11.2649	12.0598	5.95873	9.39296	12.1815	7.99322	12.2911	4.12928	13.1078	7.2075	7.13098	2.40599	13.505	14.3347	10.2957	7.80219	13.9641	14.8389	14.128	10.452	8.00611	13.6528	12.3927	8.44874	13.3944	12.3371	6.23609	5.57747	9.30583	8.77182	9.76603	8.98783	9.44166	8.35711	7.44326	7.84806	7.6453	12.8345	6.74551	3	10.5302	10.3073	7.70183	4.16993	5.97039	5.98641	9.34607	8.07781	7.77797	4.32193	11.9224	12.4682	12.86	5.16993	11.6046	10.0136	6.82226	8.38896	8.62926	11.3323	6.1127	5.46746	9.46495	9.71439	5.46271	5.59096	9.05365	7.08289	6.88089	7.69044	5.57136	4.79701	6.97897	9.95917	9.59093	14.6795	14.1105	9.95492	7.26303	5.72247	12.397	10.5758	10.501	6.9331	11.0941	11.0329	7.92659	10.1706	10.0451	9.92585	7.24107	8.61875	10.1996	12.1441	8.96158	10.3255	10.7754	10.0752	9.44374	8.64602	6.49985	6.81762	8.65141	6.78483	8.21189	8.06878	9.43192	4.53605	5.01991	6.06555	4.6012	2.80735	5.68089	6.42962	7.26679	7.73335	6.26866	6.77083	4.09592	9.65195	6.19771	8.58311	5.87103	6.31471	7.64962	7.19279	7.47411	6.53916	4.73335	7.81378	4.6837	7.78267	6.60585	5.82183	5.59096	4.23266	3.40599	3.64731	4.7192	6.33642	8.93664	8.108	5.46271	6.02237	9.60913	6.67137	4.50462	6.54399	7.224	7.54226	7.29186	9.52435	7.90851	6.7482	8.85081	9.15987	8.16239	6.01569	6.06218	5.62328	7.58946	5.26155	5.96442	3.75489	8.03922	7.24391	6.49506	5.91469	6.95029	5.65853	7.41954	9.14466	6.46504	4.99678	8.26162	3.18587	5.79701	4.34432	10.3129	7.37504	5.09592	7.07682	10.735	10.9704	9.54747	5.51096	3.58496	7.91289	9.55401	6.49076	9.96347	8.2446	7.07253	3.83473	2	6.06013	6.99939	6.9286	5.18982	5.98641	4.55459	12.724	12.2358	8.74389	10.8368	5.0928	7.37277	9.19254	9.54606	10.6195	8.08375	5.03562	8.65531	5.86047	11.2366	9.77379	13.569	8.57888	9.01987	8.43738	4.3147	5.69209	8.9257	5.33628	8.01681	9.03452	8.31424	11.2017	9.38522	9.43713	5.67647	9.66467	8.27631	6.83852	6.40429	2.23266	5.64097	7.85175	4.56071	7.54689	6.69766	7.38714	4.6893	3.70639	7.56556	4.56071	6.15781	3.63227	8.19673	3.73004	3.10434	2.72247	7.66959	8.87867	8.89567	7.67101	7.583	10.5107	5.78921	7.27612	5.63517	5.45286	7.65821	8.61102	6.54071	10.0773	12.511	10.1179	4.87774	6.70598	10.2233	10.3578	5.88996	6.38543	6.41961	6.59557	8.64947	11.7358	12.1953	5.33985	7.73471	9.86743	8.28401	7.21432	7.22216	8.76321	6.39639	8.77577	8.71253	9.76325	10.1848	5.44294	5.57592	7.1726	8.52093	9.23434	9.42345	8.27788	10.7549	10.0418	10.4135	6.29646	7.12309	7.8527	5.68388	13.451	10.7367	8.26491	11.0233	10.1149	11.0296	5.0045	14.0041	9.78234	8.64987	8.75355	9.02956	6.09946	8.75589	7.53294	9.71613	6.60307	13.3988	13.4644	12.9813	12.6344	3.58496	8.37156	7.61839	7.8936	8.35843	8.46923	2.32193	7.15886	7.95478	7.32012	6.96463	7.90989	3.90689	7.95128	9.68048	5.66391	7.38111	10.6225	11.5585	5.11686	7.75	8.76653	9.1298	4.15381	6.44294	9.66658	7.43045	8.19271	9.00899	8.94632	8.90328	6.35879	4.853	8.71528	10.7051	6.99907	8.59344	5.12102	5.44864	5.79442	5.68019	9.4047	8.87437	7.60066	6.64386	7.57364	6.55919	5.67221	7.75288	6.32464	10.9566	6.86643	13.1578	8.23745	8.87191	8.19413	4.83289	7.97212	7.40514	5.20163	4.01792	7.87406	8.93782	10.3289	3.51913	7.4446	8.18785	4.62059	7.74287	7.63277	8.88728	5.74953	4.51096	4.36756	11.6065	4.58147	5.853	4.01792	9.49739	7.60437	3.37851	6.70044	8.55536	5.61765	6.89845	9.63382	7.26605	5.2211	9.35909	8.90809	7.18982	7.22304	9.11095	10.2233	4.45286	9.15406	7.68209	7.80542	4.99095	10.2021	9.10643	7.807	8.12309	4.01792	4.21723	8.09856	7.7502	9.50323	6.24424	7.20848	11.1776	6.7879	8.52876	8.24554	9.23415	10.2053	8.64584	4.69488	6.94603	8.23649	8.07628	4.29278	11.8468	9.66089	6.93397	8.73268	6.32733	6.51254	5.20163	7.50303	7.47005	8.15554	3.848	6.75958	8.76122	10.5798	4.73209	3.21723	11.4598	6.43129	5.46922	3.49825	5.10434	7.64241	9.66818	5.67243	7.32907	11.2832	5.89932	7.25582	7.13661	6.98185	8.1819	5.10292	4.64386	6.49858	2.03562	6.94837	7.84298	7.03834	5.54844	7.70529	8.96347	7.95361	6.848	7.59917	4.54844	8.48064	5.88892	11.3974	11.9186	3.30743	12.1696	5.45943	8.30241	7.12722	7.02569	3.08746	6.30378	5.58761	4.03562	11.0061	6.1334	6.03472	6.02459	7.79981	8.58442	6.92719	13.989	7.73742	7.84521	10.1736	8.86719	10.381	9.09987	7.15557	10.6845	10.4967	10.0603	9.57478	10.123	7.12928	4.43296	10.2132	11.4663	2.1375	7.74551	7.75355	5.59016	6.16591	6.70183	9.30012	8.37654	8.2336	10.0253	8.99634	6.31832	5.08338	4.65535	6.22882	6.32912	8.60881	6.14592	8.20848	9.18314	7.86446	8.24555	9.0917	6.49174	9.46117	9.57535	8.15987	5.67807	9.39182	9.15785	3.43296	8.86404	7.77413	4.8296	7.77939	4.42626	4.53605	6.89966	7.82476	5.47249	7.25532	8.2031	7.67647	8.95061	7.75676	6.09633	10.2494	8.86357	6.02255	7.1334	9.83257	10.6113	8.85487	8.05039	9.01625	8.64049	9.08708	6.39917	9.05105	7.01011	8.06016	7.49847	7.6632	6.61471	9.14225	6.75355	6.60371	7.59991	2.29278	6.73877	6.20872	10.3583	10.1472	10.3573	7.7286	6.73335	11.2982	7.38096	9.0728	6.56986	11.1536	9.08215	8.77512	10.8621	6.11483	7.20089	8.15178	10.7695	11.7549	10.4887	8.28494	6.80864	7.58934	7.08958	10.1673	8.51215	4.97269	5.71699	8.79023	12.3683	11.0358	10.679	9.17109	7.43546	6.49185	8.72758	8.99464	11.1968	7.29278	7.84074	8.56224	6.94953	8.09876	5.51412	8.60326	5.54535	6.83887	4.59096	8.33945	9.77873	8.29371	4.80905	6.7866	5.40939	10.5784	11.1062	11.5467	6.88996	9.39832	6.80275	8.833	4.1127	13.2359	6.88945	8.94749	6.27206	5.79402	4.30168	10.3751	5.48738	5.14175	7.11478	7.58721	4	6.40227	4.43962	11.6767	9.94497	12.0525	9.12774	10.3972	7.39143	4.80735	10.2909	8.59507	8.22925	6.66786	8.91144	6.08138	9.56703	6.2503	5.49825	10.0697	7.79844	9.74281	8.42848	6.22497	6.16884	7.87601	12.3483	8.79369	5.12007	5.74126	7.10643	9.54168	10.1961	8.60251	7.78856	8.2656	9.48493	5.1375	9.84721	3.70044	5.46597	7.39521	8.15178	12.627	6.66919	11.0715	8.60151	8.6471	7.35542	4.50462	8.17742	7.32628	8.28586	7.06709	4.98185	5.91169	8.49865	4.89239	12.4307	9.41151	9.10066	9.88067	8.59076	9.26188	9.45697	8.82599	9.32755	8.67937	7.10643	5.90339	6.67451	8.02514	10.2428	5.26679	8.36894	10.827	5.24793	5.52669	5.38198	8.14057	5.56682	7.59768	5.38243	8.49002	7.37417	7.06928	5.37061	7.02791	7.63081	8.55804	5.25172	4.32193	6.6014	6.34685	3.73335	6.85425	4.27798	5.27053	5.31107	4.91264	5.67525	3.60881	6.64507	7.01681	6.3373	6.84423	6.00675	5.1588	5.98641	3.76853	4.50023	8.25786	8.28203	3.54844	4.85798	5.01329	6.21257	6.89739	6.97842	5.25191	5.2854	5.83424	7.96867	5.70874	4.71699	4.09592	4.64386	4.87283	7.89482	4.80735	5.25834	8.87314	7.11166	7.14568	8.25077	6.26115	4.26303	4.71205	7.66818	8.325	5.32912	6.853	6.1916	7.70943	7.21335	8.4292	3.87774	4.86399	3.24793	10.8241	8.14984	5.81587	8.06501	7.22304	7.90652	8.63844	4.64386	8.40812	9.0124	7.58346	5.33271	8.25172	9.17382	7.05442	9.49605	9.80036	10.0497	9.44064	9.09619	8.79189	8.30902	7.51491	9.24842	8.18783	9.33226	4.72247	8.15698	9.68379	10.2748	5.73606	5.15785	5.75648	8.24079	8.34119	3.08746	5.24031	9.98383	5.66676	4.17792	6.08316	9.37103	7.56049	9.89026	9.0905	3.74416	9.60202	8.7828	6.69646	8.66028	6.91804	8.32598	8.98351	8.97995	10.0914	10.6906	5.90448	5.76553	9.36588	8.11706	8.36501	10.5097	7.02237	10.2417	6.54244	7.9507	10.1137	9.70061	8.43374	5.79442	6.01346	6.06178	10.4291	10.2957	9.90446	3.32193	10.1755	5.52119	6.12722	6.90698	4.59694	7.40088	7.55842	5.45286	6.22497	6.7165	7.57818	10.3416	7.76885	6.05961	5.02883	5.81889	5.58195	2.98185	6.25974	8.66308	4.12102	7.71149	7.81121	6.97728	7.16692	5.76818	5.17792	2.32193	6.27053	6.41827	8.20701	4.72247	5.2854	7.68229	9.25125	8.44965	6.05745	3.37851	6.13408	5.28331	7.21529	8.79403	7.9672	7.07253	9.64097	7.11241	7.40684	8.51688	9.3191	7.16102	7.50462	5.88996	7.2555	7.67101	5.1416	6.40429	6.55305	7.67807	8.27055	6.40088	6.57013	4.43296	4.82273	3.88753	4.90689	6.48704	6.60272	4.79701	6.73064	6.42507	6.44294	5.33628	7.07575	6.46128	8.64962	6.57894	9.13532	4.61471	7.92125	9.37025	9.28263	6.65791	8.55651	5.83289	12.942	8.77709	8.01681	10.6797	6.67633	10.3318	9.85565	6.59694	7.76006	8.55013	10.2349	9.69359	8.69905	7.23649	7.48382	4.21723	7.52591	8.47787	8.4508	7.63982	7.91409	6.751	4.34674	9.37628	8.4822	7.6453	7.86233	6.66249	9.25196	5.12899	8.09011	7.43296	6.86047	6.48156	8.43954	9.18488	5.93046	6.31107	3.94486	6.77243	4.2854	5.59694	4.68125	5.33957	7.22014	7.29094	6.91886	8.75622	5.22497	4.45286	11.9174	7.06717	6.17592	3.52356	11.1708	8.64055	10.0507	10.2637	8.66723	9.15463	5.46597	7.47745	3.64386	5.46522	6.94868	6.50206	8.02791	8.22092	9.11196	9.35816	7.87669	6.64674	8.72483	10.2824	8.18982	8.71051	7.74618	9.47715	5.47573	7.12825	7.65034	8.5723	7.3837	10.0038	3.32193	3.94486	5.1416	3.79701	4.39232	8.57592	4.84298	3.24793	3.9542	2.82782	4.04439	4.85798	7.52042	6.02237	7.11998	7.86109	8.09961	7.16289	5.79961	3.67807	4.09592	4.71149	7.17193	3.3505	4.58496	7.24031	4.10497	8.18537	6.80607	4.33628	6.4435	4.324	5.61176	4.53605	7.97728	5.96809	6.33628	3.12102	4.05311	8.15785	7.8009	7.52435	4.79181	5.6837	7.61618	6.89118	4.63227	7.83352	6.73471	5.2555	5.1819	5.12364	9.58491	8.38647	8.17743	4.50971	6.91289	7.67807	7.11217	6.20555	4.24793	5.87774	8.28159	7.73809	9.26843	9.16627	8.85362	5.70321	7.33002	6.01286	6.46761	6.23774	5.85798	5.64217	7.95303	5.66391	5.6865	6.28154	7.22212	7.0542	10.0622	8.9202	6.95187	6.71425	9.71528	8.85112	10.9281	8.70237	8.36457	10.281	10.9356	7.11696	13.6366	6.44252	9.72343	7.53914	7.90388	7.34873	9.33611	10.835	8.20045	8.77446	11.604	10.9382	9.35338	6.27798	9.26233	9.81666	5.60192	10.8954	3.26303	4.78523	3.40599	12.0789	9.58139	6.48229	8.14568	9.73285	13.1581	10.5672	8.02292	7.91539	4.75489	5.70309	12.0816	6.68229	13.6822	4.54844	6.37507	7.95112	11.0995	8.28817	7.61029	3.15381	9.09483	6.92955	7.55766	9.8679	6.27053	4.09592	6.68758	9.85097	4.58496	7.90689	5.12516	10.2203	10.5115	7.18017	9.95739	5.74953	12.9545	5.34696	6.83668	11.8649	11.582	8.93251	7.63952	4.57289	8.98157	10.248	5.53916	4.43962	5.37851	4.48543	6.23649	6.78374	5.24793	6.17193	4.55459	9.12257	7.83857	5.2891	6.34338	8.2182	5.29278	7.61397	6.92719	5.41278	6.48864	9.06286	6.36735	7.31651	9.2637	9.84754	9.18115	8.53528	6.98992	10.1404	9.84802	10.1458	10.5702	7.32283	4.59694	6.6851	7.08746	8.75489	4.96909	7.47253	9.94691	9.93605	9.33092	5.81937	7.47574	10.6207	10.7773	8.3505	7.67101	8.00843	6.63517	7.25739	6.66071	7.80349	7.08428	7.45368	6.06824	3.77672	7.16289	6.54535	5.97039	10.2333	7.98925	6.67525	8.23984	5.50144	8.05745	5.62352	5.79701	6.49506	6.41109	11.034	5.40939	7.76686	5.11686	3.1375	7.08958	9.07521	4.89724	8.08852	6.02822	7.1179	8.02126	7.27798	8.43254	7.14461	6.60474	6.81448	7.37069	10.8514	4.49825	6.59792	6.38198	7.12825	8.62388	11.6967	6.27938	8.13853	7.89057	6.13591	6.12928	7.27965	8.65499	9.62022	10.7736	7.23554	5.45896	9.02532	8.08067	6.77347	8.71253	6.74551	11.1681	8.03562	7.73653	3.98185	5.07874	6.0268	4.79701	5.49506	3.1375	8.5519	9.02292	8.3319	3.58496	5.54844	4.60288	9.73522	7.89239	4.41278	4.94953	9.74752	4.66107	6.19377	4.74953	3.926	8.75489	8.50184	9.01458	5.26694	7.09276	6.62007	3.6893	6.37851	7.96751	5.80219	5.75756	13.575	6.02459	5.8327	8.60807	5.44626	5.56682	6.07682	5.45286	7.06496	7.79701	5.83794	6.5644	10.3794	10.0654	3.57289	14.877	6.64241	7.53605	8.4757	5.96809	7.05137	1.58496	9.17966	7.28212	5.73877	10.4856	6.4446	7.37205	14.3765	3.80735	6.36632	3.40226	9.49572	3.74416	8.51799	5.82018	11.4248	9.02403	13.3222	10.9204	9.71596	9.2281	5.62936	9.41204	6.27798	4.87774	8.01458	5.55766	5.89966	7.06717	6.60733	8.60238	3.8679	8.35843	5.41954	3.33628	11.0656	7.67525	8.24195	10.6956	6.46228	7.08746	5.70044	6.63368	3.48116	10.1342	10.6899	7.21381	7.4545	11.1018	7.75966	10.3888	9.5072	15.3803	13.4187	5.42477	5.66728	4.2555	11.6127	5.54646	7.66178	8.2501	6.51254	6.05528	5.47548	8.2503	8.20799	4.95884	7.02569	7.36457	8.71493	7.30469	11.0564	9.74349	8.52968	6.18982	9.08082	8.57592	12.0964	12.1802	7.79147	9.5439	6.63844	7.96751	9.75288	7.89482	7.99435	5.07039	6.70874	7.80671	7.2937	8.59948	9.57175	10.4821	8.23888	7.25172	6.95187	10.1163	4.67807	5.7866	6.33807	8.52246	8.41659	4.65535	8.84674	6.04002	6.27984	8.94778	8.28586	8.1375	6.22497	6.97499	6.51771	8.00628	5.73606	5.27053	5.18594	6.79206	11.4183	9.103	6.48921	10.4264	5.32553	7.63735	5.24031	7.3906	7.07682	5.87283	8.57289	5.44294	9.26749	10.8964	6.94369	9.34503	6.54535	9.00338	7.60955	5.41388	7.41701	9.47371	8.64133	8.15026	5.73064	4.56741	5.12928	4.21047	7.34961	7.53216	4.13081	8.1988	7.4516	8.40045	6.3147	10.9216	10.1956	7.17193	7.68159	6.62691	9.6858	7.72345	6.5417	8.22334	9.33079	6.04454	5.04876	9.11738	5.7866	8.01547	6.36457	7.3505	11.3074	8.23911	6.77083	8.23745	8.88729	10.3733	7.00562	4.97728	6.63372	7.72792	8.55574	3	10.5358	7.00431	10.9552	4.77138	3.848	6.83289	3.79701	5.48543	7.48301	5.39917	7.07682	7.03991	8.47036	10.4599	10.2939	5.6548	7.02281	7.78333	8.27984	8.108	6.61471	5.39917	6.54844	4.46597	7.57827	4.56071	6.48543	4.46597	6.48864	7.58721	3.54844	8.7445	5.73877	8.82038	7.83218	6.47086	10.4026	7.89905	6.19967	10.401	7.73335	5.93074	5.06178	7.18718	10.1795	7.32643	11.3577	8.05754	7.86542	5.76713	10.3411	6.3906	5.90689	6.30221	4.853	9.2709	9.74601	8.3306	10.3082	7.1179	8.28355	10.0678	7.6894	7.0784	9.94193	11.0543	10.2086	11.334	6.65392	7.6288	11.5743	5.64386	13.7882	8.71998	5.1334	6.54632	7.76222	9.27798	6.0397	8.49225	4.01792	11.5735	6.25903	9.0207	9.47776	10.6842	6.71562	8.21348	5.45943	7.47249	7.96578	4.67243	9.22207	8.52356	6.29646	7.41024	6.27798	5.93546	9.01374	11.4931	9.4968	8.89603	9.70822	11.3345	4.16189	5.10852	9.17553	9.37309	8.69488	7.6388	9.0381	8.33673	8.9575	6.19993	12.9048	5.62059	7.49346	8.70252	5.80438	8.22641	10.3847	11.0052	6.41616	6.4099	9.88976	7.12928	9.3837	6.82146	8.85798	8.83952	9.7641	8.03854	12.2294	7.81004	7.47411	3	5.32103	7.17093	5.44956	7.60066	6.85549	6.71149	4.52356	5.06178	4.94017	4.88264	5.44294	5.05745	5.86047	6.76155	3.83794	5.9756	5.84549	5.91097	4.83289	10.2495	8.90932	6.94251	8.2446	8.53099	6.49665	4.82791	4.66306	6.51728	8.77851	6.00075	5.38543	7.78515	7.09276	9.43879	10.8057	5.96809	9.15903	10.308	5.14568	7.8936	8.04642	7.15943	9.08442	9.56795	10.3875	9.62706	10.9769	9.35623	9.49366	10.2789	6.39917	10.1009	7.65893	6.36352	5.2891	5.66299	6.48377	10.035	7.31832	8.16641	5.03562	9.86882	7.86544	9.01836	7.17011	7.85459	7.01491	7.24031	5.45286	10.0975	7.47631	3.94047	9.14898	5.74953	7.92065	8.58759	9.70621	9.78347	6.42962	9.12836	8.22834	6.66249	7.83262	7.36144	9.78266	4.72247	5.07039	8.938	7.05497	7.26303	5.68527	10.7586	6.54074	3.99095	9.21691	7.61755	5.50973	6.65392	6.951	8.40677	8.48223	9.13057	6.43919	9.28979	6.72495	5.93048	3.82782	6.58484	6.47817	8.28619	9.3746	8.27809	10.0561	8.70908	8.02786	6.80219	10.494	8.43664	4.89632	5.72662	8.74987	8.28494	8.31606	7.30743	8.54574	8.77308	8.66534	9.30179	8.89451	5.24413	5.1127	7.35865	9.30523	7.06916	9.20904	4.71149	6.94704	6.77591	4.93074	7.37018	10.5849	6.7655	4.52356	8.88773	11.0686	9.7342	6.81441	5.30012	6.83036	11.244	7.05261	8.87774	9.395	8.65263	7.99266	9.53811	7.66303	7.82511	9.80263	8.20799	6.30925	6.55459	9.47421	6.46773	5.94017	6.61029	7.6697	9.25917	7.44211	9.47116	4.8125	5.40939	8.26585	5.83016	5.59991	5.9542	5.52356	5.67807	7.56797	7.74349	7.46189	9.69	8.36243	5.42603	6.95236	8.02956	5.82273	7.61856	6.77873	5.40599	10.349	4.60881	8.58759	9.80639	7.17241	7.22304	5.68129	8.64643	9.17118	10.0984	7.15091	8.75789	8.37895	6.42962	3.7761	9.06797	7.96174	7.61985	9.97327	8.4292	7.26835	4.27798	7.92125	11.3779	10.0097	6.47735	6.47424	6.77985	4.43962	8.42626	6.9078	9.54931	7.3345	9.92139	9.7046	5.78692	8.65451	6.58496	8.8722	8.48158	10.0197	8.95158	6.84745	9.6268	8.21918	8.30104	7.07245	8.40045	8.80316	5.09592	8.62205	4.14616	8.08523	9.04357	6.53916	7.84046	8.10049	8.15082	6.76405	7.79377	8.5718	4.32193	8.90869	9.34593	5.90915	6.85175	6.22349	4.93546	5.12928	8.43675	7.71973	7.33896	7.07253	7.58195	9.8756	6.55612	4.44042	4.73335	6.45615	8.97298	4.1127	7.07474	8.34207	5.76632	10.1089	8.68192	5.80735	8.06286	4.21723	8.78552	11.0479	8.67207	8.14415	9.25998	5.89239	7.03562	9.6807	8.47614	9.29741	9.40516	4.78136	11.741	8.28725	5.7902	9.96044	5	6.35392	4.22497	5.25149	8.99746	8.42333	8.6879	4.37851	8.23469	9.47868	9.1637	11.1179	8.54805	9.35623	9.2738	8.82814	6.53138	6.31746	6.8054	7.38716	6.91886	10.7093	7.13052	5.35667	7.54998	9.23242	6.46434	8.95532	6.74147	6.81634	6.46597	8.30697	7.26491	4.2555	9.98957	9.27729	9.18686	8.15076	10.0196	9.17891	9.68738	4.853	9.05447	7.13134	9.16584	7.75556	8.2384	10.3713	9.08172	7.26772	7.90628	6.89239	9.35248	9.91603	9.50918	7.14505	9.65928	8.56898	9.20595	6.91873	11.5442	9.56	7.27146	8.62856	8.3168	8.3505	7.07039	6.1416	7.34414	7.66605	4.84744	7.18517	9.05799	11.2954	9.8421	10.9169	10.699	10.1997	9.41788	7.54148	7.4545	9.21262	7.14262	9.16294	9.23279	10.7709	7.88935	10.5939	9.15489	10.5866	5.95652	6.46168	10.0422	5.7699	4.03562	8.33405	11.6818	10.0454	7.14568	5.97345	7.98356	10.1648	4.67243	9.54399	9.48261	12.3647	8.62132	8.03872	9.26843	5.71699	4.39917	8.08428	9.1956	11.9762	9.87636	8.53683	9.24555	11.9304	8.20257	8.74281	7.02348	8.60177	8.33985	8.69384	6.71246	9.14415	7.68533	8.73911	7.40769	9.98413	12.4404	9.97924	6.62958	4.21723	11.4948	4.27053	7.90809	6.60845	8.14211	9.57553	5.5194	9.50303	10.4476	7.98469	4.64386	7.00031	9.20823	8.70038	5.19682	6.59395	7.21626	5.07039	8.64674	7.75288	9.16812	6.8324	8.42459	8.17293	7.60807	10.8741	9.90644	6.30757	2.94486	4.92125	7.68391	7.08534	4.853	6.08063	3.99095	5.64241	7.8716	5.93984	8.28817	4.05311	4.69488	6.36881	9.24327	8.55947	7.80671	7.30652	4.33628	7.13031	7.51254	8.30287	8.94427	4.67807	7.39917	10.0612	6	5.07039	12.2081	5.49185	10.2035	7.28355	10.0925	9.14207	8.61728	9.81586	6.66854	7.05202	6.49903	7.66959	6.6279	5.97177	5.97269	9.04712	6.88142	8.45984	8.17655	4.52982	8.81404	7.79377	7.95361	10.96	11.7344	5.47249	7.6872	8.29692	9.15428	8.25786	6.10224	9.72485	9.42417	9.72537	5.88272	9.64728	9.0864	9.19746	9.97025	5.7209	8.58834	5.29359	8.13406	10.1259	8.63291	7.20555	6.71973	4.59096	9.98732	7.86295	6.36735	10.1857	9.26632	8.62022	8.36938	7.71159	5.16868	7.53812	6.20359	4.848	8.00281	7.62505	8.07628	9.94647	8.03122	8.06824	5.37851	8.56834	5.98868	9.85019	8.42122	7.78529	9.44708	10.0599	8.98783	9.7897	6.35403	9.00225	8.21629	9.37417	9.8857	9.83668	9.29737	10.4456	9.86016	9.65213	8.06824	7.80607	7.74214	8.90026	5.55459	7.54844	7.57894	9.18339	9.85003	10.167	8.44087	10.549	9.18211	8.72928	6.7678	6.64241	7.1436	9.09515	7.23458	6.99322	8.48663	8.12968	8.86266	5.40939	8.49065	10.6176	9.15987	8.48462	8.30988	9.60647	9.46393	8.96203	10.5718	9.31651	7.80906	8.49305	11.2954	5.55459	8.47571	9.67613	6.83289	4.98641	12.0338	7.17193	4.62337	6.76686	6.98413	8.22034	4.78136	6.42157	4.80735	8.23156	6.33092	11.7465	9.01987	9.52518	5.07039	3.41028	7.82655	12.0789	5.01546	10.0399	10.6587	8.09006	8.58997	5.75015	7.979	9.72451	5.66676	8.7502	5.66107	5.47625	9.0168	8.4966	8.01762	8.67136	7.75355	3.32193	9.09094	11.3051	7.98014	5.40259	8.80057	7.3336	6.11648	6.79181	7.53485	12.4371	10.0599	6.60881	10.36	6.5157	7.86419	9.20408	9.6739	9.32586	7.50924	8.68965	9.01318	8.46352	5.58796	5.62325	9.49326	7.98641	9.51688	7.65607	5.77977	8.09649	7.26115	9.63753	9.22231	10.3047	5.88879	7.26842	9.17014	7.96116	6.67984	9.2022	5.40259	5.19771	9.06783	6.58449	8.94427	8.74819	8.55727	7.14928	8.47553	7.55137	4.57894	4.38543	6.5683	5.9542	10.1687	8.10119	6.49803	6.62498	5.0045	7.91648	7.40003	6.0502	4.97111	5.86213	4.53994	7.99774	4.25181	7.10629	8.37287	8.27566	9.8716	6.9185	7.78782	9.65964	7.13284	4.24031	6.84152	11.1143	11.0735	10.956	7.56605	5.73877	10.5218	7.98982	8.44832	8.64133	6.42851	8.24031	9.32778	5.60288	7.33628	3.89724	5.56682	4.52982	10.4316	11.485	6.72431	5.8505	5.13954	5.51215	7.33628	12.3608	7.10957	2.848	7.11582	6.54071	6.05144	5.21296	6.21335	5.21704	7.28633	6.00225	5.83542	6.30012	4.20945	2.82782	5.05311	4.22497	6.78268	10.811	8.29646	6.56108	10.6199	12.4854	11.1898	7.9542	6.1127	7.95649	5.63807	10.6892	7.88325	4.3505	4.21723	9.09381	7.63081	4.62644	4.53605	7.76951	6.70998	6.94486	10.0412	5.52356	9.5076	7.78005	7.88874	5.99284	9.54779	1.72247	7.84046	12.0962	5.97728	7.86582	8.15583	4.51639	6.21912	5.66452	8.53605	9.73859	6.72247	6.52199	8.74998	5.44626	3.70044	9.48261	6.49025	7.10119	4.41591	5.11686	3.82663	5.92837	6.43392	3.47617	8.02846	8.27356	11.0574	10.3442	8.97939	6.0051	9.53972	7.95478	9.79896	6.74416	4.89239	9.16012	7.15381	9.30469	10.0755	7.89955	8.61946	9.29692	9.79814	8.99957	3.21723	5.72792	6.83556	6.68354	5.37156	6.49506	12.8323	5.69488	7.36982	11.7417	9.12102	9.37939	8.57251	10.3033	2.74416	9.46658	12.2265	7.45004	9.41785	8.9462	9.93123	3.926	9.2427	11.1516	6.66676	6.96	10.5675	9.11847	8.00899	10.3654	6.14771	11.2132	8.18339	8.99872	8.47005	9.77709	5.16993	7.79246	4.11786	4.17792	8.48623	6.30925	5.29215	9.82098	6.01123	15.3298	10.3357	4.12102	8.67127	11.5495	12.9706	12.3624	13.2052	12.4774	9.44431	7.50462	8.57781	6.1488	5.51096	7.36107	9.22352	4.79181	5.75214	7.98014	5.45286	7.90532	7.301	9.0893	7.12757	11.0469	10.4191	12.5552	9.84326	8.44942	10.1573	6.63182	10.6151	8.7757	11.6045	6.43409	9.63704	8.04342	9.423	12.9453	10.0775	8.62348	6.66293	5.72725	7.4698	8.82048	4.52982	6.11686	9.55363	7.58271	6.74012	10.2689	9.92555	9.72093	7.39232	7.6489	5.03122	7.24603	10.486	7.98153	9.3568	6.82146	6.5093	10.0333	9.1153	6.52826	6.15785	10.7027	11.2429	10.7086	9.0479	11.2218	10.1197	6.30012	6.70942	9.92472	5.57289	9.98883	10.3703	11.05	8.62388	9.15735	7.86542	5.41616	6.1334	11.5195	10.8684	11.1183	4.37851	10.2546	11.3791	10.4063	9.63281	8.69102	10.6287	10.45	10.8919	8.23554	11.0155	10.4414	9.51649	11.8653	10.6234	10.145	11.2708	10.2082	6.82514	6.53016	5.59096	8.86388	8.47897	10.5453	7.04549	6.30093	10.359	8.40967	6.74838	6.43355	5.01792	7.20261	7.91114	8.62022	6.61107	7.07936	7.31832	11.3574	7.04838	9.50303	10.8115	4.01792	11.246	8.6125	7.3029	8.1467	5.37851	6.68498	5.98868	8.60437	4.82782	5.93747	7.70411	5.83794	7.8857	7.61839	5.99774	6.15785	4.19377	4.63227	4.83289	6.73616	5.02704	6.83677	7.6372	9.82329	9.23497	5.43857	9.65571	9.94219	9.62881	8.1127	5.55807	7.51278	9.9384	5.06178	11.1788	8.38716	12.9452	8.19269	9.52845	5.92125	8.98092	8.46148	8.77742	7.98175	8.22593	7.13585	8.64172	5.1819	8.71577	6.55766	4.94017	10.1008	9.93665	9.49105	8.2114	5.83289	6.12976	7.41785	10.4715	10.133	8.49145	7.05312	6.31288	9.38003	6.0917	9.49586	6.95187	7.27705	6.86542	9.53186	8.92748	5.76061	9.06111	9.18341	6.32553	11.2716	9.51392	9.39103	7.05745	11.5285	9.32223	8.86357	9.61746	5.47973	6.80478	7.10957	5.60288	7.20637	4.98641	4.12102	6.58471	5.6865	4.15381	3.08746	3.45943	8.07842	10.3859	7.83668	7.29432	8.97613	7.94486	7.01681	7.09487	9.8699	11.5589	7.91886	8.69975	7.13031	8.26632	8.23697	7.10329	11.0107	5.09592	9.32351	7.55612	8.00675	8.40904	3.67807	3.926	7.99661	8.03991	8.15684	9.02597	5.41954	9.82448	9.07227	2.88753	10.4751	6.99344	8.73978	4.84494	3.63227	8.6872	9.60843	9.16491	10.3499	9.53133	10.8126	11.5157	9.03919	5.41237	7.57198	10.3878	7.81256	4.20163	4.79181	4.76553	11.937	10.1349	9.96582	13.5538	6.6212	7.03122	6.40213	6.06891	5.63378	6.30133	6.59096	6.42459	7.57667	7.4446	3.23135	5.40733	6.8554	8.52722	4.04439	7.1123	6.2075	11.4013	5.89966	9.62644	8.83549	6.12425	7.53993	7.94017	6.64512	6.57289	3.52356	11.9319	6.46107	5.06609	7.95536	8.35006	10.4593	12.0386	7.29094	8.1127	9.17018	7.22207	3.87774	5.42029	6.85139	6.84436	7.86179	8.2203	10.8092	6.6837	4.3147	6.09079	4.15381	7.62644	5.1416	5.13625	6.06824	5.51728	6.61103	8.96376	5.74604	6.07039	6.57397	8.59582	8.69627	6.77083	5.98185	4.92631	4.52982	6.63921	7.25172	5.81506	5.35213	3.7866	5.75221	5.22802	4.59931	10.0618	7.8125	8.25502	8.00009	5.28124	7.16792	5.38901	6.70231	7.07682	7.80993	7.90328	9.00591	7.47489	11.49	4.93546	9.09579	7.27153	6.14923	5.1688	10.3582	9.10893	6.92719	7.50383	5.20762	6.98755	4.29376	5.73141	6.95536	3.20163	5.59784	5.19777	4.90408	12.503	8.60326	7.69518	9.1961	8.26935	7.64465	9.47411	9.45726	7.78333	11.8096	11.1219	11.6491	7.97785	6.96463	8.4545	8.34207	8.99435	6.82909	8.08746	8.22255	5.57592	8.2852	6.26866	7.96232	4.01792	6.18785	6.56986	4.95884	6.75561	7.65578	7.22593	5.3505	3.71149	5.6837	9.03837	5.2555	6.8716	9.17878	9.31447	9.69026	8.42154	8.19128	4.76022	4.96347	7.56301	7.21335	8.09117	7.94486	8.18617	9.51946	9.19377	7.03342	9.03315	8.23969	4.10434	5.76288	9.09408	6.02315	7.84855	9.70113	8.94369	8.90779	6.91169	7.10396	6.28709	7.70337	9.66872	9.0411	8.75422	9.48341	7.87001	7.36583	9.2087	5.70874	9.93782	8.99658	8.83162	8.42494	6.90809	7.76354	6.40259	7.17991	5.41954	6.42032	9.38737	8.07628	11.275	7.07733	3.91648	6.97613	7.38111	4.07895	8.20604	8.46393	9.53391	6.23862	5.42291	7.49185	8.92244	9.68355	8.28253	9.6844	8.86927	9.75439	13.8147	9.62428	4.99633	8.71012	5.00899	6.43129	5.58496	6.81966	6.39403	8.84831	7.00113	7.19377	7.2182	7.43759	6.39917	10.9726	7.3505	7.11166	11.0392	9.71716	4.41278	8.24508	8.87253	7.64595	7.72144	7.65105	6.72448	4.67807	9.19561	3.76553	9.57554	7.25833	6.18998	8.74651	7.37938	7.1809	6.62644	4.51728	6.95282	6.67384	3.36735	6.72928	3.41954	5.62644	7.8815	6.74147	5.22988	10.9414	6.96924	7.72042	9.69766	3.89724	7.76421	6.71131	4.67307	9.21409	6.9507	7.71425	5.24031	8.26162	4.45943	4.57894	7.37156	7.56301	7.0917	4.56682	6.75622	8.45902	6.62644	7.30195	7.35843	5.46271	8.52748	4.51728	5.69488	7.64024	6.48059	8.29508	5.80993	4.54844	6.97842	4.86295	5.89966	7.0933	6.39117	4.853	8.31606	8.25219	5.1416	4.54844	7.30378	8.45286	4.45943	7.42206	7.73471	6.02015	4.29278	4.7761	4.74416	7.45861	4.79181	7.87098	8.12825	6.76818	6.98868	4.35755	6.97728	6.98868	9.4824	5.00899	8.12749	9.50958	7.69488	7.97269	8.06609	7.06717	7.13785	8.54264	6.69349	5.37724	10.1779	10.9326	8.2928	5.1334	7.92878	9.24365	7.1734	9.1306	8.44291	5.26225	10.9572	9.2114	9.28	8.48985	8.11061	7.50303	6.16372	5.31107	7.51964	6.56377	10.1643	8.86481	4.23266	4.7866	4.47249	4.76553	8.58609	7.90917	4.23266	7.30378	3.80735	7.20321	4.88264	11.2945	9.50621	5.98641	9.35647	8.7286	8.84361	9.86357	5.64097	8.03562	9.30675	7.31573	6.53605	9.43817	10.4582	9.21091	8.1467	6.88514	8.13186	6.10224	7.55382	4.58496	9.14006	8.54535	4.2555	7.81314	7.83352	8.42962	10.4283	10.4913	9.2226	7.24031	8.04439	14.9916	12.6458	4.848	13	10.1119	7.49517	7.78921	8.82126	11.2063	4.70044	7.91707	8.78594	5.47897	7.38706	5.64674	9.09487	9.43313	6.97269	9.09461	7.94238	7.41024	8.16742	9.05501	7.89912	7.90829	7.6907	7.56529	4.14568	7.92549	8.70356	7.47321	6.31832	4.94991	8.97699	6.7587	8.93192	4.7761	8.11644	8.89391	5.11686	9.49845	10.2607	8.4842	9.06528	8.08268	8.05328	11.0349	8.98065	3.80735	7.53848	6.81902	7.92045	10.5658	7.2215	7.27053	6.24793	4.83794	6.76818	6.05676	8.12722	5.63819	7.84486	7.2817	11.9046	10.694	7.85611	9.53236	9.85425	7.07788	11.1862	9.87652	8.84834	7.49665	10.1406	10.7577	10.4	7.15886	5.51373	6.6553	7.97776	8.53606	8.13735	6.08664	7.40769	7.33983	5.68112	7.01229	8.09513	5.72247	4.73877	6.76949	6.86047	9.48679	8.92837	6.1127	7.02569	6.83542	8.11627	5.47627	8.43759	9.42899	9.8478	5.97728	6.65105	11.7463	9.6056	7.1179	8.96924	5.28498	9.19254	6.47617	7.45861	7.50913	6.09592	8.19279	5.68975	6.37678	6.28881	5.08746	5.89724	4.41954	3.51229	7.07788	6.42459	7.70736	7.08428	4.07039	4.57894	4.12102	4.72247	5.56986	4.83289	5.19377	7.39917	7.38201	3.89724	3.52356	3.56071	5.47009	4.14568	4.45286	8.2114	3.74416	5.55979	9.1416	8.00367	7.27577	9.56115	9.77873	7.9155	4.87774	9.09329	6.86721	8.43104	9.60396	10.0011	8.66285	6.30195	10.3823	9.62917	6.75469	7.42839	6.21688	4.7761	6.84925	6.23458	2.98185	7.66888	5.84929	7.37168	7.58136	9.63862	8.21529	5.97269	9.62826	6.99507	6.24373	8.3345	5.79025	7.25361	8.71665	11.1789	9.22891	6.3345	8.31089	8.78267	5.6865	9.65704	10.9133	7.35554	8.98071	5.8247	6.2114	4.53605	6.23458	5.848	7.37004	5.20555	7.06585	7.85234	6.18684	8.76835	6.56769	5.53636	3.51096	6.03562	5.57592	3.18587	8.63278	6.6279	5.09592	4.07039	7.59458	6.52356	6.98299	6.09269	7.18265	9.27146	7.7662	4.30444	7.13853	3.66676	9.22871	7.11478	9.37797	8.3505	4.7352	11.3854	8.87879	9.98349	4.80219	7.1555	7.26078	5.50144	10.0557	9.58609	4.95221	5.18115	6.98299	6.73737	9.19328	6.90328	5.37748	7.56834	7.62372	7.20093	8.34696	8.61728	4.58101	9.52829	4.97269	4.27798	4.87283	5.95884	6.85425	7.30378	5.49506	5.47897	6	9.63407	6.2114	9.45931	11.2468	6.24793	9.55055	4.85447	5.57647	7.65464	9.83983	8.86419	5.46584	8.0045	7.41193	7.67737	9.31877	7.43447	7.4733	6.59694	8.35491	4.49185	7.14637	5.98623	5.31853	8.82687	7.74349	3.67807	7.93535	8.38224	7.36613	8.9387	7.85549	7.72922	6.5166	5.68089	6.95047	7.52541	10.4777	7.21237	8.74987	7.94251	10.2737	7.94716	13.2545	6.87774	6.29975	7.87897	5.07895	10.3275	9.13006	8.44128	12.75	8.22545	11.7158	4.56071	6.87378	8.67314	8.32977	4.79181	6.97039	10.7555	8.6264	3.97269	10.1216	7.31107	9.9998	5.6837	7.71356	10.4693	6.17142	5.09592	5.0045	8.26444	6.24222	8.69715	7.74413	9.34274	6.78136	9.18325	7.99266	9.11837	12.2457	8.55497	10.4265	6.6779	7.12205	9.35076	10.699	11.6285	6.2891	6.77203	9.21393	8.10751	9.18884	7.72659	7.10825	7.87963	8.24603	10.0255	4.22497	8.89146	9.67273	7.48543	8.90268	6.61781	5.67267	8.18587	6.15381	5.3262	7.46958	8.09751	7.52042	7.53557	7.16937	7.70252	5.37156	7.51649	5.92163	6.72309	9.71596	11.9383	9.92662	9.71965	6.13301	8.02625	7.88942	7.03782	8.4466	8.65642	8.71253	7.42001	11.5708	5.87283	7.98413	8.29508	8.33529	8.16919	10.0215	7.5691	7.71699	6.95161	5.10434	7.39762	9.00619	5.56071	7.9507	9.18215	7.44679	5.60881	10.8528	8.90749	8.93929	6.65678	7.86217	8.95158	8.12717	11.0683	5.88323	11.2443	9.87232	9.06232	6.78014	7.29248	9.21408	9.34696	9.94871	10.841	8.84894	8.56643	5.43296	8.83515	9.34881	5.54226	6.84423	10.1621	7.35387	9.01542	7.35387	7.35592	9.35425	8.57554	3.20163	9.62598	11.1376	10.5109	9.47675	3.57289	10.0261	4.53552	4.44626	5.2891	7.12516	6.81933	9.73674	9.86728	7.2817	7.51728	6.02015	2.76553	5.16591	7.20457	7.96924	8.95565	5.53889	10.5631	7.38111	9.9491	7.74866	6.69728	6.32045	4.1057	5.5606	7.331	7.25112	3.10434	5.56986	7.27705	8.55228	7.12309	7.1179	5.1127	5.16591	8.34784	4.24793	5.86542	7.49586	5.76463	9.03919	7.76288	5.61035	6.65291	6.06609	6.32733	12.6437	7.3637	8.40555	8.68279	6.89239	6.37583	8.97006	11.6028	7.04051	7.52589	8.52826	4.25453	9.43484	6.19362	9.26278	10.4108	6.4741	6.1639	7.43713	8.92483	9.80413	4.60077	6.84172	9.20212	8.44359	11.6698	6.03122	9.34207	7.87467	4.15381	7.45779	4.3505	8.47371	7.71218	9.9544	8.56301	9.8989	7.96156	7.66605	4.39232	7.82231	9.19648	10.8234	10.5769	3.90689	5.55766	6.46398	7.70598	5.99548	9.4183	10.2099	7.44791	4.48543	8.70016	5.27909	7.35843	5.21434	8.76255	6.96541	9.74281	5.83289	11.939	5.14568	5.65821	8.45948	7.73606	10.8615	5.14568	5.31107	7.75288	8.95929	8.73302	7.64413	6.57475	7.83162	5.54998	8.98564	6.93192	8.59153	7.93392	8.37749	4.96809	5.07468	8.46842	7.58796	9.37699	3.6893	6.37267	8.52082	8.10748	6.86047	7.12722	9.82512	10.9951	8.78267	8.10153	6.86419	9.84843	8.33517	6.65535	9.73732	8.29829	8.65033	10.641	8.15735	4.48543	6.39765	4.32912	9.32125	6.95261	8.27984	6.37851	5.33271	10.7596	8.92048	8.33673	10.2415	8.62226	6.77083	5.57374	10.4685	8.22978	10.6502	11.7867	9.15152	6.50779	5.34696	5.3505	5.35993	6.05651	8.6435	7.93074	8.96156	7.70321	7.46597	9.94793	6.51096	9.38802	8.76188	10.8572	9.37199	7.71453	6.30561	8.31877	7.43713	8.68194	7.34875	8.80381	5.4363	7.46352	5.6893	5.04876	7.87545	10.1157	8.61869	11.5095	8.88844	6.45151	11.1973	9.801	7.03404	10.5317	9.0474	11.6809	10.4082	9.26444	11.0192	9.77479	7.91827	5.50537	7.84742	7.75353	8.51491	9.21965	6.44956	7.52278	6.10973	9.49205	8.24475	8.8157	10.8446	9.7127	8.26913	7.17518	5.44626	7.52513	11.1163	8.83257	8.03452	8.50462	7.33628	7.52862	8.03343	5.11686	7.05202	10.0685	10.5473	9.22521	5.34696	5.20945	9.13981	8.92541	5.26324	8.3463	7.7252	2.40599	7.95012	8.50587	4.90134	6.91507	7.00675	5.41278	5.62644	7.19376	7.17393	4.70044	7.66391	8.35887	7.80542	6.56529	6.26045	3.32193	8.75221	6.57289	11.3806	9.54535	8.35447	7.42639	6.58494	5.43962	7.31094	6.97482	5.12928	3.71149	7.62682	10.8994	4.79701	8.13443	8.65105	9.08614	7.19967	6.67807	7.58395	5.23266	7.13053	4.77083	5.50889	8.76818	14.6024	7.13955	8.32957	11.25	6.30153	8.99531	9.32553	7.02015	9.49955	9.46224	9.41595	7.90601	4.39232	5.67243	8.64638	4.53605	8.79511	8.98036	7.38629	4.62644	10.0726	7.68089	7.36894	7.94472	8.979	11.3549	8.20798	11.4691	6.31865	10.8435	9.89183	6.15481	8.9263	8.00899	6.1375	6.39232	9.56503	9.04728	7.25739	3.1375	7.62677	7.98185	4.54226	5.50306	3.99013	7.22593	7.38184	9.13722	9.33963	7.1819	10.7766	7.30574	10.0094	7.20916	10.2635	7.34745	7.11374	6.96965	9.08958	9.3461	7.43833	6.96503	9.70493	9.29607	9.41109	9.81134	8.39836	7.75347	7.41298	10.1011	9.80155	6.24222	5.25978	7.68577	10.1815	10.0445	8.53467	10.0577	7.34607	11.9157	9.66267	6.88509	5.53605	9.40076	9.44294	7.50224	6.64097	8.17991	7.25077	4.7866	5.02237	7.36807	6.91409	7.78284	5.64386	5.38888	6.47897	6.94369	10.8352	7.00899	6.92554	6.10852	3.83794	7.39832	6.45121	5.2211	7.85241	9.17677	7.94251	3.97269	2.88753	11.1761	9.03682	8.81385	9.3394	10.4985	9.41574	6.67773	8.52723	8.40885	7.07788	12.5708	6.6851	5.77873	4.38543	7.26585	5.26679	7.04876	11.9315	8.92095	5.3505	4.75412	7.70699	6.66676	8.84471	8.63009	7.14467	10.2284	5.51412	9.47594	7.03478	9.75754	6.89845	7.62386	9.95038	8.52865	5.37476	11.1373	10.1859	6.51412	7.51491	4.62644	11.0514	7.20172	10.2871	10.3771	9.45142	6.44249	11.0409	8.86919	8.10853	5.27571	7.3837	9.06582	10.1527	9.41024	10.1015	6.62498	7.86542	8.31107	6.57397	6.73742	3.6893	10.8041	8.42039	5.82528	9.27705	5.48864	6.61471	4.26303	9.89016	4.60288	6.82528	4.38543	5.55766	6.69905	6.93899	7.51728	4.72792	6.17592	8.62022	8.10066	6.94134	8.30424	6.64386	6.853	8.17636	8.84423	5.18982	6.32373	7.56856	10.4506	9.52767	7.72903	8.67631	7.72792	9.3183	10.8117	9.20461	8.65671	11.4917	6.97957	7.63081	9.64087	7.15583	8.79312	9.4365	8.74147	12.2496	11.4572	10.143	7.98868	7.46271	1.32193	6.26491	5.45943	8.17009	7.30287	6.41447	8.72826	9.00556	8.84835	9.76436	6.2384	8.40045	5.42962	8.03012	8.27006	5.853	6.79961	3.29862	4.97728	6.26698	3.93546	8.2341	7.43713	7.40209	8.67913	4.14568	6.94486	7.23074	7.17592	5.3505	8.40562	7.01569	7.55484	13.931	5.43296	3.96347	5.25927	5.49566	9.49136	9.14015	6.09884	8.49625	6.57551	7.41024	7.17178	5.53916	6.46761	8.28401	7.32733	7.93608	7.92244	6.55829	9.24442	8.18339	11.3949	9.77489	10.2921	11.2865	11.09	10.1928	10.3789	11.4309	10.1069	11.7249	11.7512	9.00927	10.2676	11.3969	11.6821	11.929	11.8462	10.1295	9.51412	6.22456	8.27193	11.3939	9.39682	10.7361	9.26444	9.48408	8.32062	9.44845	9.52904	10.7796	8.79084	9.91448	6.10008	11.7253	10.2178	10.0776	9.00006	12.8179	9.0033	9.06563	9.09939	8.16742	11.3989	7.07575	6.10852	9.17443	6.49731	7.1467	7.95128	10.5987	9.20433	8.82302	11.74	7.79246	6.95541	5.52669	9.94266	6.74644	5.99095	8.7087	11.3448	6.63807	9.10494	10.0309	7.92244	7.11974	6.13189	8.9415	6.39905	8.96434	5.81841	7.92628	5.47573	8.30984	6.42291	12.0842	4.56071	8.6879	6.32947	8.97688	8.77882	10.2992	5.45943	8.16541	6.9542	5.85078	6.91592	8.01402	3.23266	6.87652	12.1757	5.10852	5.27296	6.60748	9.42185	8.18649	11.8425	7.05905	5.82273	5.75489	9.01486	6.7331	7.20279	6.23342	7.33539	4.44626	10.0582	7.96733	3.21723	5.12313	5.9378	5.40939	9.78021	12.2425	9.95391	9.22255	7.65715	7.34654	12.2697	11.1381	5.72829	11.2475	5.28462	6.29462	5.51412	6.85138	8.50343	7.224	6.99095	5.9208	9.82891	5.13001	5.12928	6.95536	7.16491	6.29278	5.55655	8.91049	8.68264	9.15836	11.6422	6.77083	6.51254	7.71012	11.183	10.854	10.7756	7.72673	7.27891	8.08905	9.30355	7.27984	7.99492	4.6893	6.06753	10.209	6.07125	8.75188	4.926	3.48543	9.95214	8.90629	7.11686	8.00056	6.33312	7.84423	9.15709	9.23238	10.7943	7.12722	4.15381	7.21723	10.1464	7.07895	4.23547	8.16692	8.48404	4.02088	5.97269	7.13545	8.32912	8.36221	7.18587	5.19377	4.96347	10.0437	8.68665	6.91528	6.53605	6.00899	7.65464	8.70553	3.49825	8.73642	10.056	10.856	9.34255	7.55305	9.4623	8.5076	6.78933	9.02763	8.59021	8.56901	7.73628	5.27426	9.76413	9.61692	5.79701	9.16264	8.80618	2.88753	7.00562	6.7895	10.5518	5.16119	5.99136	9.58227	8.70335	8.00562	11.282	10.1281	7.87221	8.16289	7.17225	5.73877	6.98868	7.2211	4.82662	6.89118	8.88156	6.13134	6.96347	4.51728	3.54844	5.47071	4.64386	8.16121	9.61134	9.30652	9.40366	9.5214	6.2838	7.77042	6.46462	10.8997	8.34917	9.37047	6.97613	10.0168	6.96673	9.28402	8.58684	8.65774	9.26623	9.53314	9.82718	9.12434	9.11209	8.42616	7.37417	8.29875	11.8093	12.5952	4.79181	8.23218	8.82995	9.27766	10.2922	5.68089	10.2417	8.28198	8.00223	5.27751	3.27798	5.84506	8.2831	7.93038	5.4113	5.29278	6.8505	6.54226	9.40429	9.30386	10.9217	5.94251	4.19377	5.56071	5.36457	2.98185	7.74483	9.87786	9.50339	7.90939	7.5157	8.46971	9.76426	4.69077	6.80219	9.55094	4.33628	8.76951	4.49825	7.926	10.3727	6.94821	7.27806	7.15279	9.24428	6.98115	8.73606	9.30517	8.81177	9.59973	9.51885	12.6838	7.57761	9.41363	9.56184	7.94279	7.45943	7.83109	8.89952	6.26491	7.76374	5.94467	5.46271	7.28174	7.6907	4.07895	5.34696	7.44107	6.49699	6.97797	5.38109	5.07468	10.8061	10.1785	4.30743	9.37508	9.25456	6.86362	6.38888	3.95272	6.40446	11.8329	8.90347	7.62352	6.56071	7.21529	8.34607	5.54535	6.66107	11.4699	8.58712	8.80449	4.42626	6.69488	4.93074	4.99548	7.62556	9.12916	8.55013	4.51728	7.40854	9.69063	10.9407	8.91289	6.283	9.27698	9.05257	6.14975	5.59096	5.56805	5.90629	7.52982	9.98269	9.70763	8.58353	6.6865	3.59694	8.66463	9.43901	9.62607	9.45121	4.47897	8.24856	9.87036	10.3495	9.71263	6.92331	8.80122	7.01829	6.45121	10.2786	11.3968	8.15937	9.61029	9.50104	6.48715	7.34252	10.1903	10.413	8.43671	9.06446	11.0804	7.58514	7.24793	8.6002	7.4562	4.64386	7.77545	7.65893	6.13345	10.4431	4.89724	5.04874	10.3455	8.24982	8.32533	7.4211	6.87652	4.47249	8.41024	10.1254	7.56734	6.91495	7.11834	8.97183	8.38154	8.59319	6.35072	9.63027	8.05311	7.35755	8.78659	3.7866	5.96578	6.80727	9.02375	6.89923	9.08428	4.16189	6.39398	6.5843	4.94017	9.5611	10.7866	4.09592	7.90689	5.1375	7.86171	8.63734	9.80282	9.16667	7.08958	7.85175	5.51096	5.52356	10.4373	6.87805	7.76885	9.66595	7.9685	4.70598	7.11127	6.66638	9.1472	8.15431	8.78594	8.10538	11.2125	9.47675	9.3814	6.7578	7.78226	9.54998	7.5831	7.97842	9.25125	3.16993	7.15987	7.27798	7.9571	8.94895	4.96347	11.1787	6.8936	3.93546	5.58796	7.78986	5.16993	9.36799	6.65105	9.7738	4.48543	10.7622	7.54148	10.4541	5.22882	8.74584	7.16697	6.69349	3.02103	8.14669	5.75609	6.19167	6.13545	7.25303	7.28348	7.33628	10.1192	13.3359	3.87774	6.9259	4.90534	5.09284	5.25455	6.8679	5.49506	7.70598	6.73054	8.19524	5.30012	10.3662	5.91886	6.19967	5.95553	3.9542	4.96802	7.23577	7.16858	12.959	9.17916	3.52356	6.90448	7.13219	9.11426	7.72029	10.2193	11.899	10.1171	9.23946	9.58326	8.67036	8.89269	4.39917	7.41785	6.27612	5.1819	7.69209	6.93513	7.75511	8.65033	8.6851	9.87706	9.78357	7.28817	8.44128	10.089	9.12722	7.7763	4.87774	6.60585	8.75455	4.54226	5.31028	7.94134	9.1114	7.81506	7.73132	7.26115	9.00871	8.5588	6.70183	8.61788	8.362	7.48945	7.11526	9.19106	7.79831	7.14391	10.0817	9.65482	8.57818	8.64534	5.73606	13.3047	5.55766	7.11479	7.14057	9.91321	9.72212	9.3289	9.25857	10.0168	10.1415	8.89391	4.82273	8.87252	8.93221	8.79539	8.8805	9.59704	7.60733	6.64962	10.7615	9.00275	10.2204	10.0741	8.13213	8.77709	8.7187	8.77215	10.3115	6.0477	6.71973	5.61176	7.9431	9.7807	8.2484	8.65216	7.08321	6.51096	9.181	8.55267	10.6821	7.38458	6.65249	4.98641	10.6852	10.1459	7.53138	11.0947	7.23074	7.79349	5.25172	11.6115	4.50462	8.3156	6.20324	9.08932	6.70425	5.52669	8.40982	4.41089	7.20034	11.1404	6.32193	7.3749	8.2555	10.7005	8.58571	9.44994	15.4716	6.64241	7.15381	8.43171	10.6348	8.73299	9.9263	7.37851	5.79181	5.37572	5.82018	9.13826	2.926	8.77215	6.59842	4.90207	5.26303	8.97355	6.71287	7.43962	3	6.62205	5.14919	6.71973	1.96347	7.50064	6.74281	7.82018	3.71149	2.8679	6.39485	7.16189	5.97728	4.04439	6.61471	11.0018	7.88448	4.53605	8.09487	5.59991	5.98868	4.66676	7.22978	9.73792	12.0819	5	7.93487	6.89118	8.21917	7.46189	6.52826	7.51649	6.63807	9.26374	7.48784	7.12412	2.8679	3.87774	6.22882	4.12102	6.16993	4.51096	6.67666	4.6893	8.94574	5.29278	12.1965	6.93192	8.84925	3.49825	7.38457	3.18587	5.91409	6.57289	7.96174	2.3505	7.13134	11.0735	3.89724	5.79701	9.2817	5.92362	7.73606	12.0651	5.21335	9.71631	10.0053	8.39275	6.93192	4.20945	4.77083	16.1026	11.7505	6.14364	3.54844	10.1737	9.9928	9.05989	7.62132	6.08201	6.55459	7.84987	8.29554	5.30386	7.65964	7.20457	4.6893	11.3867	7.40939	8.0542	7.04658	8.34651	6.69766	9.76553	10.0617	14.473	5.24793	14.2479	15.2045	13.9275	14.8347	16.0035	14.2501	11.2777	12.5227	8.75322	12.3854	15.7951	8.6435	9.47066	15.2773	11.3737	13.641	8.87652	10.8659	15.6464	16.2976	4.64386	7.01792	6.59694	14.4825	9.99181	14.5449	9.85611	15.4575	8.84862	14.8029	8.86821	15.8634	15.268	11.6817	15.3075	15.6434	14.0279	9.8534	8.56071	12.8415	14.7255	12.903	15.0392	11.3694	12.1846	15.2833	4.20163	7.88203	14.8793	16.1178	3.76553	11.9259	14.2533	15.006	15.6881	14.7384	15.1689	14.8031	15.0938	5.2929	15.6829	7.46679	9.22978	11.8326	8.56148	9.83558	7.84486	9.14415	8.9331	8.61949	7.72928	8.28216	8.00899	13.2865	10.8439	8.25644	9.7286	15.7642	5.17393	15.2305	8.8666	15.2876	15.3658	15.0248	15.3805	9.98328	15.5074	15.3447	13.9876	12.3926	12.6827	15.7941	14.8155	13.1295	15.6182	14.5559	10.916	10.2514	15.5451	7.01458	7.24317	15.0411	13.9705	15.2183	13.751	6.61176	7.11686	7.08321	14.2948	12.5401	10.2382	7.91089	9.3208	8.67278	9.20233	4.89502	6.38651	9.09091	8.17343	13.9023	3.10434	13.4622	13.9365	14.9118	6.95884	7.17505	5.62578	10.5541	5.1819	11.1245	7.06879	8.58308	6.91271	6.17319	6.60573	7.09276	9.09403	7.7699	7.9571	7.69349	8.12143	8.26632	8.33539	7.00111	7.18322	7.72428	7.93817	8.17953	7.12008	4.79181	9.02929	5.75748	9.6027	8.32912	8.24413	6.12309	7.74147	9.39412	10.6892	8.00619	8.29829	10.3634	7.77341	8.51649	10.9387	4.56682	8.78921	8.01737	5.7503	9.30871	10.0386	9.01013	6.358	9.99081	11.9193	7.58496	11.1017	9.08295	7.32176	7.94696	4.97269	9.20408	6.61713	6.77266	11.0893	9.50561	4.76553	8.26866	8.64494	10.4067	8.11114	8.00338	7.33896	4.01792	8.94135	7.78529	4.84298	10.1409	8.25197	4.99548	5.79614	7.90328	5.60881	13.4316	11.1586	10.3607	11.8003	8.13244	7.89905	7.20359	5.08321	13.8307	5.2817	13.0423	4.41954	11.7789	14.5762	4.82782	5.12102	9.19081	9.60604	9.92377	4.61471	10.4348	4.2854	5.70874	4.16189	7.57667	4.62059	3.8679	10.1268	7.99661	9.60678	7.47028	8.10758	8.2635	5.21335	6.48864	7.74079	8.07788	6.32223	6.22689	8.0954	10.2446	9.48138	8.46393	9.04221	9.232	6.37584	9.74416	7.41785	7.81265	7.52826	13.101	5.86931	8.24616	11.2583	7.95884	9.834	9.11347	8.7059	11.5961	11.9793	7.1819	12.3654	6.43487	6.92719	6.32373	7.30865	7.75362	7.30882	6.85922	7.22773	11.1737	7.97326	9.92763	4.39917	8.0028	10.6893	9.57403	7.93251	8.26021	10.5341	7.22489	9.82432	8.36209	6.52042	6.5966	8.05752	3.90689	8.33957	5.88182	9.15431	2.53605	9.3072	2.1375	3.70044	7.33002	6.70321	3.97269	4.94953	5.0045	5.56377	5.37156	5.70598	7.82912	8.74281	4.98185	6.91169	8.26679	6.9394	3.56071	7.51096	5.2211	4.10862	6.31107	5.53722	4.79181	7.56301	3.848	4.07895	5.75489	10.4667	6.763	7.8679	5.1375	7.76022	10.6668	9.54762	10.5163	5.90448	9.27356	9.86016	5.81762	3.74416	3.57289	6.86666	7.09276	4.73335	7.88874	7.65458	9.2731	5.96031	5.51433	5.82018	7.51649	12.287	8.70667	9.36938	9.20384	9.75599	10.8593	9.18839	10.8586	8.94805	9.88319	8.68583	5.0045	7.78856	10.629	6.40939	7.6125	11.6331	10.8308	9.43672	4.37156	7.1375	2.8679	7.90629	7.74079	9.69209	6.6453	9.3374	7.16355	8.35229	7.39011	8.51832	9.51885	10.6383	5.15988	10.379	7.8857	10.5589	5.0045	11.5993	10.442	10.9181	8.49519	8.8157	8.04284	9.27426	9.10171	7.81471	10.0971	5.80993	7.37243	10.2447	13.2098	8.42206	10.9747	10.312	7.12928	4.15381	6.49977	4.41793	6.52042	6.62702	8.31061	9.65015	8.13609	11.3544	7.74978	6.63954	7.50698	6.40611	5.79442	4.92125	7.70736	7.95826	2.70044	3.81762	8.04275	8.21125	7.47005	8.1508	7.95066	3.96347	8.7372	10.0889	5.01792	5.18637	6.04574	7.04519	6.30501	9.93484	8.891	5.52025	10.2159	10.5082	10.4844	10.8144	7.10224	7.09592	8.02901	6.93133	10.1833	5.8469	10.5358	9.98655	9.75739	9.38745	4.07895	4.6893	7.21237	8.00675	3.8679	5.06609	7.23362	10.1504	8.05691	6.67363	5.05311	4.29541	7.91707	6.01569	4.63807	10.9987	4.96809	8.60103	8.72391	3.26303	4.74416	4.77998	7.86171	9.06878	7.45779	7.8857	4.88264	7.30195	7.82972	10.1602	8.88325	9.86851	11.4171	9.20799	11.712	7.51254	6.10434	10.5023	8.25564	9.69627	6.82041	11.2804	7.92244	7.12928	9.10846	7.62717	10.095	7.4062	5.17393	11.4012	10.2839	6.77488	9.89936	12.0409	10.2644	9.02753	9.31356	11.6188	9.69954	8.17343	7.47214	10.2781	5.46744	6.96871	5.10852	8.99727	7.29462	4.2555	4.86295	7.30931	5.65305	6.50462	8.79181	9.49757	3.83794	7.27373	6.21642	7.70667	5.10014	12.2877	7.2555	6.86542	8.14879	6.30378	9.11638	9.39457	9.03321	7.88996	8.58376	10.2899	9.87406	9.0231	9.30172	6.39484	8.07735	8.49265	5.16993	10.5346	11.7344	6.53138	8.36868	7.28355	10.4283	7.79116	8.65069	4.41278	7.76648	10.5151	6.93428	7.62747	9.31356	5.57592	10.467	6.99435	6.38883	6.76155	6.6839	5.86047	9.34999	7.83731	7.60585	5.22882	5.58496	4.66107	8.81057	6.80478	7.14364	8.86701	10.221	4.87774	6.84106	8.21917	5.48281	8.49034	8.0129	5.65249	8.0795	8.76055	9.10696	11.0559	10.3444	7.02496	9.04603	8.385	7.18168	7.39996	5.26206	5.90207	8.04848	8.52748	5.17419	9.20402	7.35832	5.42962	4.96809	6.54648	8.62369	9.82305	7.48506	7.35273	9.0601	4.56682	6.69373	9.55708	8.41574	10.1025	7.98595	6.31502	7.39002	7.47411	10.0678	9.62297	8.87137	4.98641	7.55936	7.11374	4.23266	7.41785	5.87036	10.5062	8.99586	7.73742	7.30055	10.4677	9.84408	10.2923	7.52547	11.2558	8.96492	7.79636	7.43334	9.67384	8.33494	6.99548	7.91827	9.11747	8.00535	1.48543	8.54496	7.13789	6.80251	7.7879	8.29508	11.49	5.2211	9.84282	5.3352	6.04221	5.9311	6.43129	3.80735	6.35472	6.48181	9.74416	6.74311	7.42038	5.20555	1.43296	7.7792	8.48623	7.98002	5.56986	8.2854	4.01792	7.13853	7.28633	8.37851	5.84298	6.93084	8.22207	7.07253	6.59991	5.16189	4.69488	7.16289	4.81762	5.9482	8.00675	4.64386	7.52614	8.1644	5.848	7.78314	10.5085	6.17792	6.6279	3.41954	4.73877	8.54689	4.73837	8.92778	8.53683	5.63807	2.40599	8.10119	8.32553	4.20259	5.6178	4.20163	7.02999	6.23991	7.57667	4.88131	8.53644	7.49105	8.86108	7.79028	8.46475	8.46811	7.88935	7.71762	7.54076	10.252	5.43962	8.85206	4.63807	8.82496	9.74953	12.5881	6.42772	5.69766	8.46964	10.1275	7.89768	9.59152	7.33323	8.18636	5.37504	9.00551	9.24127	12.5179	13.4614	6.45656	7.94895	8.3505	5.0356	6.55152	6.0984	10.2457	5.63227	6.29094	7.8009	7.67109	7.43045	7.40332	6.33092	8.52356	8.42011	5.10014	6.38716	8.80352	3.52356	8.5021	6.8936	8.78888	7.56232	8.72554	7.46107	8.6664	8.78953	2.63227	4.88264	2.51096	8.32987	8.65428	8.60251	10.0218	7.82822	7.25929	6.47735	9.80848	7.18184	7.85173	8.01848	9.04275	7.76553	9.3878	8.1167	8.18469	9.88756	9.51647	6.88166	8.56567	3.88753	7.23362	6.848	7.66107	8.03782	6.82124	11.7627	9.88722	11.3338	5.25927	3.01792	6.84549	8.05528	7.64602	7.04221	6.58045	7.5744	9.17569	8.30515	6.96127	5.98029	6.67807	9.09302	8.88356	8.53761	9.38489	7.22978	6.14568	7.33657	8.7879	5.38888	5.94368	7.52121	4.12102	9.57611	5.61765	4.05311	6.7003	7.51423	5.57765	6.89239	9.21893	3.41954	7.92509	7.51096	3.12102	6.4363	9.15202	4.80735	8.19722	8.30606	6.33092	7.06393	5.60288	7.33092	7.74886	6.20945	5.31832	3.40599	7.03672	5.54475	6.66249	7.83731	4.66107	4.2854	4.32134	4.97269	6.18591	6.94017	6.47737	5.40939	6.12802	4.04439	6.7486	6.38888	9.15189	12.1843	6.40675	7.75689	5.94078	5.62644	9.19402	8.28817	4.70598	4.73335	10.4458	3.41954	4.00899	10.049	7.04439	8.33628	6.07746	3.926	3.52356	7.13443	8.42333	5.23631	8.75506	6.75087	6.86489	6.48059	6.75355	10.0031	7.98784	7.34607	7.51792	7.0917	5.11591	9.05555	4.55459	7.71973	8.41109	7.90569	9.91901	4.49185	8.44909	7.74012	9.31214	7.73691	7.05424	5.83248	7.71631	6.21517	8.11009	4.08746	8.43838	9.41405	5.00163	7.82965	7.7995	8.00896	7.72588	9.30264	9.24088	9.03261	8.74058	9.22521	7.99152	10.0409	6.81506	9.06875	7.12208	7.95817	8.2877	8.17123	8.97871	9.29912	10.1162	5.22882	6.44519	7.21432	8.48013	5.2802	7.52862	5.46174	9.38931	7.34074	7.20261	7.03655	9.07346	8.10401	7.42459	9.75305	8.18587	7.47447	7.27045	6.59395	5.69766	7.91349	3.57289	4.07039	7.06824	5.82782	4.82782	8.12774	5.16443	5.91169	7.42459	6.67707	8.99831	8.85692	8.53644	5.79701	5.07468	3.12102	7.78939	5.46273	8.97126	2.58496	7.13237	8.19328	7.20973	8.16458	6.54965	8.58174	5.00899	5.32912	5.92417	9.99407	7.64313	5.09678	10.4903	8.06609	7.5691	7.91349	9.07266	7.26303	8.96975	8.03672	6.31288	10.11	8.71631	9.3051	9.92139	7.50541	9.71608	10.488	9.59046	10.9942	10.4596	9.7039	9.08673	12.8963	9.5345	9.56362	10.4958	10.6593	11.2752	8.37808	5.70085	6.29315	7.07788	2.48543	9.68685	10.0792	8.5328	9.57516	8.70546	7.99915	8.72894	5.83794	10.2853	7.87673	10.477	7.42375	9.2168	6.09803	11.4148	8.2877	9.49386	10.6509	4.848	4.64386	7.21335	7.44956	5.31513	8.32649	6.14448	7.03964	6.42223	5.21335	11.7803	8.08587	7.96354	11.0478	6.6449	4.95878	8.78736	5.65535	8.196	12.2486	7.85756	8.52506	6.98404	3.65535	7.80478	3.40599	5.31108	5.97472	6.75489	5.42792	4.96809	6.73909	6.75221	7.06501	5.43674	6.39232	6.09592	5.80735	6.80194	3.32193	7.83162	7.37117	4.56682	8.37225	11.3045	11.2018	7.67765	9.01569	5.90448	7.3966	6.16189	4.848	6.87283	7.68159	4.27198	6.25739	4.33628	6.09803	6.61661	11.0406	6.77773	8.59441	6.85413	4.39232	4.72792	6.98185	6.19712	7.82591	7.9158	1.43296	6.70377	9.65499	8.70079	7.22497	2.926	6.40468	5.30653	6.42962	3.60881	7.24508	6.44756	4.62059	5.87529	11.176	11.3109	9.94316	7.65065	5.95187	8.39189	9.28448	8.00955	9.65436	9.94851	7.9285	10.4749	7.1334	6.31015	9.34939	9.77182	4.8125	7.23474	8.6077	7.50859	8.16692	6.58796	6.41954	7.93958	5.16993	7.43045	8.76222	4.7761	7.59694	3	6.05094	10.4413	6.01675	6.66072	10.0829	4.98641	7.44626	8.30303	6.09381	5.08813	5.9385	6.16993	4.59096	4.86295	5.7252	6.79572	7.37678	7.52982	6.49825	7.82909	9.89537	5.94251	8.96809	7.64616	6.42997	4.97269	7.62571	6.60881	8.73255	8.92254	8.2427	8.5287	8.69662	7.91812	11.49	8.96691	8.11374	5.70013	7.21741	7.82419	4.84298	6.1639	8.54303	9.1561	9.82002	8.01569	7.13326	6.99661	7.35373	13.3433	8.46255	8.91379	7.09592	12.206	10.1066	5.85798	9.75772	9.01133	11.2629	8.8404	8.49309	8.32688	9.20899	10.0429	6.63372	6.03619	7.61972	8.47816	10.0159	10.2991	8.08136	10.108	9.11309	9.60099	10.3267	11.0244	11.1802	10.5642	10.0317	9.9239	6.80219	7.0275	8.14517	10.3679	9.61998	9.5872	7.76255	8.58496	8.00731	9.38134	6.99711	8.44377	5.27102	9.20545	12.296	6.89724	12.1273	9.70162	7.4814	5.08321	5.12928	6.23631	4.65535	7.97327	4.73335	6.10014	4.81095	5.60298	8.30378	7.24127	7.87086	7.82838	5.06609	5.72799	9.8588	5.1549	3.27798	8.02809	7.84737	7.74448	5.74557	9.83731	5.90796	7.82146	7.90166	5.88264	9.02935	7.34873	6.56529	6.83036	3.926	4.37654	7.00113	4.60215	10.0946	6.38888	7.51964	7.47199	10.5161	7.85425	9.11192	7.99322	8.82369	4.89907	8.92541	8.13904	7.55689	4.99095	5.45615	8.32057	7.97039	11.4971	8.72281	9.38109	7.5189	10.3913	10.4942	10.0824	9.20745	10.4837	4.99095	10.3648	8.29783	6.6041	6.46488	7.92481	5.62644	7.88509	5.1334	7.73742	8.30287	8.79212	11.4825	7.25906	7.20555	8.52812	8.7162	8.91934	9.39806	9.17068	5.17492	5.48864	8.38744	7.78154	8.58721	7.75879	8.5074	5.44262	6.86913	7.48462	7.28559	7.45031	9.34074	6.79961	6.83162	8.02956	9.88326	10.7644	7.51679	6.67702	8.42794	6.54616	8.70839	10.539	9.92793	7.56682	9.31859	9.729	8.06878	9.03067	6.16792	7.97505	8.01648	10.7814	8.51136	7.16088	9.04802	10.4225	8.10329	10.1374	8.51609	7.38024	5.58387	4.52438	9.56529	9.96999	8.17742	9.63372	8.3825	9.22593	3.94486	7.8306	9.56391	5.35645	10.946	9.99493	8.76487	4.84479	6.46434	6.36851	5.40259	4.6837	8.83152	5.56071	10.3016	9.36829	7.51705	10.6165	6.55152	9.86774	7.79448	7.7943	9.80893	9.82209	8.6297	8.11968	8.53722	8.39932	5.95884	5.67807	4.3147	8.41827	2.80735	10.2622	10.9385	8.93133	7.02015	4.19377	7.13031	5.68305	7.19216	8.7	7.45697	6.09803	7.62281	6.03342	6.94383	10.5131	9.80878	7.15168	8.37287	7.20437	7.6893	3.60881	9.30589	7.26585	6.58371	9.29278	7.22824	10.7358	5.49506	6.99322	7.67318	6.27609	8.34518	8.35623	7.49745	6.60288	10.8605	4.65535	9.12941	5.90849	7.88299	5.84477	8.25408	7.94603	7.14771	6.58954	6.8716	8.43099	8.84509	5.70044	7.79116	7.00338	3.33628	5.96578	6.88142	9.99417	6.51728	7.85362	7.90001	5.78872	10.2673	8.55421	6.41997	6.51412	5.10434	4.83916	5.99754	7.24819	7.70419	11.1487	8.21723	8.83289	2.43296	9.47411	7.20848	6.56745	8.31879	8.65607	8.53644	7.04082	6.28725	8.64313	7.74079	9.32418	6.66493	10.6374	6.01792	6.79227	8.63844	11.6943	7.48623	7.02585	12.599	3.98185	7.67124	10.2719	7.71448	9.31513	11.1047	8.09828	8.70831	8.88057	6.60478	9.37678	9.45204	10.4044	3.58496	7.44476	11.1913	9.65338	7.4822	3.93546	5.73064	7.51175	8.00338	3.33628	7.90388	5.94486	3.56071	7.47411	6.76288	7.10888	10.3066	10.139	7.90249	7.49124	8.98982	6.08321	7.99528	9.55267	5.56986	8.46352	4.59694	8.20799	8.5361	6.31288	8.00675	9.3166	6.28484	8.42585	9.89559	8.84301	7.80166	4.848	8.95378	10.2439	11.1834	3.64386	10.5569	9.44688	5.08746	8.47362	7.33488	5.3505	9.50243	6.1639	9.17745	7.45615	6.11061	7.88129	7.82082	8.83162	9.3289	5.41616	7.41447	6.04483	7.5948	6.07253	5.25683	9.19771	4.16189	6.63807	6.62504	6.78047	7.70948	9.82575	5.2817	11.0335	4.43296	7.63735	6.06393	6.57289	8.30672	4.27798	8.89117	8.82904	6.99661	5.71973	9.59414	7.72882	4.97728	8.99935	7.17592	8.95559	7.86595	9.24976	11.5959	8.04876	8.84484	7.45697	4.50462	10.6952	10.2496	6.36982	4.76406	8.40599	8.55459	7.78614	7.71287	8.30469	6.76155	5.16227	8.02569	6.85175	7.69209	4.66107	4.853	11.5551	9.5795	8.05745	7.91109	8.91177	9.15962	6.99661	6.18785	9.44066	10.9546	5.46271	7.95187	7.964	9.31854	7.40864	6.64962	6.99661	6.62322	4.05311	7.14341	7.65392	7.13443	3.84709	8.08534	4.85247	6.42794	7.62196	6.99435	7.06932	6.54998	5.97728	4.91169	8.61957	9.4822	10.4385	7.67384	10.0293	9.35028	9.33114	8.84549	8.51373	6.14975	9.5068	3.81762	5.71699	4.99548	7.42794	3.87774	7.52513	7.93369	7.86606	8.78333	4.37156	7.10538	6.03342	5.32542	8.49519	6.7219	6.71056	5.56601	8.22834	8.88813	8.08958	8.8076	8.22738	8.5256	7.39849	6.88387	8.21078	8.69223	9.01402	4.70598	5.38888	7.44045	8.60021	9.02019	5.33735	4.31479	8.10538	6.77091	10.1829	4.94486	8.03452	7.02911	8.52222	7.96058	5.59517	8.51964	11.7417	6.04002	8.52943	8.54458	8.64019	8.16491	8.4785	4.51096	6.09408	6.3733	7.15942	6.55612	10.2902	9.1581	6.99435	8.67449	7.99548	6.96463	9.20286	6.65482	9.75606	9.10669	5.14975	7.72928	6.21459	6.37969	6.33807	7.54458	5.49825	5.72792	7.48462	11.2219	8.42249	3.48543	3.83794	9.89739	9.71303	6.9532	8.07682	9.12516	7.18488	5.08688	5.92219	5.60881	5.91409	6.59246	5.87583	8.78562	9.22478	8.25077	6.58151	9.58609	8.631	7.8809	9.33391	8.61434	8.27193	2.80735	5.96578	7.12359	9.2329	8.68405	9.97011	7.8712	9.45841	6.49025	8.23568	6.7196	7.4822	6.47851	11.6206	9.3696	11.4683	9.02873	5.75642	6.1416	6.33628	9.65535	9.51037	7.52435	8.33136	8.66494	7.402	7.55766	4.43887	7.04767	7.97429	12.1614	5.01181	5.89881	7.10658	7.73578	8.38281	8.07823	7.61692	7.8599	8.80439	5.65821	3.80827	9.28864	4.47095	9.08135	10.8458	7.41447	8.54071	9.15937	3.98185	8.39275	8.5947	5.04439	3.7133	4.1127	7.97495	9.53508	5.79105	6.46761	4.97728	8.02237	8.4475	7.75756	4.16189	6.96	8.62022	10.2932	9.14924	8.90057	6.02901	13.265	10.7586	12.0246	6.20945	10.0819	6.52199	7.51984	7.94953	9.0491	5.97964	7.6865	8.24031	10.199	7.25314	8.71287	9.21059	8.09696	10.4598	3.88753	8.10957	6.98299	6.14771	9.9507	9.33695	8.46066	8.00955	8.18785	7.85922	10.6581	9.17218	9.32576	9.15911	5.60288	9.7733	7.92303	8.97728	8.16692	3.71179	10.058	8.06663	9.55574	7.62278	7.2854	5.98641	8.2914	9.09961	7.56741	8.25408	8.34207	10.1518	11.3115	7.47897	8.11998	9.16844	8.83447	8.10329	6.54689	8.77215	8.50819	10.4934	7.09698	7.98826	7.92006	10.4887	8.00282	9.58646	4.40599	8.3097	9.74416	8.9074	7.66978	9.63354	6.66789	7.22497	10.0186	7.64169	9.90418	7.63372	7.76752	6.00225	4.14568	11.1657	6.97167	9.60455	4.47897	8.7492	7.08108	8.20457	3.27798	7.11582	7.69349	8.97269	8.29416	9.20997	10.2864	6.79831	4.61849	8.5345	10.5006	8.67243	4.77083	8.28263	8.13955	11.8067	5.89482	8.34474	8.59307	8.2258	7.46597	8.2707	9.93827	9.19673	6.54535	8.07029	10.4326	8.91055	4.30743	4.79921	8.45738	5.42291	4.07039	8.2615	7.01792	4.27053	8.11085	5.53331	7.98982	4.53605	8.09908	8.63517	15.3427	7.51465	15.0678	7.03342	8.18735	9.23549	10.1874	8.76996	7.27746	8.80735	7.82431	9.13751	10.8332	6.40272	11.1517	7.27381	7.33522	3.12102	6.47086	4.67277	7.30104	9.03039	9.51037	7.37504	10.5126	11.3058	3.82222	9.32838	6.63788	8.12309	6.02263	10.1444	3.22155	10.438	7.80671	10.9276	7.32103	6.88387	6.41278	7.3672	8.57516	8.10486	8.98038	10.7072	9.79623	4.52356	7.95113	7.34131	6.16854	9.20335	6.45286	7.633	3.62059	7.224	3.71149	4.94486	7.56986	5.2854	6.0268	6.8802	3.26303	5.51128	10.7267	7.38446	9.32826	7.26631	9.26303	5.81432	8.66676	5.07468	5.31067	7.84641	9.98556	8.83728	7.43463	7.68229	8.31741	6.38024	5.32553	10.3832	7.65607	9.27449	9.59861	9.55659	3.39232	9.71306	6.51063	10.454	6.95799	7.09271	9.90298	8.07093	8.51756	9.28693	8.19478	8.76421	9.73268	8.62936	8.45861	6.42938	3.23408	8.72146	6.16687	5.18546	9.12813	8.10276	6.19732	8.73539	6.67846	8.64205	7.86913	6.83941	7.65607	8.62273	7.86604	10.29	8.01515	6.26832	9.53858	8.49915	3.10434	9.87262	8.53722	6.82182	5.97644	7.72792	7.91658	8.32665	3.45943	10.0969	9.55594	5.87036	7.70943	8.5779	7.66747	9.74551	6.11635	6.49043	5.06609	7.3637	6.51885	7.83036	9.43317	6.77873	6.8802	6.63081	7.65033	8.49586	9.5635	10.8016	6.6851	12.8511	13.285	9.66359	9.4822	6.48864	8.85099	4.8125	7.31367	11.148	7.23432	10.618	8.23458	8.64651	4.8679	9.16807	9.87136	9.86513	8.746	10.1083	10.3289	8.8558	8.51017	9.46903	6.53761	9.71029	7.07468	9.93192	9.74921	9.76122	11.0677	7.32096	8.98868	7.08002	8.62388	13.9873	4.20945	7.12722	2.16993	10.4925	4.94486	10.8082	4.32193	6.97039	6.30925	3.03562	3.21723	10.6545	10.6239	9.82659	8.98442	7.62076	6.63508	9.13134	8.82449	6.02853	7.16692	3.71149	5.19424	9.46781	11.2556	5.43343	8.39141	8.68405	9.78021	9.73804	10.9106	5.84388	6.07828	6.76141	8.23362	8.14934	8.82114	6.63227	9.28239	10.2978	10.2336	7.58796	3.83794	6.23458	7.79766	8.58496	3.20163	8.55352	8.73403	8.32373	10.1528	6.72247	6.06173	10.554	8.27705	7.3408	11.2022	8.04275	9.6726	7.05311	9.45018	8.47978	7.75288	11.7786	8.53955	7.97039	7.72451	8.08321	8.89269	7.01346	12.3136	8.8621	8.43087	8.19377	9.2182	6.02117	7.31288	9.41358	5.75237	5.34201	5.45286	6.1364	4.17825	9.20994	5.09592	6.80621	3.33628	3.8679	8.13391	7.3969	4.40599	4.76553	7.82528	8.18537	10.3133	5.35755	5.58195	4.82273	8.16029	9.94881	8.05637	9.94881	6.75236	10.9134	8.82018	7.96694	9.74752	6.36168	10.297	3.60881	7.13955	4.14775	5.50779	6.07904	7.49025	8.8125	8.41785	7.15076	7.02015	3.05311	9.21699	8.85237	6.56377	4.74953	9.40008	8.56001	9.66551	7.98578	8.59544	5.43389	7.3906	6.6893	6.19973	11.9198	5.78921	4.16189	2	7.75556	8.71562	10.0192	8.74853	8.18735	9.08128	9.58252	5.85141	9.30332	8.07788	4.48543	6.79766	6.43962	9.23003	0.925999	9.84847	4.95164	8.73064	8.50104	6.48059	10.0987	3.95737	6.87036	4.41954	9.12179	7.39084	9.99319	6.71973	9.76338	7.55995	8.83711	6.4143	5.27457	8.22689	7.54535	7.63679	9.1392	6.60288	7.9847	8.98413	6.61324	7.52121	9.41891	6.66483	6.51192	7.55689	7.81506	7.76222	9.19795	5.95652	7.67101	6.31832	8.30012	6.44128	3.7866	6.74074	12.5794	13.4707	13.2759	8.935	10.8692	8.33136	5.66107	7.51885	11.4403	8.2114	7.41616	5.89966	4.83794	8.64695	7.76553	10.4292	8.31061	8.4187	4	4.926	2.43296	8.36495	7.43045	7.67101	7.9656	7.80221	8.96261	5.06178	11.1013	7.9542	11.0748	8.26772	5.22882	7.36985	9.37504	8.60614	6.62092	5.55766	7.37678	7.64345	9.85767	6.82655	7.04658	5.1375	9.25503	9.1533	7.15381	7.14057	8.31892	9.63923	9.49546	9.32343	14.1245	11.1297	8.92887	9.02209	9.16817	7.49673	6.21721	10.8028	8.75219	7.27828	8.24031	6.86016	13.6205	6.64962	8.91049	11.979	7.65133	8.62567	7.99322	8.87805	12.2798	9.60807	9.89026	8.56834	14.5869	7.07583	8.48341	9.00684	9.18638	9.07661	9.30355	15.2101	8.68054	7.58871	14.7815	9.35133	8.76342	9.08002	7.31339	9.8972	11.3393	8.40317	10.9155	9.5343	8.77622	9.68619	7.43187	9.22328	9.12426	9.15878	9.77671	11.3806	8.44419	9.88303	8.8558	4.38543	10.7791	9.05907	7.2211	9.08242	5.26303	7.16993	10.8754	7.79799	8.34966	9.16792	10.825	7.91189	7.12722	8.06124	9.18939	9.20799	10.7092	9.88493	8.46571	10.1466	10.0873	8.10905	9.82337	8.99223	8.91919	8.70179	8.87221	3.94486	8.06365	8.01772	8.88935	9.57665	9.43741	7.68089	7.01903	9.73454	7.68894	9.48281	5.09592	6.3505	12.0824	5.88579	7.62717	11.5118	10.5312	8.57569	9.89057	8.36938	9.39189	4.59096	7.98527	3.64386	10.8816	7.18072	8.61807	5.2107	7.66818	6.2114	4.65244	6.20359	7.35667	1.926	6.86542	6.79858	10.0421	6.39232	7.40599	8.35491	7.2882	6.5345	6.68229	8.69024	6.72792	9.48462	4.70044	7.60511	8.81892	9.40875	7.39393	5.45615	3.93543	5.70044	7.8716	8.92392	4.94953	9.20848	9.84627	8.59237	9.05094	4.78136	7.60818	6.45615	4.97269	5.16993	9.35821	8.71425	11.7617	11.1445	11.0958	10.5531	10.9172	11.6927	11.5041	10.8283	6.54244	5.76022	9.18388	8.12334	9.88646	7.53781	8.61949	9.77495	8.41279	10.0644	7.06508	3.63227	9.4713	9.65521	9.5501	9.77512	6.35225	9.45142	9.94783	9.73149	6.70044	8.15026	6.4155	9.87021	8.97126	7.45754	8.54201	10.186	4.99095	6.84925	11.4463	8.6893	8.34829	8.5932	8.97678	9.69959	8.99152	8.56453	11.0241	6.94599	10.5114	9.30308	6.43129	8.01737	6.66959	5.32193	9.64544	8.51767	9.93797	5.53916	9.53489	5.45924	5.73606	8.54381	7.44934	8.52211	8.07361	9.99986	10.4491	7.82047	6.97851	5.82879	9.79295	9.34296	11.9719	5.45567	9.05229	8.27767	9.73159	7.8728	7.11706	9.64908	12.5378	4.2555	11.5014	8.14524	8.3289	9.19402	5.56071	9.90959	8.34119	10.2694	6.43768	8.02378	7.58646	9.82512	6.99887	12.0721	9.10449	10.345	3.70044	8.90026	6.94479	7.31651	8.63314	11.7618	9.45305	7.28083	7.07082	5.61176	7.29094	6.52356	4.82337	9.22444	6.67807	6.92244	5.32672	6.79442	9.65763	7.55075	8.1153	8.34873	14.1273	4.94017	9.0493	9.34585	4.88964	9.17592	7.42543	7.39232	7.83352	9.57535	7.45779	11.3759	7.75658	4.77083	9.09038	9.22473	7.65568	7.54072	7.63595	8.53509	7.55933	10.3385	11.6154	7.47249	8.40593	11.3406	9.51767	9.07788	9.71751	8.33298	8.07724	9.96996	9.60733	11.7344	10.2525	7.52941	8.93281	9.5567	9.38262	8.44045	8.90719	8.39017	9.53373	4.70598	8.18884	5.90639	3.75489	4.14568	5.9472	10.7191	6.55766	8.10108	5.36107	8.09791	8.44626	5.19771	10.2586	8.41168	10.8911	7.70667	10.0985	6.42291	10.5446	6.79572	4.66939	9.00717	10.6395	8.97671	7.37104	6.07039	8.34341	10.2312	6.98893	5.38779	9.40754	8.58082	8.80284	9.69975	7.48543	8.88509	7.64386	10.6612	9.24055	10.2723	6.24603	7.91827	8.0917	7.90989	9.63493	10.6141	8.31922	8.54998	9.05746	7.21335	7.31277	6.22281	7.72724	10.3573	6.11686	8.17903	7.3147	9.0677	8.57289	9.82877	7.72615	6.80219	9.1453	6.926	11.0677	11.3735	7.63009	2.53605	8.95559	6.75355	6.55902	5.12102	8.24413	7.01681	8.55842	7.70772	6.52078	7.57397	4.10434	10.1822	9.77328	7.50559	10.3287	5.94722	6.6014	5.60881	7.82621	7.44956	9.31648	4.3147	7.24031	4.48543	6.31651	8.30378	6.14916	5.67807	5.84796	5.93074	6.3779	5.24413	5.47249	3.79701	7.33122	8.7139	8.3996	8.00056	6.8505	9.05823	9.17493	3.45943	4.83879	7.84423	9.10498	5.36856	9.73386	7.70997	8.62455	8.86143	6.29183	7.2182	9.13468	5.4363	9.99676	7.5983	5.69488	6.99435	8.19377	6.72097	11.0569	6.80993	10.0541	4.22497	8.66676	10.0635	9.64387	6.12237	8.05094	10.946	7.66249	11.271	9.29708	9.44501	9.00759	9.59675	6.74819	5.8554	11.4826	8.67831	4.31161	8.03562	7.66818	13.1963	8.01903	3.62059	10.0803	7.86233	10.1108	6.10852	9.16466	8.47776	6.87036	7.01339	9.65087	5.91648	9.40216	5.42967	8.65069	6.75506	8.40557	7.31241	7.50983	8.38614	9.97011	5.63517	8.63916	11.7301	8.5932	9.448	7.8098	11.0562	9.60789	9.15684	12.0164	8.60617	9.2305	11.3392	10.6229	9.11017	10.9741	7.46025	11.0695	4.19377	9.50363	6.42459	7.4545	10.7265	5.31832	6.35755	6.75657	4.06178	8.95478	7.52279	9.37959	7.24897	6.85707	8.86723	8.80381	9.01792	8.64926	7.24603	4.64386	3.88753	9.78904	7.85736	9.31563	7.97719	4.17792	7.93782	9.5763	1.88753	6.83475	5.15785	2.8679	7.98755	6.8392	8.24439	8.75293	9.07173	8.80542	10.3086	9.18215	7.19755	9.87222	7.02901	8.15583	8.00596	5.48041	8.8173	7.50064	5.07517	10.1675	9.53197	5.32912	6.6837	6.50462	5.60585	7.77954	9.27612	7.80929	8.93184	8.42585	10.5913	11.2196	5.52669	7.19574	6.55629	8.49145	10.4449	8.96666	10.1659	10.9255	7.9472	3.98185	8.0493	5.59694	5.35755	11.1663	7.77783	11.301	7.06393	6.71637	3.48543	7.51038	7.21335	7.71911	4.90689	5.98436	2.23266	6.32193	8.25077	7.19279	8.73668	7.79202	5.62644	8.49705	9.58646	6.48663	4.56682	4.94017	6.81762	8.46485	7.24222	7.58045	7.88081	7.11998	5.68089	8.55689	5.61176	6.3837	10.2138	8.20568	9.88004	7.39232	8.27109	9.84141	8.58467	7.42552	6.82544	9.28887	5.804	9.24203	8.44889	6.47573	9.96593	7.47249	6.83542	6.9274	9.73927	7.27891	7.76818	7.93195	8.01792	4.66107	9.63681	7.848	9.15456	6.8936	4.35755	7.78834	8.45121	10.4863	10.7749	5.1819	3.45943	6.63227	7.91049	12.5351	6.20555	6.22932	7.3733	6.82909	7.56071	4.95884	9.56967	8.05528	7.71218	8.79701	8.33539	7.75565	6.78421	6.1127	5.0917	6.15583	11.2114	6.48382	9.00366	8.97011	5.50144	4.09592	4.37851	9.1533	6.05528	9.24942	4.70598	4.83794	8.23554	8.33693	6.96694	8.04658	7.71425	8.30743	7.02459	8.34873	5.44956	6.58421	7.19762	4.67243	9.77378	7.74551	5.35755	7.6879	6.8936	7.60955	4.63807	8.66782	8.72383	9.1819	10.8101	8.07093	7.32103	8.85237	8.32688	9.91409	8.05202	8.01132	8.45409	5.47897	7.22593	8.33316	6.89239	6.32392	9.29059	6.95373	8.32778	7.77545	8.03741	8.61361	6.52669	6.91648	7.66818	6.58346	8.65556	9.74315	4.10434	7.62107	9.07705	6.93899	8.0493	6.98185	4.12102	7.97842	6.34341	6.80735	5.8802	6.65249	5.50779	6.51412	7.32647	6.42626	7.13134	10.0139	10.1645	4.26981	8.79507	5.42626	5.75756	8.88793	3.53605	7.53761	4.46597	8.40216	6.04221	9.68018	8.05691	6.64456	7.80025	6.11579	8.01095	6.34518	8.37076	8.947	5.64816	7.28413	6.71287	3.76553	8.04208	6.33092	6.94837	6.42291	6.4446	7.66105	7.53838	7.74618	7.87344	7.4262	7.94427	6.71842	6.71973	7.41193	7.60955	8.11998	9.57554	2.58496	6.93192	6.98299	6.30925	4.38543	7.22207	8.93811	7.27426	8.06124	5.86295	7.05177	7.61176	9.21747	8.45574	8.09751	8.14056	8.98395	8.49745	7.71836	6.69249	11.2851	4.3505	6.46799	7.90569	8.9847	10.4056	10.5937	4.926	8.10852	9.57061	7.35667	9.05799	6.97384	4.45943	8.67278	7.44211	9.30583	9.27496	2.45943	6.33628	5.64386	8.13296	9.79263	5.12102	9.02154	7.36632	7.66178	11.033	8.94066	5.2817	7.72178	13.6375	5.73606	7.67878	5.65821	4.1375	6.34696	7.53898	6.27426	7.3441	9.55631	5.29259	3.89724	5.46271	8.90639	5.30378	7.65751	8.09908	6.9507	7.36545	4.17792	7.80413	5.89228	7.78398	6.77229	8.5672	3.59694	7.40065	8.83542	8.04658	9.38543	10.1188	8.71365	8.51096	5.29646	9.90764	9.02818	6.15785	3.49825	6.61324	8.82655	10.5722	5.67104	7.98698	8.97171	4.92125	6.69488	6.61618	6.51462	8.50224	7.75288	8.52435	6.84468	9.29117	7.48945	8.15431	6.56124	6.17792	8.97269	11.1406	6.7713	8.81442	GSM228595	GSM228595	7	F	White	Type 1 Diabetes
7.45615	3.76553	3.36457	5.40259	8.11686	7.95594	3	6.13446	6.05714	5.93965	9.39167	1.67807	8.76222	9.99676	7.73944	9.37844	5.40696	9.5265	8.92273	7.91579	7.22732	6.51885	5.49506	5.7814	3.81762	3.40599	7.9571	2.88753	8.00955	0.137504	8.13545	8.49346	4.16859	6.42459	4.41203	9.29439	3.08746	6.64386	4.94209	8.85276	8.91225	6.36982	5.72163	7.39832	8.6893	7.69488	3.74753	4.02214	4.397	8.09064	3.91648	6.31288	9.88692	7.1747	9.30435	10.2737	7.76615	8.64458	7.67093	7.12412	7.32553	5.14568	9.59096	7.98413	7.74752	8.15583	11.8264	7.98698	8.3362	9.11712	8.63517	7.61206	6.32405	5.48543	10.1125	5.82902	2.48543	8.55574	3.93546	10.0143	5.96347	5.2335	9.10538	8.81865	9.16113	5.79442	5.62644	3.41954	3.20163	9.84596	6.49506	5.17792	5.43962	5.11686	5.35755	3.49825	5.43296	7.50303	6.74551	3.27798	3.01792	2.53605	9.75839	9.67126	6.87466	5.25887	6.15429	7.07788	8.35931	3.52824	9.09144	7.64024	6.12516	10.2833	6.92227	8.78969	7.7091	9.50144	8.91379	9.23789	7.86357	9.06609	4.29278	3.51406	3.47804	8.37634	2.20163	6.04221	6.97269	3.18587	9.60411	6.10852	7.32643	8.11642	7.78333	3.70749	8.60696	6.86057	8.2891	9.5844	6.4536	5.52042	7.21572	2.82782	10.1109	7.91409	9.23002	8.87098	7.66391	4.1375	6.21031	4.36226	5.41954	7.79051	10.3052	9.07133	7.43129	9.20848	6.99861	3.32193	4.16189	6.34242	6.54694	6.79051	5.78398	6.62992	14.7674	14.4662	7.69209	6.89603	7.67243	6.15178	8.10748	2.38277	3.36457	3.24793	4.52356	9.82164	4.55993	6.55612	9.16692	11.0529	9.50672	9.35271	12.0594	12.8438	6.848	2.32193	8.07148	9.27682	7.89118	8.94983	5.7213	7.98527	6.91049	3.12102	4.78136	7.66107	7.83794	9.59085	9.90242	3.57289	5.79855	7.18785	8.49533	6.04221	7.55735	2.3505	6.24046	6.39575	4.76423	4.58698	7.1323	2.94486	4.19377	4.66107	2.80735	4.85853	5.20631	8.43461	9.20897	5.9472	3.29278	6.77347	6.05745	4.92626	5.93782	2.67807	6.42794	5.98185	5.94638	4.91985	7.0917	2.7866	5.08746	7.19771	8.86657	9.36107	12.429	6.55003	3.82782	7.58946	7.18671	10.0176	4.20945	3.51394	4.162	5.17683	7.41727	5.44956	10.1597	5.1375	7.11824	6.52669	4.7866	10.0508	5.99793	12.9789	3.08496	5.06178	5.03122	3.92447	3.74416	10.239	4.27781	5.00899	10.3346	5.50144	9.69732	9.98826	3.21723	5.87067	8.52474	7.68159	10.6633	8.69671	9.23935	6.15246	8.63081	7.46761	6.30925	11.1946	6.03782	8.96029	4.88161	5.29646	3.63545	6.30743	4	3.75489	2.82782	9.57516	3.33904	7.4119	8.97024	9.54284	10.9476	9.43421	7.2854	6.8125	6.86047	10.0527	8.24698	3.59694	6.94837	4.7866	3.6893	8.30656	3.61091	3.00191	6.2854	8.42543	5.38198	2.70044	10.9742	9.10927	6.20555	8.8173	8.86851	5.47788	5.96347	5.19771	3.91648	5.16589	8.38303	4.55897	7.74721	8.41669	9.27123	7.43178	9.1819	6.76421	8.31198	7.80607	8.82118	7.75387	6.67666	6.83668	9.58346	7.55995	2.58496	6.53245	6.52982	6.01346	9.04237	5.00595	3.93251	4.60954	8.2317	8.61618	8.68681	6.43965	4.90207	5.25566	8.05477	5.39917	9.70719	10.6737	8.47654	2.92587	7.22786	5.1819	9.07093	10.7003	8.5306	11.3772	3.73653	9.70581	9.69618	9.36072	10.1602	6.36457	6.08746	3.6893	4.17975	7.33896	4.35513	9.46046	7.83731	7.7949	6.24793	5.98944	3.76553	8.86738	5.77873	5.99198	6.80735	9.26702	10.6544	7.80871	7.06894	9.21057	7.79572	9.52183	8.73528	9.16664	4.10434	4.09592	3.97269	5.5871	7.62779	8.95683	6.61266	7.15258	7.29921	9.70788	10.003	10.6943	10.5634	5.9472	6.99836	5.4627	8.6125	3.54844	5.48543	9.75857	6.02454	8.63372	5.11065	8.13084	9.45841	6.05528	5.27053	8.53877	7.44491	9.41933	4.07895	4.48326	8.00662	8.61875	9.06393	4.05311	4.83289	3.43296	6.45157	6.90168	11.5123	4.62644	8.49905	8.64083	4.21397	4.76523	7.18612	6.98772	4.83169	6.37678	10.5951	12.8232	2.82782	3.77764	8.99746	8.68685	9.28887	6.29646	8.29164	8.66498	10.076	9.24103	9.08905	7.58346	6.02112	9.46944	7.52748	3.29278	8.43635	7.23649	3.45943	4.84298	4.18587	3.71149	9.47249	12.3688	3.23851	1.91695	7.85237	4.27798	5.16189	2.40599	4.3505	5.51671	8.04111	3.7761	3.90689	4.83289	4.84175	6.77466	4.24031	4.20741	7.94599	9.94105	5.74416	5.56682	6.48382	8.12623	4.3505	3.56071	10.1157	7.96116	8.74584	6.98982	2.48543	2.76553	5.73877	9.55113	9.56224	6.32553	6.58496	8.11322	10.4138	8.6014	8.15482	7.91487	9.39746	8.22738	10.7656	7.14364	7.73592	7.98882	6.80454	6.24199	3.15381	5.12611	2.51096	6.49506	3.15381	5.39568	5.58787	7.26721	7.00225	8.23554	6.3906	9.92444	8.74147	6.91295	4.72723	10.0157	8.88661	5.31107	9.53255	9.32103	8.39232	8.96901	9.18438	5.23649	5.67828	9.29944	8.4271	4.99548	7.07468	8.80607	4.04439	8.06124	8.49225	10.5047	2.56071	8.47816	4.83329	2.20163	8.24982	2.32193	8.49745	1.926	7.45204	2.32193	1.07039	9.89561	6.29829	12.5245	2.65535	3.47249	9.2931	9.36392	2.37154	13.5549	3.03562	10.3454	3.93546	13.8746	11.6304	6.27053	10.9202	7.52904	6.64674	10.167	11.5331	11.3188	10.9774	7.09803	3.43985	10.6384	6.25172	5.42626	5.6893	4.6893	5.73936	3.7655	7.6879	7.79766	8.2484	6.86925	5.65414	6.37288	11.9923	8.75363	9.29224	11.2736	10.7609	8.00103	5.07895	8.48231	8.88722	11.2834	8.03791	3.55999	6.47735	5.9839	10.5316	8.21529	7.55434	7.52452	5.80993	8.26641	7.73035	7.68299	8.27193	5.45712	7.58721	6.74257	4.71781	6.64386	9.22086	11.6743	7.90328	10.4154	8.92985	8.48313	9.02818	6.71562	4.19377	2.63227	10.7804	10.613	3.52482	5.2568	6.45121	5.70044	5.87036	7.02901	10.3537	6.52982	9.32441	7.46679	9.83526	7.45577	8.75956	5.0827	4.70567	3.32193	7.06501	5.35231	3.48543	5.95884	7.60511	7.42932	9.2446	3.33628	7.84109	5.73877	11.0763	6.64812	8.58834	7.28604	8.2048	7.85216	8.6388	7.87713	9.87957	8.59768	4.77622	6.62498	8.76324	2.21369	3.36457	3.52547	4.41278	5.1819	9.52258	8.92635	5.61762	9.98527	9.30224	9.39038	8.3403	5.10434	10.6415	3.61108	9.73623	12.0639	3.99095	9.21693	10.9651	9.27356	10.1878	8.18686	10.1122	9.68264	9.51995	6.42084	9.05314	9.19377	7.93871	6.02015	6.8111	10.3629	8.14617	7.71218	5.74147	7.84109	11.5296	9.99548	8.34095	3.48543	6.67101	10.8576	7.22215	6.00877	6.2211	6.24678	5.71888	6.78293	8.54959	5.15793	6.98527	4.43949	4.30367	8.58516	14.0269	6.43129	9.58195	6.39415	8.76487	7.43775	4.67483	7.06482	6.30012	4.97269	11.9025	9.82545	1.58496	4.34341	11.3681	6.32373	3.03562	6.11025	8.98835	6.83036	11.3745	9.19869	7.07157	9.57962	7.55305	7.64024	9.46495	8.49721	9.42225	7.80671	10.3354	9.19299	7.81261	8.43	2	3.7866	6.56377	5.92125	8.52003	9.48382	7.56104	8.29554	10.1919	4.55942	10.4468	10.9424	9.60545	13.2134	11.3292	9.43505	11.8718	6.85549	8.28771	8.18239	8.43332	3.17124	6.49665	6.99209	8.88935	3.57289	8.43546	8.86674	6.20419	5.45286	9.01186	6	9.5155	12.7243	12.7285	12.6028	9.05655	9.54728	6.52264	12.822	10.4267	7.04439	9.26557	2.32193	5.78136	9.0986	10.5207	6.7252	6.11478	3.5074	6.56224	3.88753	5.40259	6.42962	3.52356	4.37851	4.00509	5.20176	9.22501	9.13109	7.06824	6.2891	4.78369	6.89157	5.89745	8.65213	3.77051	7.89118	6.98527	7.75355	5.31832	7.71973	7.62644	9.06501	2.65861	1.26303	4.82782	9.62773	7.43463	7.29737	9.10303	7.76885	10.3047	5.01922	3.58496	4.2854	4.84298	8.62022	3.00885	8.77455	2.10434	9.62425	8.67631	9.82448	5.03122	4.98916	3.7866	6.30561	1.43296	6.96232	9.16541	5.55459	8.83067	5.2211	5.61897	9.27775	8.77636	11.0865	3.75489	7.27426	8.75722	7.59096	6.8802	7.56148	10.5251	8.06428	7.14771	12.0178	5.79617	8.83788	6.27149	3.67807	5.77083	7.5482	8.49506	5.51412	8.73064	8.91663	8.77542	8.81314	6.86047	8.98897	7.2317	8.56538	8.82623	8.2894	8.66641	8.29783	8.25408	9.42206	10.8617	11.3184	9.33511	6.11949	3.01792	9.24198	7.81181	5.32021	9.17916	6.5488	9.4477	3.52356	9.2628	7.2724	8.03496	10.7782	3.77468	3.71149	7.95158	5.79701	11.4455	5.04002	5.60881	8.37403	7.38756	9.24054	5.00463	4.27976	8.7928	7.66984	5.2519	3.48543	6.31832	13.2159	12.0482	11.4342	9.14637	13.1394	13.0519	9.3661	8.39891	6.54226	11.3566	12.6801	11.0412	11.0947	7.73606	12.5612	11.0166	8.15456	8.27534	10.0375	9.69018	7.642	7.40908	5.73064	11.2879	10.6533	11.9426	10.4258	9.18438	10.7515	3.8679	11.5813	8.10843	8.94701	11.0217	11.2319	12.3315	6.15178	9.47657	9.43024	8.41917	3.18587	7.48098	5.67722	8.58571	7.37591	4.99548	7.8936	6.26552	6.35218	7.08435	10.5269	9.10337	11.0073	9.86359	7.42246	4.57227	8.86157	8.6203	9.97315	8.19426	6.77292	6.04809	5.07895	9.41201	4.86863	9.19708	6.22689	8.79214	5.79181	10.139	5.86858	10.4893	9.42768	5.52669	7.10434	9.2097	7.47978	6.6279	7.85985	5.12377	7.46146	3.20163	7.58946	5.26847	4.94486	3.22972	8.45327	3.82193	2.37851	5.78921	7.18785	7.66818	10.374	3.93546	15.2533	5.18808	4.77083	5.28009	7.67689	6.49185	3.32193	5.42985	7.74281	8.51885	6.33628	6.74281	6.41907	5.1416	7.37217	4.82273	8.94661	6.49502	9.09101	4.3827	7.32553	5.25982	6.43296	5.54535	3.43296	9.8189	5.70044	6.74281	10.639	8.13443	9.59842	8.07906	9.34802	7.55228	9.37634	6.48059	9.39891	10.9495	3.6893	5.87774	7.21237	4.83794	6.43962	2.84227	5.21948	6.37156	4.77109	8.25644	6.87283	11.0034	10.9885	10.1244	8.59246	7.979	5.26679	4.89239	11.3501	9.57289	7.82845	8.99205	10.0955	5.81504	7.75952	8.64061	8.25927	10.0676	2.76553	8.10381	7.00787	7.00486	5.67525	5.6195	9.93124	7.23745	6.21723	5.77347	7.58195	4.58496	4.27798	2.45943	4.06178	4.60129	5.11896	6.64674	10.7823	5.74953	3.30743	10.3737	7.81826	7.17792	4.73041	6.62704	8.00787	5.50144	9.33204	5.80342	8.36807	9.82893	9.33121	11.0696	7.51053	10.2824	6.81277	4.46597	4.24352	9.16942	5.37851	7.92541	7.90328	11.0648	7.50398	9.57472	7.10655	8.93575	7.87036	6.6837	9.81802	3.32193	7.52278	7.95478	7.81585	8.72996	8.6077	9.21578	6.17193	3.27798	3.99095	5.98413	10.1323	7.08428	7.05961	6.45286	5.59395	9.12283	5.04002	6.6837	9.20579	9.2628	6.77347	5.16993	6.46597	5.64293	5.39232	8.71722	6.75087	3.32193	4.53605	5.73277	5.81431	9.48217	10.2157	4.93546	9.78728	11.8947	9.54612	5.26303	11.7899	10.3672	5.5309	6.96232	10.5918	7.50972	8.48704	8.75556	9.84266	10.2827	4.7761	10.3641	9.08565	10.2096	4.82771	10.3168	5.17685	5.35403	6.65392	5.31029	7.0146	6.46761	2.848	4.24352	5.71496	6.61101	3.83905	6.62177	6.18114	3.1375	6.8747	9.41954	3.53605	5.84549	7.19673	7.25179	10.6472	8.71623	11.1518	8.01625	9.5588	6.52826	9.92526	7.59815	8.0607	0.485427	7.29002	5.83289	7.893	6.45286	2.10434	10.0791	3.56071	6.55459	7.40743	6.57068	4.25935	8.00685	8.51869	10.5132	9.41726	8.79007	9.49005	4.24793	7.45511	8.77512	2.65535	9.43299	4.09338	7.67783	5.04002	2.65535	0.765535	0.137504	6.97154	9.27496	8.47573	6.33092	3.03562	6.99234	8.6858	8.39169	9.55036	3.99095	5.89239	9.07012	10.723	9.85112	10.2176	5.57592	6.6893	6.62644	4.48491	4.06178	6.5812	13.1188	4.93074	5.70044	5.8802	13.5232	9.98019	5.60043	6.26679	9.60641	5.41616	9.43428	7.90769	5.60585	9.79403	10.5557	13.2364	10.0489	5.56377	4.79181	4.41278	5.30274	4.3766	6.23649	10.8253	6.82164	7.49506	6.69209	6.3733	10.771	10.7121	5.79903	5.17205	7.70183	8.55024	6.54998	3.05311	5.26303	3.6893	10.1136	7.4487	5.72247	9.81041	8.72928	8.68124	11.5511	6.60437	8.76188	7.63009	8.30879	3.53605	7.34252	9.27286	9.06797	8.65069	8.39403	8.92154	9.30469	6.78528	1	5.88509	9.37482	12.2208	9.7761	11.8316	2.94486	7.12102	8.17056	4.38543	3.1375	3.67807	5.85748	3.9542	8.99661	5.16591	2.32193	9.80816	6.1779	5.97957	6.25927	9.91737	8.1533	6.59694	5.98185	8.27705	3.95543	15.1795	9.53683	9.94284	8.27193	2.80735	7.71768	11.1546	7.67948	4.90689	8.76226	9.75731	4.49185	3.20163	9.09223	8.72451	9.22038	7.17792	4.3505	6.59096	6.3505	7.02126	4.23413	9.74483	6.49346	9.9901	6.32774	5.61765	7.84298	8.89905	7.893	7.99944	8.76454	8.43421	8.732	6.73033	4.11698	6.19574	7.12619	5.73606	10.0724	4.7626	6.76818	7.46761	7.05094	5.39232	7.81954	5.74416	7.48059	6.64097	12.4309	6.14954	6.04452	9.43787	9.53314	5.9472	8.71149	6.7761	3.67807	6.70321	5.80478	7.81698	7.25785	8.30834	11.0389	6.62352	8.83637	7.7737	7.42375	9.00028	8.34207	6.16792	8.38484	4.53497	2.82782	3.80735	11.0487	7.7662	6.68229	3.15381	3.83794	5.22882	10.123	6.48249	4.45286	4.86295	3.71149	9.94559	7.36282	13.8123	5.91409	5.58796	10.4343	5.63807	10.2998	9.03315	7.98812	6.6837	5.50779	8.36894	7.20848	6.84298	2	7.54028	9.12561	4.49185	4.8679	9.01764	5.95187	8.17243	12.0469	8.53162	3.24793	6.59329	7.01712	7.14771	9.10905	9.22885	3.37851	4.23266	2.7866	7.03232	3.44626	5.55766	8.26303	2.67807	7.23266	8.6893	7.76089	1.20163	8.38284	4.35573	6.79869	8.7473	3.75489	7.80929	5.93782	2.51096	10.2125	5.1127	7.87467	4.71309	2.76553	6.86913	5.73173	3.20163	8.75789	1.20163	4.423	3.83794	6.15008	4.43962	6.76155	6.71836	6.21917	6.27426	9.23482	11.4995	4.21723	8.76694	2.72426	3.9542	6.13545	6.59842	7.68513	4.82073	3.24793	5.23005	5.20883	3.79701	4.23266	3.99972	3.01792	6.09948	3.98185	5.55766	6.42962	9.45533	6.00226	4.22239	6.77127	3.27798	4.55459	6.23649	3.93546	5.56978	4.14568	7.67654	9.24788	7.77676	6.36437	4.57475	3	3.76389	5.07039	3.45943	4.39907	6.71973	3.75874	3.36457	9.31877	11.2759	5.49419	5.8557	4.3803	9.51178	9.19771	11.2597	5.12244	8.21169	3.57289	8.72249	7.23912	4.85798	8.46516	6.97499	4.18813	4.15739	4.56247	8.5851	6.82146	8.09329	6.76127	4.98185	6.93664	10.8654	8.27006	6.63223	6.59869	4.74416	8.41785	9.16731	4.62059	9.10144	10.6918	12.9799	4.60585	10.3261	8.72758	6.42567	4.93074	7.78005	10.1335	7.28632	6.42459	3.43641	8.53992	5.96005	11.6376	10.8104	9.02818	12.4111	10.4042	10.0911	3.96341	4.88136	9.95492	7.224	6.97613	8.80252	9.4674	7.82209	9.96339	10.1039	7.26491	5.27426	9.80203	4.98641	8.60548	7.61727	4.45719	12.2657	6.26685	6.40251	8.77577	9.1388	7.22786	8.4746	8.20408	9.94663	9.37243	8.46696	5.0045	2.80735	4.4202	3.79701	10.2389	8.98413	9.87537	2.76553	7.44128	6.14975	6.40769	4.81263	4.70465	4.54226	6.91382	8.67772	10.0375	6.81378	6.03836	3.39232	7.83479	5.83036	8.3746	7.98299	8.60214	5.34341	9.25125	10.31	3.56071	10.564	7.37764	7.6816	9.24604	9.37374	6.54844	8.2738	5.08794	1.926	8.19032	10.061	9.08838	2.3505	2.56071	10.8872	4.74953	8.27146	4.46597	5.49506	5.45943	7.39146	4.58496	6.33807	6.99548	4.40599	5.52982	6.8679	4.72792	7.96799	8.72792	10.2075	5.76657	5.16189	6.04439	6.6577	9.69105	8.54612	10.144	3.81762	9.46312	7.95826	5.58195	5.70321	10.2671	5.37156	1.80735	7.27798	5.14975	5.83794	6.60584	7.3906	8.50024	2.76553	7.30111	9.14619	7.69349	10.0965	9.47391	9.50283	7.91575	7.98128	6.31784	3.1375	4.99548	5.43372	5.38198	2.40599	6.07895	3.18447	5.07039	5.79442	5.15381	3.43296	4.63028	4.07039	6.07682	3.21723	4.80219	3.65535	2.60277	2.67807	3.07039	5.80993	8.56567	10.0341	12.0595	3.97269	5.99322	6.66391	6.39468	7.09592	9.98214	6.7866	10.846	4.46322	8.26963	11.9695	7.33181	5.22313	6.23957	11.3704	9.75868	10.2268	12.8953	6.86419	6.05961	5.46597	11.407	8.62826	3.62059	7.46107	7.92481	8.6858	7.01123	7.95104	10.8601	6.23649	11.3157	8.09064	6.16792	9.4028	8.11374	12.0553	5.77347	7.59842	7.28448	7.77939	8.79896	8.53848	11.1328	11.3078	12.1228	11.3829	10.0434	7.41701	10.726	8.41282	4.43962	7.52278	10.6606	8.52356	8.43546	13.8091	7.22689	9.64115	8.81738	10.9588	5.80219	10.211	9.25006	7.78202	6.46434	10.2527	10.4412	6.24684	12.2513	7.2072	5.27426	5.34538	7.74831	7.69558	8.10954	9.62498	12.1511	7.74281	11.4378	8.22594	9.02237	8.11776	8.74009	8.60881	11.6856	6.41616	9.55036	6.84046	8.65634	12.6212	8.55651	13.3409	10.6768	6.94603	10.9424	6.30584	7.86721	7.88325	10.3979	10.6466	9.62718	13.6098	8.4149	14.032	13.8126	10.2193	8.48134	8.74183	3.08746	8.81255	11.9261	6.73877	9.24722	9.45947	6.32733	7.7807	14.0487	10.4934	9.72076	7.35931	10.3923	8.29646	9.27403	7.16094	9.64735	10.8581	8.94195	8.5691	10.5117	10.0441	11.2849	11.3137	9.18339	5.75221	10.6263	6.51084	6.32531	10.0938	5.54844	9.2465	2.86123	10.5343	2.59396	8.19617	8.34784	9.41469	7.63662	3.8679	9.63959	9.31867	4.38421	2.80735	6.93546	5.8303	10.1647	6.10052	10.9083	2.70044	7.8705	5.64235	7.78005	8.62132	7.02015	8.76089	3.26303	4.24793	4.01913	5.78398	4.08044	3.1375	5.32912	5.11252	2.60881	6.8802	6.05961	5.74953	4.09306	2.3505	3.74416	2.74416	5.51976	3.16993	4.1388	3.01792	4.26748	5.71149	5.20945	7.90328	2.8879	8.1918	10.9112	5.41046	6.94894	8.87976	7.81701	6.761	7.09509	7.53112	8.19649	6.42459	6.82418	6.44572	5.89966	9.97126	9.00225	4.07895	9.39938	8.08321	5.65344	3.07039	9.08958	8.12877	11.0185	6.30561	8.3345	7.62936	6.33092	5.95848	3.23266	3.33628	3.16993	4.67445	7.92896	11.3076	8.23484	4.90413	8.89178	2.72247	7.48135	6.14099	6.88753	5.853	3.21723	3.33628	10.5466	2.10434	5.04333	4.67113	8.48005	2.86559	2.96347	10.2842	3.76553	3.24793	2.53605	2.37851	3.27798	8.09505	6.3064	6.42762	7.43792	7.37591	5.398	5.41707	3.56259	6.3505	9.35381	8.00899	12.8332	9.27283	7.03342	8.96809	9.26327	12.5799	9.45635	3.33628	3.43277	6.04439	5.62572	6.06824	9.38651	10.8192	4.05817	3.926	4.41157	6.55001	5.8336	2.63227	6.27053	5.42291	7.80993	6.49506	5.85549	7.04767	7.86913	6.61324	7.89482	2.43296	4.49984	4.64203	6.73742	6.84046	5.39859	6.2555	5.88753	7.13648	7.88996	7.55682	3.47249	6.1375	6.54352	5.21763	6.81693	6.52217	8.59472	7.41024	8.98982	7.2893	6.79116	9.66928	6.51885	4.14568	9.29373	8.95911	8.71314	5.65535	6.15987	7.09454	7.34518	7.23936	6.83289	9.64656	7.51412	10.5692	2.45943	10.2949	6.20359	9.46094	9.01067	2.70044	8.58388	6.93899	7.36982	9.02237	9.09355	3.73335	3.91105	10.9374	7.8839	2.20163	3.64386	5.37851	5.16993	0.485427	2.7866	15.0027	10.0735	10.7817	3.50554	2.80735	3.94486	7.45697	10.4531	4.87283	8.63916	4.71149	4.30012	3.29278	6.59826	4.64962	5.34341	12.8847	9.4315	9.87759	10.6033	8.67555	6.13545	8.59606	9.48787	5.47384	6.24002	9.63536	7.96292	5.24177	7.58496	7.16118	10.2951	4.26303	7.05745	6.42228	8.56567	3.90689	9.14313	3.97269	5.33787	10.1746	6.87714	4.66107	6.23649	3.07039	8.57478	9.44373	11.4029	9.5407	9.67948	9.95397	9.9054	7.64097	10.0118	6.90929	7.14876	5.45943	9.63662	9.72023	4.36457	7.56605	8.969	9.77808	4.53742	5.926	4.47897	5.12516	2.51096	6.26866	6.0045	4.06798	6.70044	5.3147	4.48551	4.19249	5.66391	7.45039	5.19771	7.67243	7.98128	4.83748	2.3505	4.39232	6.26286	6.59246	6.50938	7.7761	9.15127	9.46087	10.4884	9.54516	4.20989	6.82528	5.23649	7.83857	6.34873	10.2793	9.4699	7.69139	5.94229	8.36894	9.12401	11.18	4.92418	8.56758	6.21529	9.20188	7.82146	6.34563	6.73471	7.00833	8.50263	10.8475	8.60103	9.75956	6.71973	3.96347	8.79769	7.52931	8.54767	9.91483	7.41532	7.40939	9.98844	8.78234	6.56834	9.96521	10.7619	4.04439	6.86913	4.67243	8.45245	8.35094	7.71425	8.04208	9.23098	11.2063	4.34341	2.79729	4.35755	3.72247	7.59409	6.70598	5.19771	6.18388	8.47046	3.94289	6.12928	7.27612	7.7814	5.49825	2.80735	2.70044	5.99322	5.99774	3.23266	8.22497	4.2854	2.848	4.25315	6.40599	3.28607	2.90689	7.15684	6.64386	6.31651	1.07039	6.05961	9.57592	8.79993	7.04021	8.03122	7.2075	8.78529	12.6145	9.57988	7.07361	10.8855	7.49265	4.67184	7.49105	11.7527	2.51096	13.2009	3.21723	7.11166	9.73335	7.99167	6.32421	10.1195	8.08539	6.95884	4.69488	6.87529	9.53586	9.9969	9.40812	10.2456	7.19497	8.8205	7.94057	6.02901	6.58756	11.0972	6.79776	9.11686	6.51412	9.06797	5.74953	8.53207	8.87836	3.93546	9.83352	3.32193	6.69766	9.40683	7.96427	8.49025	6.40769	5.71149	7.72335	7.79686	8.20163	8.76421	3.07039	4.94017	7.18578	7.92659	10.0786	9.05941	6.18587	6.85188	11.369	12.8187	8.507	12.6812	10.8439	5.16189	2	3.68356	4.83289	11.3842	1.848	9.44294	6.00225	1.72247	5.47249	10.15	4.38543	2.56071	6.01346	6.77915	8.51175	6.71425	10.3227	7.71504	6.48195	6.49794	8.82623	10.9817	10.1266	8.72996	7.42983	9.55271	10.1397	3.88753	3.92335	7.25172	8.4672	6.03782	7.54767	5.21723	5.79701	2.90689	2.848	3.57289	7.76155	6.00386	4.54226	8.58459	7.09486	10.7202	9.74719	5.55152	9.50323	3.21723	5.5452	7.15076	9.72024	8.81089	9.18676	7.22689	8.47978	8.21465	5.53439	2.08656	6.73757	3.91618	4.65957	3.01792	3.56071	2.80735	7.23628	6.07253	4.55608	3.87654	4.94486	3.45961	4.415	5.06616	5.90424	5.14346	9.47998	2	0.925999	4.18644	3.94943	4.0356	6.16925	4.67925	6.97482	3.63227	5.41478	3.39617	5.93994	2.926	6.79442	3.9542	3.58496	4.83794	6.54998	9.63572	6.29829	4.01792	9.51096	10.7246	7.77132	10.9656	9.66569	3.57289	8.18312	8.45146	11.77	10.7527	8.00276	7.53605	6.61324	9.60963	10.2568	10.4429	11.0044	9.54985	9.15507	7.89057	8.73208	10.688	4.94486	9.92941	8.59731	7.44294	7.5306	7.64818	7.71745	9.22641	1.88753	12.9945	8.48158	11.054	6.9507	4.76553	7.07895	6.51254	12.6545	8.59171	7.64868	7.95099	8.1819	9.85393	8.33628	11.0968	11.2639	10.9348	12.9317	6.85922	12.4469	5.75489	13.0674	6.91049	2.72247	4.45286	12.3034	11.3751	9.63608	11.8741	9.06528	12.0989	12.2209	3.21723	3.30743	6.1918	8.85611	6.74551	6.15381	1.67807	8.73671	1.64048	3.76553	4.15381	7.18587	6.22689	5.11686	5.91707	5.98868	2.20163	9.60084	10.0891	3.1779	7.67313	8.73742	9.12153	8.42395	4.07307	5.48543	4.16189	9.11701	9.61526	8.94222	8.73301	10.1984	6.83251	7.53494	8.13955	12.3626	2.76553	7.57522	7.67313	3.99095	4.81762	8.38672	6.28939	4.01792	11.2766	7.7428	5.8505	9.77067	8.76785	3.78112	9.8088	7.49105	8.28415	10.335	7.05595	10.6828	7.44294	9.9678	6.59596	3.5297	4.07895	4.46969	5.16783	6.50607	10.8764	4.76022	7.26866	3.81468	3.01792	4.72247	10.3155	8.59806	8.86521	4.27053	4.07039	12.0221	6.34696	9.33226	2.1375	5.68994	10.0341	4.71009	8.42038	3.54733	5.12516	8.47938	8.56643	6.35777	11.2217	3.23266	8.42668	6.85549	6.18785	6.34696	4.6837	2.40599	2.10434	2.67807	3.15381	5.77083	6.88996	2.8679	8.57099	3.10434	5.26303	6.30561	4.96809	3.76553	8.46842	6.71287	10.1161	9.17168	11.5214	7.58721	2	4.0268	11.3643	8.03811	4.31337	10.4175	6.48525	8.5993	11.3515	4.37156	9.82002	10.2695	9.65657	2.58496	4.30793	2.19272	3.98615	3.40689	3.71012	10.8924	4.52356	5.61176	2.32193	9.56055	8.22854	3.87774	7.58721	6.59614	9.18411	8.64097	8.87651	8.43921	11.149	2.24271	5.89239	4.25805	7.47815	8.07948	2.29278	9.42396	6.1808	2.45943	3.90689	4.8679	12.0334	6.18388	3.98185	3.97269	11.5774	4.65535	12.8916	12.7143	7.81872	8.07575	8.55915	9.28123	2.96347	1.80735	3.75823	3.4067	6.59544	5.41616	7.6844	7.54689	6.11964	2.45943	5.52982	10.7155	9.44067	8.91189	7.20425	10.0519	8.7252	8.66747	10.6584	6.42626	4.3147	9.64024	7.25927	10.0925	10.3895	4.72305	5.11686	2	5.55612	6.43644	7.07895	9.13082	4.34341	2.7866	6.10434	2.56071	10.0278	7.83036	10.0338	8.0449	5.02605	7.30769	7.86047	6.05961	10.1939	3.82782	6.61912	6.48382	7.04111	10.5431	10.3928	11.4066	9.13827	6.76951	7.46271	5.90448	12.058	8.12722	8.37287	10.4522	12.0641	5.54844	10.4484	7.78687	6.20782	4.52982	5.27798	10.444	10.0469	7.54022	8.78277	8.71298	8.69896	7.54522	5.37191	7.40769	11.6027	9.44232	8.97066	5.1334	6.76553	8.72042	8.71973	3.18316	4.87181	14.0481	5.59096	6.6837	8.44377	1.56875	3.96247	4.30743	2.72247	5.08321	4.23266	4.26142	5.66391	9.42826	6.45286	7.7286	9.40897	7.35204	11.8916	6.38458	8.17846	9.0607	3.52356	9.78087	9.43546	9.81202	6.77083	5.97559	9.89948	5.18587	5.57592	13.3175	7.74526	8.91558	7.06121	8.36187	9.47594	5.57894	10.5825	10.1047	12.3036	9.99395	5.24031	9.55976	11.7574	4.46597	5.91648	1.37851	10.8405	10.747	7.18757	6.44664	4.07895	8.82017	3.3505	2.90689	2.8679	6.88631	3.49825	4.09592	5.67906	8.93971	8.34296	2.67807	2.10434	4.26303	3.8679	9.43108	6.11478	6.06178	6.36103	6.3906	2.29847	3.04256	2.848	5.64386	3.55269	5.58796	5.82512	5.16551	4.72783	7.03012	4.45875	3.8679	4.2555	7.1918	3.08746	5.46597	4.49825	5.05666	4.67866	3.25345	3.56071	5.1334	5.94251	4.51271	6.15381	2.94486	2.20163	4.81762	3.89724	2.96347	7.1179	1.48543	7.33742	3.43296	4.70598	4.41264	6.24982	7.18785	9.53339	8.65857	2.37851	9.20241	11.7809	3.10434	7.54844	4.848	3.44626	8.75868	5.94833	6.91886	11.4565	8.17809	4.74953	6.85175	7.68536	6.79831	8.99294	10.8542	7.40133	4.51781	7.05384	10.2396	9.92251	7.44128	8.33794	4.98747	8.50104	12.873	4.77083	2.926	7.04439	8.93251	5.32193	2.90689	11.7061	6.1814	3.74416	6.97499	7.92794	7.41954	7.64967	8.14568	8.45366	6.63517	6.28392	8.05094	6.48704	7.04767	8.42668	9.05001	8.2227	4.77559	2.70044	6.04221	6.3053	3.80735	10.2954	5.16055	4.8327	7.71356	7.60511	9.49499	4.96855	8.76022	10.8263	9.01876	6.1918	3.74111	9.43259	8.87836	7.98071	6.81074	10.8934	8.33673	9.20575	9.61416	9.91752	9.71579	7.30652	8.06069	2.74271	9.55785	8.49745	4.00899	8.56084	10.4235	8.23506	2.77422	9.56358	5.853	8.44211	7.80929	4.00899	3.48075	11.1964	4.99281	7.61353	5.62059	9.44688	9.16264	10.6249	8.95012	8.05877	8.06393	9.81886	10.1604	8.84568	9.20872	10.5586	8.92135	9.82284	3.15381	9.8715	10.4421	6.30088	6.92955	11.0168	9.33033	1.63152	2.16993	9.87021	10.0868	5.31832	10.3817	7.77433	13.367	10.264	3.27798	7.73292	7.95942	8.88722	9.40939	6.92837	10.422	8.93487	10.6917	7.22882	7.95347	9.39703	8.10643	11.5586	7.88203	5.69209	3.74416	6.1334	5.0917	4.97269	10.1752	11.4565	6.16189	7.71973	9.05474	9.93575	4.09278	11.4793	8.12536	7.65678	10.2113	8.63263	10.2287	3.8679	6.17393	10.6481	4.99548	5.31107	6.37678	9.90524	9.50728	9.40131	5.32359	5.37156	7.94803	7.0276	8.46638	7.7252	9.06663	7.92481	7.42122	3.4011	8.40514	7.7211	6.42601	7.32768	5.65535	8.5763	5.64962	7.22378	6.31832	10.3154	3.66676	9.69905	6.21335	3.45943	6.47573	2.40599	3.03562	9.80171	9.56821	5.40599	7.06857	7.81826	6.57813	6.36861	8.93135	9.01151	6.09381	6.0424	3.38541	8.28077	9.03974	8.41751	8.47897	9.17243	6.7046	12.0006	9.60992	8.82305	9.03135	9.46352	5.35328	6.50144	7.52435	9.59003	7.25077	6.74281	8.95536	8.85222	9.77264	9.41913	7.74821	5.30339	1.58496	8.13956	8.96377	7.31068	9.01693	5.30743	5.24238	6.21529	7.86481	7.13172	4.14568	4.30012	7.86617	6.21335	6.90715	6.04439	9.44045	4.5793	2.98185	5.19771	10.1772	1.80735	2.76553	3.75952	3.08746	3.32193	7.6628	5.69567	10.7416	4.81372	8.24698	7.22786	6.853	4.3147	7.3699	6.74012	6.91896	5.96767	6.09534	4.08258	5.17171	7.03385	6.26491	3.71149	7.12412	5.56682	9.53119	5.16006	5.30221	5.20555	3.27798	7.02791	5.99389	5.15175	2.13713	4.97477	2.56071	9.93884	6.6907	7.25119	9.31334	8.72338	4.47897	3.87121	7.4733	6.74147	2.67807	6.38645	4.83289	5.51412	5.39839	3.33628	3.83565	11.0112	3.93546	9.45059	9.63118	7.34607	10.2583	7.09848	9.84298	3.7866	5.13503	4.4325	8.54496	9.20574	8.35156	9.2731	8.71143	8.21091	5.72247	8.853	9.74937	7.36723	6.78921	10.1485	3.96347	9.14949	5.29278	7.08108	7.61934	5.41191	10.3796	9.618	9.03048	6.02459	2.43296	2.65535	9.03397	4.2854	7.50859	8.29728	2.74416	8.71368	5.80735	9.4227	5.19383	7.88996	7.19967	10.3842	6.81634	3.05311	2.43296	7.98582	7.1322	3.05311	10.6886	3.23266	3.79701	7.48462	8.26146	11.1338	3.44626	6.38543	4.96971	4.60081	5.75365	5.34753	8.93294	10.1893	7.26585	3.86526	6.60881	7.77281	8.61912	7.42206	7.35366	7.05635	3.01792	8.7705	6.6014	10.2448	2.67807	3.29278	9.72161	6.00675	8.31966	8.01625	8.29967	10.6818	8.11634	8.6987	7.98242	7.7698	5.7761	10.5719	5.39917	2.93946	8.45902	2.45943	5.8125	6.76421	10.2476	11.0327	2	11.6774	4.05739	4.91079	6.26491	7.97039	8.59835	8.385	9.19106	2.16993	6.45572	2.6092	3.1375	7.34784	10.6699	8.04774	3.51096	9.41257	4.39917	6.01346	5.15638	4.49275	4.26303	3.88779	8.77389	5.09592	9.82193	6.51728	3.08746	5.30743	5.88996	6.47573	2.70044	5.77873	4.86779	10.6605	6.6879	8.47492	6.9052	6.3733	5.15542	4.55947	7.16591	4.32912	8.74815	4.43626	8.0917	6.03562	5.29068	6.34163	9.71836	8.5877	6.4915	10.3793	7.95527	9.99845	9.14211	6.67948	8.36632	8.25314	6.02459	10.8313	4.69488	7.75963	3.99621	7.70874	11.4733	7.96627	6.56529	4.27053	10.1307	4.45286	6.04002	1.96347	8.26866	6.60023	7.14897	7.11033	6.89966	10.264	6.17592	11.0098	9.93546	7.65881	5.79961	4.73045	12.2342	11.3477	11.9614	10.2297	6.73584	3.93116	9.26987	5.67807	8.11582	8.87682	5.97039	2.85133	7.29293	6.01881	3.83794	8.78114	8.71208	7.60881	7.32283	5.29278	8.09011	9.71631	10.1633	9.48774	4.1375	2.58496	7.47735	8.69592	8.46161	8.49185	6.45812	5.9331	3.76553	10.7284	10.032	8.91439	7.2817	10.258	8.84204	9.47594	5.96347	5.66391	4.93546	8.48502	6.11061	4.52267	4.66107	8.3345	7.40088	8.24413	3.09382	1.926	9.59917	8.57667	8.37537	11.2261	3.45943	4.26303	3.70044	5.18508	4.23264	4.62109	7.58974	5.88887	6.47498	15.1892	7.76885	5.55766	14.4108	11.2278	6.59395	8.45341	14.7504	13.4548	4.04439	5.77847	9.82956	4.08601	4.61471	3.10434	3.86226	6.39106	7.05202	5.61614	6.13955	10.8721	3.87774	5.23266	7.15785	6.25361	6.04638	5.49506	2.95884	5.34768	10.4281	6.27634	5.60149	8.90177	5.45615	4.01792	4.01792	7.30925	6.63199	4.7676	8.20359	8.95565	5.50144	2.82782	9.47212	9.59134	8.03617	4.96979	7.71982	8.74466	9.2633	4.70353	8.1236	9.36741	0.678072	1.80735	4.24031	6.59174	8.38501	9.43571	11.9653	9.93214	1.58496	11.0572	9.32655	9.28724	8.93458	10.3435	9.60474	8.35403	9.3593	9.28031	10.4174	10.1839	9.56806	10.4787	10.4273	10.0546	12.8726	12.1377	14.1145	8.9549	12.5203	13.3749	10.7904	9.06255	12.5914	13.6714	10.1799	13.3337	10.6282	13.6298	10.9625	11.5927	8.25827	9.32192	8.8558	8.78688	8.62936	8.28143	9.42108	8.4604	11.5429	10.4792	9.36965	5.1416	7.25476	10.329	6.80607	7.38345	3.24793	9.62096	2.37851	5.10014	5.26679	11.0691	7.64971	5.02482	9.31887	3.4011	6.04031	4.2555	8.86078	5.87831	6.74043	4.49288	3.10434	6.9976	8.84046	8.73357	6.73877	5.14038	9.73735	4.8838	6.79961	8.79518	6.11829	8.70356	8.79442	8.21917	6.4545	6.92837	1.76553	5.79475	4.67243	8.4149	8.35051	9.24816	10.368	10.0196	7.29186	3.52356	7.72656	10.1076	6.57137	3.81762	4.10434	4.06855	6.81311	6.89762	9.07735	4.64704	3.63227	12.2158	9.03397	9.56967	8.49386	3.10434	4.8679	3.98185	4.55459	4.1127	7.35368	8.58469	7.05094	2.65535	6.66367	9.34158	10.7949	7.66035	5.84549	9.71768	7.70622	6.27984	7.28341	4.40833	3.97948	7.19541	7.54897	8.44347	9.29342	8.17842	3.07039	6.06178	9.40038	7.23458	8.59208	5.77083	11.0343	6.51885	7.80061	8.55972	6.2207	3.71535	2.90226	7.81134	7.78867	3.4462	2.70044	6.08488	5.66959	2.72247	2.60881	5.05469	4.84298	3.19313	7.89966	4.9202	1.1375	5.34388	5.29859	5.48772	6.56435	7.58346	7.13648	8.00955	4.01792	6.14782	9.78807	5.01792	4.93715	3.15381	3.50874	6.67913	7.23745	4.33911	7.2384	9.70375	9.44863	6.53365	1.43296	7.52199	4.9835	6.58045	7.19574	6.02237	2.37851	8.12722	7.77622	11.1069	5.55661	10.7192	6.2658	4.95794	8.45697	5.1127	6.00225	8.63551	7.6907	8.41066	6.16189	9.57251	7.60363	3.21723	7.47779	2.58496	6.44791	4.98619	9.01514	6.77951	11.2877	7.66747	7.62863	5.71973	8.87285	7.61108	7.20653	7.59096	6.36807	6.83542	7.41954	7.7046	12.5323	9.01715	6.44956	6.04876	6.91648	2.10434	2.10434	5.26679	11.665	9.29875	5.16189	7.00725	5.59694	4.23031	5.77375	3.87774	6.69488	7.86973	2.8679	4.07817	10.3965	6.57289	9.59555	10.4497	9.32576	7.58628	9.86109	7.55341	6.82782	5.2555	8.08587	8.69751	5.32695	3.01792	3.43296	3.26303	5.24644	6.98755	7.79442	7.7883	3.0667	12.0384	12.8653	5.87886	10.826	4.37156	5.20163	7.81716	7.20065	7.04002	3.81762	5.47573	10.5404	8.41701	9.34563	8.13904	5.89966	7.3575	4.89281	4.2555	9.22352	6.42167	7.99875	9.19303	8.23468	9.59059	8.27891	6.11599	5.73936	8.64158	5.41954	6.87406	6.84232	5.76818	3.64386	3.98185	4.95884	8.09101	7.224	9.00163	3.56071	6.18587	6.79017	4.86045	10.8712	5.83794	3.59694	6.9472	5.44394	4.86295	2.60881	4.42626	8.92093	7.50224	6.98982	10.2928	5.6865	5.66676	7.49506	2.10434	6.43463	4.84503	3.43296	3.05311	8.41151	1.76553	4.18229	8.80542	7.52365	5.38198	7.67826	9.26397	8.25444	7.02791	7.46029	1.88753	6.39403	4.8233	11.7187	10.4457	8.18937	6.53605	3.56721	6.33271	4.72792	10.7348	7.41024	8.53993	6.94006	11.255	7.69139	8.73597	4.49185	5.49825	9.66658	7.03012	10.1536	8.27519	4.48543	9.4309	5.98373	10.309	1.848	9.26843	8.82538	10.6764	1.926	4.29843	5.1372	6.38198	7.97097	6.87529	2.40599	4.74416	8.04658	8.39633	4.49185	7.48183	9.86279	6.81378	7.92955	9.03755	7.9431	5.44572	9.01916	8.19397	8.06393	4.19377	5.00753	6.97957	4.66107	8.53216	3.45943	6.2114	8.39746	9.0143	9.01346	9.52337	7.27146	5.99774	4.6837	8.8936	9.78987	9.3298	8.76889	4.27798	8.73489	2.848	8.32238	10.5312	11.261	7.73268	1.07039	10.7255	10.7814	6.89931	9.44708	11.3762	10.0271	7.58646	6.32912	9.18395	9.75459	9.07548	8.3672	8.9952	9.224	7.05853	10.6682	9.12127	6.77687	4.22497	8.48305	11.4126	2.848	9.4741	4.61471	2.37851	3.62059	6.70321	3.75489	8.83772	10.1403	3.85798	10.7086	8.86851	8.633	6.68396	7.72928	7.48462	9.12076	8.44791	6.92011	7.2182	5.32193	8.68685	4.98491	6.33628	6.78407	8.34977	9.30678	7.47127	6.86494	8.18693	9.40259	7.62425	8.8051	9.12179	4.76022	6.1819	6.03782	14.6601	7.45376	12.2331	5.22239	2.96347	8.60028	4.57284	7.16978	9.20359	3.64386	7.97957	9.59264	10.0003	8.25927	6.05494	5.48543	7.34518	11.4105	7.15178	4.96347	3.05311	7.33598	8.7252	2.67807	6.80864	8.62578	3.89724	4.60288	9.25581	7.92481	6.16993	9.60733	7.88311	1.72247	3.15381	7.33928	8.76283	7.88692	6.97269	10.8639	9.65262	8.40063	10.0771	9.36372	8.96087	5.67807	8.10696	6.01749	11.6509	12.9488	5.77124	6.50729	8.55574	6.82018	2.43296	9.35469	9.64024	11.1523	8.90358	7.89286	11.4883	12.5272	9.95303	7.43212	9.30355	13.8667	6.40273	6.71836	7.77808	11.3365	9.8505	3.52356	8.96901	6.07253	7.54788	8.00007	7.507	7.81584	6.11478	5.5101	5.30413	4.91997	8.42836	2.26303	3.18587	7.43429	8.82521	2.10434	7.25927	5.6837	4.42718	5.44186	7.28355	7.98925	7.02015	4.43236	4.70334	4.89724	1.72247	3.848	3.89724	4.60646	3.7413	0.263034	4.40599	4.23266	3.73335	2.10434	4.61471	3.1342	6.00899	2.10434	3.01792	7.36894	3.80735	6.84499	6.48677	4.53765	4.30153	4.76178	3.63227	6.12102	6.84925	12.4656	12.1645	8.5634	8.78692	7.96724	6.81762	8.5672	2.67807	8.59694	2.20163	9.74096	8.20555	10.2551	2.53605	7.08215	9.4446	10.5963	3.37851	3.39232	10.1317	6.29829	9.53619	9.35506	7.2317	5.88753	9.07173	10.0743	8.36121	7.29186	5.10434	5.36605	6.48864	7.10434	2.90689	10.2207	6.87406	8.27488	5.82018	4.24031	10.2641	9.50855	7.79116	5.11326	5.57289	3.67807	2.1375	2.53605	2.98185	2.94486	7.83291	10.7893	7.03302	7.11894	8.05784	9.13402	5.42962	5.133	5.19377	4.49103	7.53294	8.66131	3.7761	8.47289	9.83147	5.36807	6.81762	2.94826	7.68159	6.75272	4.43296	6.63372	10.09	3.5974	6.14568	9.00703	11.4226	5.41954	10.6234	7.7406	9.62425	4.3505	5.3505	11.2698	7.7866	4.0268	4.49453	5.37851	3.07039	7.52826	7.81826	11.0412	6.71012	4.08746	6.52984	6.1918	5.02266	5.05311	5.79442	5.52669	2.82782	5.38198	1.07039	3.30743	2.75167	3.48543	5.37156	3.49825	3.07893	3.60881	4.30012	3.97269	9.56682	8.82276	8.23506	2.98185	5.29646	3.05311	2.3505	7.20065	9.79157	4.44626	9.16627	10.2574	6.22088	6.67666	4.59639	3.40599	5.91886	8.09276	2.37851	10.1849	8.62077	6.97728	6.10643	10.2909	10.2037	10.1923	1.58496	4.1127	5.70441	5.8717	4.80735	6.0268	5.47573	5.69209	4.10434	6.60733	6.81552	10.1047	4.00843	5.38198	2.47617	1.26303	4.58496	4.76022	5.69766	2.98185	5.5797	7.39318	6.12516	4.46597	4.03562	12.9567	13.4839	14.7403	9.58796	8.72609	8.77697	9.47472	7.42128	8.53216	9.8173	8.61581	8.66102	5.49825	5.7978	4.73488	7.78493	5.04439	5.28957	6.92536	8.10696	1.114	5.1416	7.84046	10.2434	6.33635	7.20945	7.15583	6.66676	6.14651	12.2035	7.7866	6.19574	10.6965	8.80961	11.3085	7.29422	3.1375	8.55228	5.27426	6.88631	4.48099	6.24222	5.19112	3.66676	3.98185	6.83824	8.59358	8.88396	9.53004	2.8679	6.26679	7.83414	8.79344	8.75789	6.43702	9.26983	13.1038	7.26205	8.83731	11.8159	5.9542	8.82177	3.30743	4.86394	7.6014	7.52777	3.08746	3.48116	3.20163	6.09592	4.70699	4.51096	4.29278	4.926	5.71973	3.08746	5.40259	2.53605	4.926	6.1334	6.51254	2.1375	6.66249	2.20116	4.14579	8.14466	8.98005	2.74416	5.4328	4.46597	2.45943	7.11061	7.07039	4.62059	5.46923	6.57289	10.1166	3.58014	2.72247	8.50661	8.88901	7.53683	3.80735	7.20587	8.67525	10.0606	7.9984	8.77182	7.29737	2.96347	8.33937	7.28526	6.93192	8.45327	9.81186	5.04002	6.94603	3.20163	4.71699	4.2555	9.10669	5.43296	4.80219	9.67272	5.01789	14.1017	4.45943	9.25112	8.83794	3.41954	10.5473	6.8877	2.47102	4.66676	6.75902	6.37986	9.31612	5.74147	6.86171	4.64386	7.73075	8.84138	3.05311	5.2891	8.56005	9.26843	7.60437	10.9686	6.52076	8.71081	3.16993	7.84674	3.40599	9.98242	8.86882	7.94075	10.1168	11.257	4.84298	2.20163	3.15381	10.153	5.17477	9.21868	10.0871	8.14515	7.24506	2.926	3.10434	12.0319	8.9331	4.30743	6.07039	8.59933	8.30834	5.45943	2.32193	8.75351	6.10224	6.12309	5.77083	5.73606	6.59544	8.27612	8.89645	8.076	5.04876	6.71012	6.84549	9.35248	6.05961	4.88651	3.43296	7.55382	7.33628	3.27798	7.08852	9.27496	12.6981	4.54226	5.0045	7.23649	7.27824	6.67807	7.94394	7.994	8.54264	3.16993	6.09592	2.88753	5.80181	6.89482	7.00338	3.58496	8.17293	6.84472	8.34882	3.53605	5.56986	4.02154	2.76553	3.05311	8.85253	7.69891	8.05943	10.1709	7.52056	6.85549	10.2809	8.94458	7.67666	7.86224	3.07039	7.36982	3.926	3.86248	2.1989	11.6379	4.59694	6.1127	4.8359	2.80735	6.05094	9.1644	6.38543	8.41502	9.23899	13.1194	11.671	8.68475	6.05528	5.57592	6.70957	6.46434	3.9542	7.11374	5.46271	5.80219	7.64386	8.73636	1.37851	3.7761	5.39685	3.47249	5.80993	8.92541	7.33069	6.8392	4.59279	5.03122	4.38543	3.15381	3.61513	7.07468	7.27152	4.33628	3.12102	6.80993	6.15381	10.3425	10.3211	7.06393	7.0917	6.02901	5.89482	7.63202	10.184	4.73335	2.97243	7.20261	11.4806	7.79051	11.078	9.90614	5.16789	3.24793	5.41954	1.96347	3.2517	2.09452	12.365	8.85705	8.31415	10.2297	7.41021	4.24031	9.06579	4.94486	9.23601	7.82082	9.20138	14.5821	9.58059	6.75395	9.63121	5.36807	4.80286	7.63598	11.537	7.50865	8.57516	7.82634	8.43171	9.15823	9.06319	12.7887	9.63245	4.99095	8.47816	8.14517	7.19476	9.65249	9.38154	6.80976	8.59619	8.19722	5.17393	8.56758	5.95884	10.4871	10.4098	2.62069	4.79644	9.23939	10.6595	2.57039	3.98185	5.35755	7.78594	11.6209	6.65821	10.4222	11.4758	7.59619	8.43229	8.29094	10.863	9.68545	3.88753	4.09592	7.23554	6.65964	12.3725	8.1375	1.76553	7.14873	8.85112	9.71132	7.27577	12.1302	6.07253	10.5501	8.85456	8.79733	6.25927	7.15684	5.04327	10.061	7.75942	7.12997	4.91169	6.79181	8.56796	8.96388	9.53352	2.7866	6.2555	11.4527	8.72728	9.28395	7.9431	11.8726	8.58141	4.56967	7.52513	10.6677	9.26115	8.70943	8.06048	7.2555	10.4953	8.65962	7.42108	7.54844	9.90358	4.62644	8.31198	5.76639	5.59146	5.66021	7.15886	7.3505	7.89482	9.48182	6.73606	8.18686	7.73742	7.17792	7.69627	6.08916	9.30303	9.92615	4.06361	6.18982	5.51584	2.40599	3.45284	9.06609	5.42276	3.04585	6.50303	10.7478	9.73132	3.65418	6.07162	5.69445	10.1217	7.88692	8.95478	6.15381	5.1416	7.06485	4.49825	4.61961	6.67525	6.82464	5.27798	4.1375	2.7866	3.09276	4.86192	7.68089	3.51096	4.12102	6.34341	6.4545	6.17193	4.99912	4.853	1.97196	9.82369	5.1375	5.34696	10.4646	7.26491	10.7547	5.7761	6.54689	6.61324	5.3147	3.76553	7.76686	5.26303	2.26303	5.73335	7.35138	3.93546	0	3.73335	2.65535	5.95119	3.20163	3.39232	2.926	7.37494	5.20555	5.59991	6.0268	11.158	6.97842	4.57894	4.89724	3.26303	3.08746	9.18703	7.26679	5.77873	8.87744	4.83366	4.16123	3.7761	7.33181	6.74147	8.87928	9.94895	5.80853	10.227	6.89482	12.9221	6.98071	6.5213	10.8816	4.8044	8.99944	8.09908	4.92125	7.01011	8.36807	6.37678	8.66142	6.27995	5.75489	10.7843	7.14771	1.46666	4.60881	4.70952	2.7866	6.12102	9.5437	2.00539	2.10434	2.72396	3.24793	5.02237	5.59892	2.37984	3.43296	5.80478	5.45979	5.52161	4.19377	4.55729	4.7566	3.20163	8.35931	2	5.90207	6.2075	2.51693	8.79737	9.26587	4.31567	3.7866	3.58496	6.06178	3.1451	6.53294	4.60247	3.72431	11.753	6.42122	9.29997	5.35755	8.81526	4.41278	7.732	10.7164	3.27798	6.3345	1.88753	10.4249	4.30012	7.24765	8.92541	9.43038	3.62059	8.04375	9.36304	6.07887	6.53138	6.60123	8.74012	7.60066	8.91308	6.08527	5.12516	6.7252	6.81634	11.3808	8.07579	8.65928	7.89664	7.46973	6.824	12.3518	10.8734	4.60881	2.26303	3.45943	5.04876	7.25615	4.12928	2.51096	10.7621	10.8186	9.40599	9.296	8.51141	7.62571	9.53801	9.2703	7.03012	9.6703	7.13237	9.77956	7.70183	11.1475	6.6907	6.14975	12.508	9.01728	9.49203	8.80896	7.89542	5.88509	5.97056	5.19771	8.17592	8.63336	8.3966	8.91109	8.95158	6.3418	4.99548	5.01011	6.88753	6.2211	5.16993	4.09592	7.54921	3.44626	7.45598	4.47897	5.50462	4.2854	6.97728	8.40275	2.96203	10.8025	6.22725	8.31016	8.12774	10.2674	11.0021	5.12693	3.227	6.27202	10.6056	4.77083	8.1298	2.67807	11.9578	11.6744	10.9148	12.1913	8.75188	6.95536	9.66374	3.52356	7.16993	10.6486	6.29171	11.0303	5.53294	12.099	9.89087	8.21091	14.8744	12.9234	7.5819	5.75756	5.83624	6.31107	4.50577	8.32097	10.6103	7.52356	11.4994	8.83573	8.41789	5.8505	5.22497	2.7866	1.67807	5.70044	5.18982	4.5728	3.10473	3.60881	9.37613	9.32396	2.65535	2.07039	9.99166	10.8781	8.89845	9.69401	7.24567	5.47249	8.64782	5.07282	6.48864	10.4748	15.2558	15.5932	4.88753	8.83194	3.72329	5.979	10.4297	8.59385	3.24793	7.59681	2.32193	9.2914	9.08309	6.48896	6.02601	8.39318	7.15279	8.15228	0.765535	5.91169	7.04658	6.95768	11.9137	12.5655	4.55729	5.71699	10.1231	8.11812	6.14568	2.10434	3.75489	11.2667	5.17792	9.92273	9.8828	8.38198	8.31967	6.08176	6.25361	8.19081	7.65392	8.93761	10.5847	6.0743	9.90569	7.11166	8.3201	9.5156	9.25857	8.84046	8.21157	9.91439	10.802	11.6833	8.50541	8.96723	6.62045	7.9812	5.57894	9.74399	7.9126	2.34465	9.64476	7.94953	2.53605	9.7096	4.48543	6.04876	6.45286	6.44411	9.3474	8.57289	11.5788	5.51698	3.89094	2.65535	8.82455	2.53605	11.7101	8.93911	5.70238	4.32193	4.05311	6.71371	5.926	6.59342	6.06823	4.43962	8.83028	9.51609	9.25951	6.92837	9.95975	7.28077	4.57894	1.26303	3.23266	7.80597	2.16993	6.67942	11.6853	7.96332	5.23093	11.0623	4.10434	9.45842	7.10643	8.16641	12.6171	7.31852	8.04252	10.3596	7.61528	4.75381	10.0311	7.58871	2.10434	3.15381	8.12309	5.06178	3.94486	4.27798	6.65249	11.2363	6.40939	3.01792	7.0268	5.80209	7.7866	5.78136	4.72792	5.84298	2.48543	4.87283	6.97853	9.07812	8.28216	7.69345	7.72996	4.20945	11.2074	3.3505	1.07039	3.32193	5.61176	2.58496	7.54267	4.78136	3.72247	6.04221	5.45615	3.64386	6.13955	4	6.40401	5.88753	5.83036	5.31107	6.60288	6.63081	6.66249	8.0268	5.43962	10.725	8.29094	7.8157	2.48543	7.41532	9.00144	5.1334	5.93074	10.5698	8.94603	4.54226	10.1267	3.80735	14.653	14.7942	14.2198	11.8897	12.0542	4.84099	9.35293	12.8026	6.69905	12.8844	4.59694	13.5914	6.17592	7.46219	4.79701	13.8155	14.5203	10.6971	2.94486	14.331	14.768	14.1342	10.6213	7.00996	13.1964	11.9937	8.48341	12.7224	12.0411	5.55167	4.73729	9.30925	8.74315	9.04193	8.8857	8.65988	9.01207	7.6353	7.22447	5.70598	13.3368	3.3505	3.10434	10.0251	11.3274	6.98413	4.23266	4.97269	2.58496	9.37395	8.87819	7.45238	3.72247	12.1551	12.4022	13.3477	4.51096	12.0283	11.38	5.46673	7.93709	9.1805	10.358	5.59991	6.2902	9.49205	8.77795	2.926	4.64962	9.69575	7.21823	6.41494	4.488	4.31078	5.18587	7.80794	10.0114	9.01081	14.6178	14.4556	9.85066	4.01792	6.35403	12.4129	10.426	10.6728	4.96809	11.33	11.6806	6.09592	10.604	9.5129	11.0995	8.22968	9.47857	10.3495	12.4127	8.52356	9.19691	11.0755	9.91333	8.61577	8.18339	6.21529	5.9331	6.86913	6.08896	6.76421	7.26115	10.9312	3.7761	3.9907	4.40303	2.91569	1.63227	4.52356	6.14771	5.1819	6.13134	5.66107	6.16792	2.80735	9.51806	5.27798	7.11381	4.04355	4.9733	3.47249	6.29462	4.59096	6.98413	3.36457	6.58946	4.05311	5.71149	6.53761	4.30222	2.40599	4.84298	1.20163	2.40574	3.2742	5.39423	6.39746	6.15987	9.60159	4.14568	9.94139	5.33267	2.03562	7.23464	6.00225	6.33271	5.94017	10.5274	7.11856	5.48547	8.76022	8.26913	8.19869	1.88753	3.77568	3.43678	6.84046	4.43124	5.81632	5.10852	4.92541	5.82287	5.54844	4.84433	5.54344	4.28045	7.81442	9.08188	7.68525	4.51857	5.75221	1.32193	6.10224	3.36294	10.7988	5.71973	3.05311	1.72247	10.6188	11.8586	10.9967	3.51096	1.76553	6.66534	10.5692	5.66546	9.34185	8.25927	0.765535	2.83763	4.46597	7.65409	6.65936	6.78065	5.67525	4.00899	5.97728	12.9001	12.0271	9.71332	11.3579	2.6427	8.50242	9.46862	9.96369	10.2817	8.66959	3.24793	8.97019	3.98185	11.8509	9.08304	13.8276	9.43272	8.92896	8.87104	3.60881	4.51096	7.1416	4.0268	4.94486	8.6319	7.48945	11.796	10.0561	10.44	2.93518	10.2021	8.71422	8.52962	6.51412	2.53605	3.26303	6.8679	2.60881	5.01792	5.83289	4.97826	1.43296	1.76178	5.13091	3.71149	6.0041	3.36457	6.8392	2.28523	1.26303	3.03562	6.98868	8.62755	8.36748	6.49825	7.29641	8.74256	2.98185	7.27333	3.89724	4.26303	3	7.7502	5.36457	9.59302	13.0479	9.7848	3.43296	3.45943	10.8809	10.375	4.39232	4.58496	6.58355	6.30614	7.8989	11.7427	11.9441	6.52199	6.37678	10.3363	8.70009	7.00338	7.04289	8.20408	4.70411	9.16892	6.97499	10.4348	8.90959	4.57289	7.55536	4.2361	8.85741	9.92362	9.07973	8.76809	10.1094	9.75955	10.3995	6.42626	5.42962	7.5858	4.46839	12.6278	10.4351	8.89603	11.2489	9.8905	11.9937	5.39917	14.1102	9.64908	8.43924	9.50363	9.15127	5.97768	9.17468	8.61765	9.75121	8.66471	13.5402	13.3627	13.3245	12.4493	5.52982	3.43296	1.88753	5.76818	5.88753	7.52748	1.96347	3.54844	4.83794	2.63227	5.80478	6.02459	1.48543	7.8759	9.70016	3.47249	6.8802	11.4528	11.2508	3.57289	8.71845	9.06232	7.95594	2.96347	3.24793	9.7789	4.56071	7.72247	7.84862	8.8614	9.13622	5.66599	5.71699	8.62571	10.8803	4.81992	7.37544	3.51096	3.73211	6.67948	6.31134	9.75831	6.5157	2.90689	2.43296	6.80206	3.45943	4.66641	6.69905	6.15468	10.3504	5.24435	12.0883	8.01792	8.88753	6.74236	4.55459	7.73674	6.99548	1.67807	6.16993	7.98128	8.2937	10.0348	2.77714	3.83794	8.03287	6.17193	7.27811	5.08721	8.57688	1.80735	3.8679	4.40747	11.7364	5.44282	2.74416	6.02459	10.0574	7.93058	2.848	4.37156	11.3209	2.58496	7.07468	9.82755	7.83204	3.24793	8.42291	10.0565	8.96174	9.83936	9.11265	10.6106	4.16189	8.72076	8.29006	7.59768	4.88753	10.1042	7.87836	7.30394	6.853	3.49825	3.05311	6.40599	5.89239	10.1072	4.96547	4.8125	11.2155	7.81826	7.08756	8.24342	8.59173	9.31809	9.13711	5.95187	6.4446	6.46761	7.97785	4.06178	12.1089	9.94398	5.18537	8.39446	5.2891	5.69488	4.56682	6.63517	6.42459	8.59644	4.05311	8.34622	8.18982	10.2991	3.08726	2.65535	10.2464	4.3505	5.5426	5.80478	5.9331	6.98299	9.90569	6.64674	5.62102	9.52012	4.69012	7.61487	4.99337	4.81762	6.58496	6.18465	4.98641	6.321	2.43296	5.40259	6.47249	7.75296	4	6.51254	7.92244	6.7046	7.54921	4.1375	5.0045	7.8816	6.67324	11.9353	11.9742	1.926	11.4362	4.00899	6.67948	5.89724	3.6893	3.56071	5.60881	5.90677	5.38888	10.0553	3.18587	5.18167	3.97269	8.55156	8.75899	6.40429	13.9224	3.45943	6.09181	10.4022	8.63817	10.0564	8.52317	6.13729	10.7622	10.3893	10.043	10.8783	9.5567	6.92837	7.2937	9.26679	11.0501	3.65535	4.98641	4.94486	4.29567	2.63227	6.66959	8.40557	8.92018	6.43072	10.578	8.31599	5.10434	3.80735	4.09592	5.88509	4.34341	7.81634	6.46703	7.24793	8.95826	7.92828	8.11894	8.46557	7.18982	9.34538	8.52356	7.32823	5.83542	9.08036	7.47086	2.58496	8.83278	9.02237	4.42849	4.95884	4	2.29278	3.63227	6.61829	4.44626	5.14737	9.17817	6.18155	8.15416	9.39219	6.96176	10.7736	9.16692	4.72242	8.13904	9.53722	10.1337	8.09381	7.44874	8.65284	8.79377	9.92684	7.62498	8.60017	6.96347	6.80993	6.19679	6.26679	4.94953	8.94071	4.32912	6.33444	6.90569	3.54844	5.07895	5.48343	11.215	11.1085	9.59663	7.01235	6.59991	10.9715	7.82724	9.13186	6.41109	10.6847	8.87529	6.97957	10.0634	5.04964	7.36504	6.2724	10.4435	11.6452	10.5141	7.51175	5.53605	7.74427	7.46434	9.99057	6.23074	2.56071	4.3505	9.07915	11.6648	11.2279	11.0589	8.65708	6.20163	5.76288	8.72315	7.81186	11.7121	7.73539	8.05249	9.62954	7.6844	7.81927	4.63227	7.05961	5.44626	5.97865	5.40599	10.1231	8.9629	8.84654	3.75096	5.90929	4.17792	10.2891	10.2047	11.8052	8.01625	9.22786	5.8443	9.02018	5.57894	13.0558	6.26924	9.49366	4.75808	5.54516	3.20639	9.87129	4.07994	4.41687	5.97957	6.61618	3.72247	5.41836	3.72247	11.8088	10.713	12.9841	8.41236	9.87636	6.44093	3.32193	9.57686	8.17842	8.77882	7.07739	7.83381	6.03684	9.21803	5.74442	4.16189	10.1238	6.05542	9.42564	8.07771	4.88753	4.95353	6.82771	12.6395	8.7689	4.32175	7.00936	3.96347	9.05012	10.0139	10.0074	7.29462	8.36673	8.46904	7.29921	9.66356	2.48543	5.73335	5.87907	7.95768	12.8676	5.89605	10.1952	8.86384	7.64097	4.51924	3.37851	6.36982	5.24336	7.50144	6.42349	3.63227	6.64386	9.30401	4.32912	12.517	8.50898	9.02929	9.00503	8.61022	8.83971	8.90599	8.24223	9.23266	8.04659	7.47005	5.30677	4.76733	8.20212	10.0814	8.03837	9.36851	11.6545	4.66676	6.04439	4	8.62571	6.13134	5.62936	5.32815	8.27566	6.61176	5.51046	3.10189	4.27053	3.9542	6.67101	5.45943	6.56834	4.52982	4.41899	3.36457	3.45943	4.10434	3.8679	6.15987	4.76845	3.83794	4.57894	5.67663	5.74685	4.06471	5.2211	5.00899	3.06526	6.10014	2.62548	4.25247	6.86913	8.38099	4.42626	8.05365	2.39954	3.97652	5.39802	5.17792	2.21145	5.39575	3.51517	7.19377	6.02901	2.16993	2.20163	2.8679	2.03562	6.44128	2.926	4.51317	7.94369	5.44294	5.65249	6.99548	6.63517	2.70044	2.81059	7.46923	7.09167	3.45943	2.23266	4.03662	5.44294	2	7.49905	3.65535	2.10706	0.925999	11.9259	6.66797	4.82369	7.16189	3.47249	8.12122	8.65857	4.71699	8.38672	9.20057	7.60881	4.47249	7.97212	9.34259	5.88631	9.06958	9.25563	10.3925	9.25173	8.39628	8.58846	7.86221	3.75489	10.1772	7.50003	8.25833	3.63227	8.08766	8.04909	9.42438	6.18982	4.39917	5.02557	8.42291	6.8505	4.16189	1.88753	9.87012	6.24603	3.70044	4.78158	9.13005	7.22327	9.33896	8.2196	4.8679	8.75009	7.88814	6.70289	8.69547	5.04606	8.78496	8.68577	8.99077	9.69836	10.3063	3.21723	4.64386	8.83194	8.12224	7.28077	11.2325	1.926	10.4413	4.57583	5.61471	9.11686	8.02237	7.9988	7.79896	4.01792	5.44626	10.2651	10.0618	9.53981	2.72247	10.8104	4.76639	5.58195	7.33816	3.54844	7.926	6.27612	3.6893	4.48543	5.38654	6.43796	11.4121	8.11218	4.04439	4.86928	3.62301	1.926	5.54535	4.68494	8.05563	5.83036	4.2854	8.16591	5.74685	4.49825	6.05961	4.24793	4.03562	5.53916	6.39572	7.6453	3.27798	3.08746	7.07682	8.65213	7.43595	4.98185	2.63227	5.25795	3.08365	5.30012	9.1395	6.55956	7.2211	9.32103	7.22306	5.9542	6.71836	10.2475	6.15748	7.83605	5.05745	6.34163	8.52003	6.55612	5.62644	4.73877	7.45286	6.85597	6.64241	6.60276	4.34341	3.44626	2.8679	6.07895	6.94953	6.49232	6.26491	2.80735	5.58245	2.926	3.1375	6.71562	2.8173	8.62169	5.49506	8.87211	5.02237	6.08321	10.3045	9.58853	7.36409	8.49426	4.23266	12.9117	8.04549	6.45615	10.3232	6.04743	9.2503	9.06985	2.07039	6.99757	8.12535	10.5516	8.89173	8.61434	4.73877	6.44294	4.88753	6.97613	6.42347	8.80574	7.39268	8.72656	5.98924	3.5732	8.87755	6.59694	6.98071	7.2114	2.37851	8.39189	5.2463	7.59021	5.58195	1.76553	6.95705	8.68066	7.6879	5.05279	4.16993	5.57289	5.1517	4.27053	5.42291	5.69056	4.45951	6.75622	6.94369	4.82273	7.17093	5.08321	4.3505	12.6407	9.01848	8.5812	6.93546	11.7311	9.76232	11.2087	10.4604	8.58082	8.39994	4.60881	5.88065	2.40599	3.75402	5.31468	6.37987	7	8.58782	9.74693	9.70247	8.45575	6.87652	7.6862	10.2385	7.55459	9.66634	8.50422	10.7596	4.87774	8.10538	8.49117	8.69108	7.00338	10.2074	2.23266	4.0268	4.3147	2.8679	2.32193	7.10224	4.39917	3.36457	2	1.37851	5.55152	3.81762	7.05745	3.29278	6.91767	5.94486	5.07039	3.72247	6.61324	2.29278	3.47249	1.926	6.1416	2.48543	6.08321	7.32553	2.97196	5.46597	2.16993	2.926	6.31759	2.88104	5.39917	3.59694	7.23266	5.90689	3.05311	1.96347	6.14771	7.22207	6.80349	7.73268	1.1375	3.88753	5.69488	1.32193	5.12102	5.62352	4.10434	3.3505	2.26303	4.36577	10.1954	7.12249	8.32109	4.79188	7.11998	6.87529	6.20865	7.07146	7.19574	7.18982	5.69229	5.96578	8.82877	8.96972	8.27006	6.12102	4.88264	3.82087	3.8679	3.7778	6.57743	1.22445	6.84298	5.40259	5.01277	6.76822	5.6611	5.10434	10.0753	9.8535	6.62936	7.42459	9.47107	10.4312	11.3662	9.23816	7.88448	11.3328	11.9117	7.15795	13.9451	4.33916	9.09602	7.21528	7.22115	5.59395	8.27787	10.8462	7.98229	8.9655	11.9072	10.3753	9.3111	5.98413	8.83826	9.98271	3.67193	11.6831	2.53605	3.91897	3.80735	11.8715	9.69384	7.04136	6.63662	7.45368	13.2694	11.0294	5.46271	7.2514	3.75489	3.5257	12.7553	5.853	13.6734	3.45943	4.90128	7.40339	10.6306	7.01903	5.89966	3.99095	8.8708	6.26679	5.09592	10.2183	5.50779	3.62059	5.5849	8.67136	4.07039	3.3505	5.51412	10.8138	10.9531	7.34281	9.63136	7.16591	13.4377	6.13134	5.70044	12.0679	12.1973	8.09645	6.68229	2.29278	9.37273	9.24864	3.72247	1.848	4.99095	7.33807	5.52356	4.49977	5.2854	2.32193	2.60881	8.49506	7.66249	5.16591	2.66635	7.27426	3.71149	4.50462	7.40854	6.23266	2.10434	8.04603	6.96779	7.57894	8.95144	10.1399	9.49865	8.04767	7.59913	9.63934	8.99766	10.2438	10.3229	7.35579	2.90689	2.10434	5.37504	8.18834	5.06585	5.14287	8.99774	8.99237	8.84831	4.85147	6.40768	11.9478	10.7593	7.98755	3.21723	8.25125	6.92955	6.15583	8.68489	7.15381	4.0268	5.8505	3.21723	2.06009	6.87897	5.55766	8.15026	10.1797	7.31922	4.07895	5.2817	2.88753	6.61029	7.25833	3.45943	5.33271	4.8125	10.6031	3.54844	8.14211	6.80219	1.26303	5.69209	8.95623	4.45286	7.02126	5.92371	6.08321	5.85798	5.93074	7.47654	6.90854	5.49376	4.6427	7.9571	11.6001	3.94486	5.76261	5.30378	5.05745	9.50283	11.6265	5.43051	7.62644	7.30561	4.82939	4.96347	7.22735	7.63517	8.3443	11.6655	5.73064	6.1825	8.34908	7.98252	7.848	6.2724	4.93074	11.6178	4.43296	8.01569	1	5.08167	6.30195	4.47249	6.88387	2.16993	7.51175	9.86031	8.48507	2.43296	3.56071	3.29278	9.31515	6.47735	3.27798	4.77083	8.30879	4.73335	6.95187	5.96578	3.24793	9.0129	6.65535	8.19377	5.86748	3.3505	4.67566	3.54844	6.1918	7.56605	7.10748	4.46597	12.8114	5.65821	5.58092	7.74752	3.80735	3.53605	4.09592	4.70598	8.30422	2.23266	3.70044	4.66416	9.89694	8.92184	5.27053	15.0036	6.9507	4.43962	7.42724	6.12516	5.66326	1.1375	9.16717	7.79473	5.26303	10.3657	4.76022	7.05913	14.1484	2.26303	4.03562	6.27729	9.07188	2.63227	7.39205	2.98185	9.76205	7.77149	12.9961	10.5508	8.96809	7.68089	4.62059	8.42381	4.04439	4.23266	6.69349	5.52356	3.01792	3.10434	5.24793	8.2033	3.15381	6.26303	2.16993	3.57289	11.587	6.58346	8.52886	11.3357	6.21504	5.43296	4.71699	4.71868	3.571	9.8895	10.6241	8.36821	5.32553	11.367	6.49359	11.4232	9.30332	15.3746	13.6701	4.96478	2.75677	4.62644	12.1558	5.80022	6.86913	7.62486	6.08746	5.46597	4.95272	6.66534	5.1819	3.49825	4.34341	6.71012	6.91049	6.17792	10.7678	9.54187	7.9967	3.18587	8.22497	6.98982	10.9567	10.957	5.52531	8.97429	6.23832	5.58496	10.3518	6.89482	6.80864	5.38543	2.926	5.35755	6.76155	8.83066	9.33539	9.84345	8.99294	6.6279	4.93546	9.6001	2.96347	4.63227	1.43296	7.6091	7.01235	3.59694	7.19476	5.01346	7.56758	8.28216	7.7761	6.37156	0.137504	7.54458	4.48358	7.54446	5.68089	6.44791	4.77675	5.19202	10.1211	9.28509	5.19759	10.4259	3.49825	4.90689	6.63517	5.40939	2.26303	5.83542	7.39832	1.926	7.79442	10.2222	6.52042	8.25378	3.12102	8.54496	5.35755	4.9918	6.21335	8.88813	6.60733	7.45861	7.02901	4.16502	3.30743	3.87446	5.49506	3.63227	2.05007	7.16595	7.60253	6.88509	4.29278	11.2511	9.75188	6.57894	7.6359	6.17213	10.7445	6.98546	1.84577	7.92395	9.26484	5.19104	6.01792	8.58978	5.43296	6.20703	5.51096	5.18982	11.7796	9.22804	6.92006	8.28123	8.17895	8.4631	6.67666	3.56071	7.85985	8.3672	8.03452	3.58496	10.6377	6.29729	10.9464	3.1456	1.1375	5.2854	2.72247	5.7866	5.67525	3.48543	6.33271	4.4629	6.63944	9.82639	10.1753	6.24412	7.13613	5.83036	8.17742	5.0045	5.44626	1.63227	6.85922	3.54844	7.28716	5.55152	2.67807	3.54844	6.98527	7.21723	2.20163	7.05528	2.70044	8.48616	7.218	7.56224	10.6931	6.74953	5.58496	10.3116	7.09803	6.82018	4.24793	6.94005	10.4981	5.52042	10.7996	8.43312	6.78267	2.99093	10.3369	1.20163	4.52982	6.46578	3	8.67646	10.009	7.81544	10.49	6.2555	8.52513	10.7186	7.68651	7.77422	10.2398	10.8486	10.3017	9.74702	4.96809	6.69655	11.8054	3.53605	12.9781	8.07331	2.926	6.67423	6.76686	7.97957	4.98596	8.2341	4.81762	8.97814	6.17632	9.2293	8.80025	10.7752	-0.514573	6.92469	3.57289	5.88509	8.19771	2.82782	9.4824	7.04111	6.48864	7.00113	6.40088	3.7866	9.84298	11.562	9.46146	10.6931	9.69401	11.638	2.80735	3.32193	10.4324	8.87686	9.83952	8.57251	9.01039	7.40003	9.38717	3.43537	12.6396	5.45286	8.08852	8.36676	3.56937	5.72247	10.646	10.9637	2.7866	2.65244	9.72368	6.31651	9.79993	6.94369	8.85112	6.35226	9.01009	7.50547	11.9112	7.54904	7.25644	6.3906	2.64933	2.94486	3.7761	4.32912	1.67807	5.64962	4.84298	3.49825	4.92125	3	2.48543	4.22497	2.16993	6.07895	2.74416	2.13825	6.22304	4.9216	3.36457	9.75389	8.59203	5.84298	8.08375	8.96867	1.96347	4.41218	3.90817	5.95884	8.97584	6.19447	6.28355	8.9135	7.04221	8.83763	10.512	5.95187	9.85228	9.98228	3.36457	6.16591	8.54403	7.15527	7.88289	8.63299	10.3074	8.58826	10.3995	9.69923	8.28123	9.44294	6.30561	9.91528	6.46434	3.72703	5.17393	5.4247	5.61126	10.6939	2.45943	7.3505	3.87774	10.2048	6.8465	9.05015	5.65559	7.21838	5.7908	7.64962	4.00899	9.49625	7.06087	2.348	8.68685	4.16189	8.46025	8.65678	9.1872	10.1152	6.56377	9.05986	9.75922	7.69279	6.18976	7.19719	9.25323	6.27053	6.69905	9.07663	7.02593	7.47086	6.04503	9.62881	7.3585	2.67807	9.41888	6.31682	3.87833	6.58946	7.44228	9.06345	9.53473	9.14364	4.73264	9.91961	7.15189	6.12465	5.96116	5.6455	5.33824	8.81872	8.74079	7.9591	10.1009	7.8857	7.19142	7.89603	10.781	8.23637	4.39955	5.15435	9.62662	8.08162	7.14262	8.88264	7.47772	10.2023	9.48583	9.39529	9.32553	6.30925	6.09803	4.9991	8.49584	8.06106	9.04517	3.39232	4.44245	5.58219	2.56071	5.85531	9.74382	6.57015	3.52356	9.29227	12.3067	9.07253	5.79114	5.26679	6.1375	11.9249	6.61034	8.9507	9.56749	6.35039	7.21335	8.94765	7.15016	5.65728	9.71325	6.81762	7.33539	0.678072	9.58966	8.0729	6.53138	6.49346	6.13074	8.82513	6.73742	8.91246	6.98071	6.92362	7.12102	4.19768	5.24031	6.32912	4.7866	5.71425	6.72283	7.56453	7.11166	9.11114	7.87943	4.85016	6.02815	6.41785	4.67243	7.8131	5.14975	4.12102	10.6997	4.27053	8.13699	9.38198	6.68592	6.85425	5.89547	8.65663	9.76636	9.14725	7.72476	9.00113	7.49265	3	3	8.7252	9.02901	7.57061	10.6063	9.12799	5.68316	4.73877	9.08268	12.0381	9.25777	2.70044	7.23538	4.52187	5.4822	8.76553	5.9566	10.3313	6.35579	9.68738	9.92496	3.30123	7.91962	7.46107	9.02198	7.23986	9.89803	8.66255	6.90725	9.16088	7.68201	9.07922	6.91434	7.96694	8.94895	4.51096	8.54458	4.24669	7.7648	9.9857	6.06393	8.50224	8.42579	7.97553	8.54778	7.04876	8.61621	2.40599	7.67243	9.93894	5.08884	6.94837	3.68752	6.73335	5.848	9.62712	7.42206	6.05311	7.14568	6.75087	8.95681	5.90448	3.41073	3.05311	3.6893	9.22376	3.44626	6.28136	7.88325	5.05105	9.49985	9.23245	5.8679	7.19869	2.96347	8.82844	10.162	9.00703	7.11061	8.30058	6.52826	6.7866	9.60767	8.4292	9.13245	9.22828	7.64169	12.065	9.63988	4.58406	9.93973	5.0917	7.64431	3.53605	4.89765	9.52356	5.27426	8.96087	3.87774	8.45893	8.57284	8.38622	11.9156	7.53993	7.77413	7.34074	8.61655	6.49825	6.42634	6.86114	8.30697	7.92837	10.2674	7.95306	5.1644	8.21237	8.55036	1.80735	8.05532	6.23458	5.12516	3.45943	8.66356	6.30925	5.24793	9.6738	8.33762	8.90207	3.63227	9.00759	9.21699	10.5065	4.43296	9.31424	6.15381	8.76757	7.78463	8.2503	9.61949	7.68376	5.02237	6.72124	4.55459	9.14466	9.77577	10.6951	5.30549	8.90749	6.85066	8.92591	6.09362	11.7903	8.52369	7.58346	9.31322	7.93559	7.67948	6.37504	7.73471	7.12762	3.33628	6.79496	6.62293	9.78316	12.555	9.39017	10.7571	11.7385	8.84894	10.1846	7.41785	6.36282	7.17493	7.31379	9.79324	9.34581	10.3706	7.17093	10.597	8.3925	9.70421	6.06609	6.99689	10.2723	6.53499	5.30743	7.38974	11.3567	9.91543	6.24603	4.40265	7.25739	9.69732	3.29278	8.95541	8.95797	12.1043	7.1375	7.65205	8.82941	4.24793	4.96809	7.66107	7.79091	12.2616	9.06555	8.47614	8.25361	12.3323	8.08982	8.74651	6.35931	7.92184	6.06824	8.24603	6.31594	9.38543	5.98589	8.45121	8.65821	9.81426	12.5769	10.362	5.51471	2.51096	10.3694	3.88753	6.0045	5.16479	7.02569	9.2575	6.00252	8.96694	10.4473	7.70343	2.26303	7.0587	8.5216	8.04337	3.95791	5.77873	6.5345	5.05311	6.96232	6.84046	9.57994	5.11064	6.4446	8.2114	3.926	11.8993	10.6881	7.11949	1.80735	2.94486	4.95768	4.19377	2.16993	4.39561	2.43296	4.9407	6.74819	4.43956	5.59096	3.1375	4.07039	4.13222	8.46609	7.87873	6.32012	4.27798	2.76553	4.79701	5.96809	5.38888	8.49945	5.66107	5.62059	9.49825	6.2817	7.11894	13.1469	4.73877	9.75672	5.82018	10.5699	10.0875	7.13853	10.081	6.16227	6.24222	5.77096	8.06447	7.37504	3.95665	4.36457	8.05907	5.59096	7.82972	8.49464	1.48543	8.69742	8.56643	6.99435	11.4852	11.7366	4.70044	6.68229	8.44087	8.77962	8.07093	6.3837	10.3127	9.97212	9.24816	5.51858	8.78234	9.2861	9.93458	9.76454	7.36387	5.92125	5.23979	6.14526	9.19795	6.71836	6.79051	6.41109	6.60288	9.56677	6.42962	5.62367	9.0816	8.76388	8.61287	4.64386	7.06909	6.08733	7.57836	4.6893	6.86913	7.40101	7.21393	7.82718	10.7682	7.82972	5.84549	5.56682	9.01514	5.43962	9.15152	8.38284	8.9747	9.49326	10.0651	9.23386	10.121	7.66107	8.18438	6.06785	9.8544	9.86481	9.55363	8.68335	11.3769	10.6172	9.78953	8.68895	9.09223	8.1267	9.28864	6.09803	9.29117	5.97039	9.07093	9.61673	9.98285	7.30652	10.5526	9.4258	9.31899	7.51485	5.94251	7.14188	9.10084	7.86975	8.8614	8.8716	8.41079	9.16274	6.3733	8.22641	10.0845	9.74164	9.28817	8.86671	9.87883	10.4914	8.46107	10.5335	9.46944	8.27468	8.45368	11.916	3.73335	6.76725	8.56339	7.86728	5.77347	12.6695	8.40897	2.51251	6.04658	8.65428	8.15333	5.75221	5.05726	5.96347	7.4948	4.74953	11.1432	9.16792	9.26365	4.03562	4.76769	8.97097	12.42	4.62505	9.11634	11.3383	6.50688	6.50436	3.93197	4.06178	10.5088	-1	7.64241	5.67525	4.45481	8.77871	9.13513	7.0537	8.82909	9.47289	3.49825	9.5872	10.9323	6.48382	4.27053	7.50676	6.02901	5.39311	7.45779	6.60848	11.8214	9.95971	5.70321	10.6664	7.48945	9.30948	8.46148	8.50838	9.35441	7.24643	7.47411	9.61084	9.75872	5.94486	2.8347	9.12464	6.67807	9.98142	4.01792	6.87659	8.0416	6.34696	9.64169	7.67807	10.1577	6.47306	6.44013	8.99407	9.62863	4.99932	8.76529	3.9542	3.64386	9.50019	6.26796	8.55228	9.04193	8.22834	6.05919	8.60993	7.56019	2.53605	2.82782	6.67549	1.72247	9.83983	8.18488	5.56	2.88753	4.23266	7.1809	7.84423	6.15259	3.89656	4.72511	4.1649	6.21529	1.80677	6.34992	8.12257	6.77083	9.21699	2.69375	8.80856	9.78823	6.03054	5.8802	5.74142	10.1825	10.6365	10.388	6.58195	5.12102	10.7791	5.65249	8.64926	7.83415	6.84211	8.32012	10.2055	4.74953	5.39232	5.10434	6.9507	3.20163	10.866	11.4806	6.4826	5.06609	3.76024	3.89104	5.77873	12.0058	5.91886	5.32193	1.848	1.37851	6.47177	4.82959	5.91886	4.14156	5.26303	4.7761	3.21723	2.80735	3.21723	1.32193	4.03562	2.88753	2.73787	10.7371	6.79312	5.27616	10.7192	13.494	12.1686	5.91169	5.04439	7.37335	5.4822	10.2159	7.92362	3.926	4.26303	9.65428	8.19229	2.82782	3.51096	8.22207	5.63431	5.32193	8.63298	2.80735	8.79214	5.82018	6.99887	5.81167	8.23407	5.79701	7.54689	11.7372	2.1375	6.92848	7.38974	3.09493	6.27789	5.63752	7.46107	8.20297	6.17393	4.12102	8.34844	5.48864	2.23266	9.59749	2.67807	6.09803	1.65152	5.21723	4.24517	3.23266	5.29323	3.53331	8.26772	7.61075	10.9096	9.29692	8.98324	6.77879	9.62409	6.07895	9.96261	5.89482	3	8.60474	6.10434	9.39981	9.80413	7.65704	7.89112	10.3247	9.33441	8.69651	5.2555	6.50621	6.89898	4.82305	3.23266	5.71425	12.2958	5.08321	2.32193	12.0873	9.29301	9.03035	8.06124	10.5962	5.69209	9.46106	12.4287	6.43826	8.8351	9.02548	10.0922	4.57894	9.38909	11.7773	5.50779	6.3345	9.02237	9.07082	7.52278	10.0076	7.56224	12.2626	9.01207	9.09146	9.71046	9.43754	4.12928	6.76421	3.93518	7.1416	8.53489	4.12102	2.69769	9.04631	5.80735	15.2012	8.27286	3.1375	9.24185	11.4633	12.8593	11.8003	13.0981	12.4005	10.1461	4.16189	8.09117	4.85838	2.03562	6.71836	8.19771	8.42836	6.18977	7.28355	4.08746	7.27532	6.78486	9.41722	5.42697	10.7814	10.363	12.704	9.76802	9.79568	10.5059	5.6804	10.5194	7.75635	11.6143	6.26364	10.0278	8.37765	9.65601	13.8801	9.6215	8.97056	5.91631	4.7148	5.4694	8.78112	2.80735	3.926	9.73403	7.40854	6.53138	9.21237	9.94881	10.0986	6.31107	4.9542	6.22882	5.41278	10.4427	6.61102	9.15669	4.0268	7.00839	9.70891	7.60881	6.22689	5.02237	11.5475	10.7054	11.2058	8.84058	11.2101	11.4247	2.72247	7.91127	10.2798	9.43838	10.1372	10.2026	11.6859	8.98726	9.85891	8.81474	3.59694	5.73064	12.2106	10.8999	10.7922	6.39746	10.5042	12.2377	11.6468	10.6215	8.21773	10.0714	10.9677	11.3018	9.22906	10.9571	10.5512	9.94266	12.2448	10.916	9.84156	10.3237	10.8665	5.65856	4.01899	4.60881	7.89057	8.19377	10.509	6.77742	5.87139	10.2629	9.07855	6.89215	5.87465	5.72792	5.93074	7.17028	7.51728	4.76538	6.69685	8.25219	12.2796	8.70901	8.95565	10.5242	2	11.4392	9.15279	5.58512	6.98413	3.44626	7.0064	7.64818	8.8141	2.3505	5.7586	6.33811	1.58496	6.73064	3.32193	4.26303	2.03562	5.47573	3.93546	4.12102	6.02301	2.90817	6.84551	7.36728	9.30817	8.90614	3.79623	9.5812	9.06526	10.8429	7.4814	3.67579	6.12689	9.93103	3.36457	10.6239	7.20287	12.0822	7.0381	8.46025	5.1334	8.47728	8.22304	9.57818	7.92335	7.85836	8.28137	8.50899	3.99095	7.58681	3.47249	2.80735	10.3423	9.15056	10.1396	8.16491	6.54535	3.88413	7.19377	10.6929	10.149	7.69836	7.2058	5.58796	9.39532	5.60881	9.99591	8.55804	6.61471	7.46761	9.88963	7.49745	5.33395	9.88812	8.51027	6.17792	10.5417	9.3921	9.21335	5.49825	11.9851	8.35275	8.50581	9.33465	3.93225	3.47249	6.33092	4.52356	5.92175	3.848	3.67807	6.45097	1.20163	5.45286	2.56071	1.848	7.33002	9.33678	5.57592	6.26519	8.02846	7.38802	3.70044	8.86326	9.37699	11.5455	8.43379	7.54458	4.66676	7.52669	7.8716	6.4822	11.4569	2.20163	9.14211	4.22497	8.79238	7.92923	3.8679	4.848	5.01792	8.84127	5.79442	8.79279	6.56682	8.29002	8.52199	5.99548	10.528	7.06797	9.76255	4.86131	3.18587	7.02126	10.3822	10.0199	9.55209	9.31207	11.2272	12.2334	8.73843	5.87507	7.3211	9.63463	5.44126	3.65535	5.26303	2.94486	11.5725	8.86233	10.0663	12.0637	4.46116	6.97613	6.2287	1.69478	5.40761	5.52972	1.37851	5.21335	4.88264	5.7866	5.88178	3.98262	3.86478	8.34736	6.24982	8.04582	3.23266	12.0676	7.41363	8.41193	8.77741	4.32953	4.23266	5.8802	6.62191	5.94486	5.32553	10.4723	5.64674	6.58346	6.7866	9.78676	9.46189	12.7288	8.05474	6.65821	7.54226	6.32373	5.52042	5.10642	4.72622	4.40241	8.16379	6.80022	11.6442	5.94486	4.99095	4.85292	3.64386	6.22689	3.83794	3.15319	5.81506	6.45943	5.65133	9.60899	3.53595	5.853	4.84166	9.27473	8.36413	7.09276	4.47897	4.29843	5.9472	7.13805	3.53605	2	4.20308	0.137504	5.27426	3.40644	3.43852	10.6191	8.21189	6.53419	6.30523	4.32576	3.9542	5.1305	5.28583	3.30743	8.31515	9.24532	8.70287	6.61023	10.3832	4.75489	8.83083	7.57707	6.69233	3.45884	10.0873	10.1154	6.50938	6.22689	4.91304	6.38543	3.98716	3.91713	4.8125	2.70044	4.15356	3.69086	3.12082	12.9158	7.57213	7.65178	8.99728	7.46342	7.98155	10.4975	9.07419	8.5947	10.7624	9.92196	10.5887	6.63807	2.67807	7.70943	9.05826	9.59488	6.10434	6.45121	7.94895	5.94251	8.57	3.07039	7.66747	3.63227	6.32373	6.03562	3.40599	3.64283	5.93555	5.45615	4.41954	1.96347	4.56682	9.26936	7.5157	6.67666	8.63422	9.8736	9.999	8.38327	7.65105	7.07361	4.26303	5.50462	7.38802	7.2211	8.17443	9.02948	9.40353	9.23864	6.56986	8.59768	8.88184	5.62059	5.29278	8.86944	6.90608	8.08793	9.93826	9.47938	9.67578	8.07842	5.69109	5.18397	8.06046	9.15394	8.74739	9.29324	10.5588	8.7605	7.64118	8.76645	5.07468	9.36982	7.27088	9.38111	8.61132	7.20359	8.67983	4.52356	7.52121	6.39917	7.29425	9.42983	8.43838	10.8327	7.23542	1.80735	5.40259	7.5947	2.60881	4.14568	6.52199	9.1533	8.9061	2.98185	5.68089	9.21868	10.1763	9.21282	9.76421	8.257	11.0008	14.1726	9.81014	4.10779	9.46557	3.63227	6.40429	4.79181	4.14838	5.80735	9.13443	6.26491	5.66391	3.43296	6.85553	2.96347	10.8412	5.51728	5.37851	10.5117	8.28956	2.67807	8.58534	7.84284	7.09223	7.31098	8.81698	7.45372	5.3505	9.27296	6.13545	10.7154	4.62059	7.3002	5.86047	5.80735	6.36632	6.2555	4.74953	6.22636	5.03562	4.72596	2.82782	2.80735	4.2854	8.53087	6.33985	3.23135	10.755	5.79701	6.87406	10.1924	5.37504	7.2937	5.89859	3.506	9.52669	5.53916	3.89724	4.67243	6.1918	5.19771	3.47249	6.1918	5.36457	3.49825	3.52356	4.12102	6.69488	3.99095	3.03562	6.12516	6.61912	7.77676	2.848	5.82528	6.40259	4.98185	5.68089	6.81378	6.99548	4.64962	5.80735	5.36807	6.11072	4.26616	1.07039	7.14873	5.74685	5.62059	5.1375	5.53294	7.45697	5.76288	3.33628	5.54535	4	3.82782	2.3505	2.51096	4.14568	3.10434	5.89724	3.64386	3.79701	6.79701	2.76553	5.91409	5.62059	8.34296	3.65535	7.11089	9.02403	2.848	7.79051	8.75455	8.36413	5.65899	8.32463	5.61176	4.27704	10.536	10.3547	9.11763	3.49825	6.88834	10.0545	8.01743	8.36559	8.15877	3.81132	11.4819	10.4753	9.30098	8.58796	8.34873	6.10224	5.44816	3.07039	5.58195	2.67807	10.1684	9.78169	2.20163	3.12102	5.33985	4.24793	7.17592	7.381	3.01792	6.45615	5.58496	4.77959	5.42291	11.489	9.10014	4.41954	8.28899	9.037	8.58946	9.66374	4.64386	7.02569	7.92065	3.2799	3.21723	9.51728	10.2731	10.5899	8.52669	5.6696	7.60807	5.97499	7.82146	4.33628	10.0921	9.24413	6.6014	6.32912	5.1819	8.83384	10.7116	9.42689	8.9515	5.47573	8.46801	14.7723	13.7795	6.35226	13.8365	8.9901	4.87909	4.90207	7.38044	11.2949	2.40599	6.23266	8.62571	4.05311	7.44419	4.01792	8.35667	9.45702	7.56377	8.69209	7.83315	4.98641	5.6837	8.6987	6.11862	8.65184	4.66107	8.28309	7.06501	8.58552	7.45368	5.35506	5.4363	1.61633	8.6872	7.45657	7.68159	4.16189	8.50381	7.37504	4.60881	8.66285	10.6479	8.56985	8.90117	7.89724	7.67954	9.85409	9.60762	4.27798	7.76298	6.4535	6.35784	11.0301	7.25981	6.8679	7.31379	3.39232	6.10434	4.62846	7.7662	3.05217	7.51412	5.55766	12.984	10.6877	7.07146	9.59768	9.55995	6.40259	10.2469	8.47127	8.10006	7.2817	11.056	9.92541	11.2994	6.39232	5.14424	4.35509	7.0318	7.85823	7.51807	5.64694	7.08746	5.64397	4.08345	4.70576	6.79834	4.2555	4.43296	5.60555	5.64962	9.0102	9.37221	5.83036	7.26209	1.88753	7.48475	5.39399	7.40744	8.86635	7.97294	6.71287	7.04658	12.5598	9.69391	5.54535	7.05202	5.0297	8.87344	5.34121	5.38888	4.45463	4.72247	6.96463	3.99645	3.79701	5.20971	3.49825	6.02237	2.848	2.79966	4.74416	1.43296	5.77873	5.00899	2.58496	4.45286	2.96347	2.40599	3.21723	4.80219	1.37851	6.52669	6.49613	3.32193	5.76818	6.01792	4.09368	3.52356	3.27798	6.83542	1.63227	4.61123	9.67437	8.48981	5.37112	8.41105	9.99972	7.97447	3.7866	8.92273	3.92167	8.43581	10.7008	11.1553	9.27449	1.67807	11.2643	8.63445	7.32506	5.43329	5.40998	6.12928	1.848	1.88753	2.80735	7.16692	1.77607	7.40328	5.99298	9.08587	8.88417	7.29737	9.30035	7.05847	3.76178	7.43546	5.64675	4.94017	6.8125	11.8637	8.46332	3.45943	7.39392	7.54458	8.16641	8.69937	11.4704	7.7007	9.73674	5.2411	5.63227	5.89724	2.7866	3.41954	5.95745	4.51728	4.49696	8.337	4.67701	8.40645	5.57982	5.39081	1.67807	4.07039	3.08746	0.584963	8.72139	4.62059	1.76553	5.32553	8.38972	6.98185	6.03782	5.58434	5.41312	9.58515	7.33628	5.60969	5.04876	2.72247	8.9562	5.20555	10.7395	8.83731	3.95316	11.6524	8.76628	10.447	6.67525	6.69894	7.68799	7.10643	10.0136	9.14593	4.38555	3.94803	6.75119	5.13767	9.21844	6.94017	4.04278	6.55919	8.4581	8.46183	7.94251	8.24222	2.90817	9.094	3.39232	3.53605	4.2854	6.45615	7.64169	5.22882	6.72792	4.91648	0.584963	9.56624	4.66107	9.88861	11.5189	7.4733	9.5074	4.82855	3.5297	6.66534	10.1257	9.50918	5.949	7.2075	7.67313	3.26303	9.90162	7.52348	6.87406	5.96347	8.23122	7.19574	6.77502	6.34614	5.34903	9.54728	7.54767	7.46189	7.84226	7.83287	8.05863	10.0778	7.90869	7.84971	6.62498	4.63227	6.18948	6.69556	11.906	5.91169	8.18488	8.80639	10.3305	6.96043	13.5767	5.91886	5.23337	8.58346	6.71012	9.32128	8.38024	9.04603	12.6314	7.17493	12.0595	2.8679	5.45421	7.70176	7.98689	4.64386	4.7761	10.8936	7.81496	6.77083	10.8144	4.48543	9.902	4.26303	6.92125	10.1215	7.20276	3.05311	2.94486	7.66178	4.59096	9.45345	8.46169	9.34851	6.96347	9.33191	7.7252	9.39235	12.4771	8.35006	9.93177	4.79698	5.92125	8.87228	10.7208	12.0053	5.62644	6.06247	9.11083	7.13658	9.04521	8.46741	6.01957	6.25167	7.72451	10.3625	5.57592	8.4247	9.04093	5.38888	8.56224	4.30992	5.90785	7.23362	3.24793	3.70334	6.23685	3.93546	5.67243	6.23921	7.65717	8.604	2.8679	3.82782	5.94016	7.29842	9.20579	11.1329	8.91515	10.1393	5.90187	7.85237	7.25459	8.08162	9.34916	7.21335	9.30081	6.30142	9.66605	5.6865	7.11686	8.91439	7.90657	9.00535	9.7652	8.2148	8.33047	7.19241	7.46842	6.10067	10.142	6.40259	6.86666	9.11816	8.02001	7.49265	10.5251	8.6319	9.11322	1.48543	8.41241	9.71287	8.42055	10.1132	6.89558	11.042	10.0554	7.24793	4.93073	5.99685	8.71425	9.78038	10.2501	9.91678	8.88325	8.03617	7.00899	8.71909	8.95978	6.55919	4.41954	10.3105	6.61104	9.02597	6.58632	6.63244	8.3837	7.13134	5.80219	9.27824	11.352	10.5128	8.20506	3.60881	9.26068	4.18484	1	3.52356	2.94486	4.45794	9.64368	10.4636	4.27798	7.28633	6.31832	5.29278	3.07039	5.71699	8.65893	8.39532	3.68769	9.23851	7.19377	8.6489	7.55555	6.53038	5.47645	4.61853	3.78112	6.17016	5.89751	1.848	6.93782	6.73471	9.05094	3.3505	4.45943	3.93546	3.07039	6.6014	3.39232	6.86171	7.06178	4.43615	7.75512	7.87529	1.86776	7.19213	5.7761	4.32193	13.1515	7.36982	8.6396	8.32969	6.02237	5.06402	8.47097	12.4481	6.86764	6.79978	7.80929	1.51074	8.52239	4.31454	8.03222	10.5912	3.80612	3.07039	7.40088	8.8505	8.82496	5.53257	7.77808	8.96319	8.74186	11.7331	5.89966	8.31606	8.12412	3.29278	7.42962	4.00899	8.13186	7.46025	10.5654	8.42962	10.3042	6.29506	6.10643	2.53605	7.1141	7.75622	10.3654	9.95739	2.20163	2	6.43125	8.4814	3.26303	8.79046	9.12283	4.99548	4.62644	5.48482	3.8943	6.54689	3.95937	8.16692	5.19605	9.35469	5.23649	11.8057	4.14568	5.49506	10.1522	5.46597	10.9838	2.07039	3.7866	6.64386	7.71714	8.10276	6.83236	5.43796	6.50144	3.74976	7.68644	3.57289	10.0153	8.4667	8.79875	1.43296	1.20163	6.93546	2.43296	9.16415	4.848	6.65073	8.12516	8.25503	4.53605	5.48543	8.8759	11.7683	9.22858	8.06758	3.96347	9.35317	7.6977	1.37851	9.16333	7.78136	8.83731	10.3108	8.01903	1.926	5.29352	2.88753	9.46332	3.15535	4.70598	6.15381	5.86295	10.9794	9.26857	8.92333	10.2731	8.22707	3.72247	7.14841	9.10905	8.26866	12.0378	12.3589	7.19967	4.62644	3.12102	2.7866	6.15443	5.77683	9.77956	8.15127	8.51561	7.8392	7.41532	10.0122	7.12722	8.79928	9.55785	9.16993	8.88234	7.13713	5.20163	7.53683	6.87897	9.84659	6.72597	8.3147	6.11478	7.46842	4.64386	6.05094	6.46762	8.38457	8.45671	11.8083	8.98299	5.86579	11.2905	9.3999	7.69261	10.1103	9.31492	11.4504	9.52042	9.94661	11.7926	9.84784	7.58496	6.45311	9.33054	7.40232	8.38888	9.02819	6.78398	6.8505	6.21523	9.23146	7.06774	7.87958	11.0259	9.00759	6.68089	4.43979	7.15279	7.26209	12.1249	7.34873	6.37156	5.6865	5.94953	4.80076	8.389	3.7761	6.97957	10.5056	10.7311	9.23625	6.52982	3.3505	7.98299	7.90026	2.78356	8.76713	7.46271	4.45286	7.70874	5.77736	3.41238	4.6806	3.53605	3.27798	4.30743	4.30278	4.92125	1.848	6.72792	6.31288	5.32193	6.74281	6.01862	3.3505	4.19377	1.67807	11.6126	10.3137	8.17193	7.60448	4.6803	3.6893	5.82033	7.23125	2.3505	5.30012	7.22579	13.0016	2.72247	7.1819	10.1677	8.32823	4.51728	1.96347	7.7672	5.20163	5.21196	3.08746	4.94707	7.78529	14.6015	5.59395	7.29094	11.5395	4.15807	9.80038	9.07643	5.52042	8.63373	9.53781	9.32441	7.73469	2.48543	3.96347	9.46944	3.44626	8.83641	9.57589	9.00591	5.62059	9.35558	7.91528	5.83289	7.5059	8.33316	11.4805	9.94033	12.1372	7.99353	10.8352	10.2755	5.15701	7.97671	5.42626	7.93723	6.71287	8.60814	8.92823	6.59544	2.16993	8.78252	7.63009	2.29278	4.50596	2.01428	6.3837	7.43363	9.58152	9.72247	5.63517	11.3787	6.32029	9.58026	7.32165	10.3799	6.78405	6.85549	6.31703	10.2629	8.3711	6.22074	5.83731	10.4039	8.52277	10.1276	10.3302	8.94545	7.6831	8.05924	10.0271	9.8989	4.99095	2.80367	7.22193	10.7206	8.91827	7.53192	8.69244	8.01792	13.0545	10.0459	6.31651	2.7866	8.79013	8.70908	5.37504	5.42962	8.5812	4.73877	4.80219	4.59096	6.54844	3.33628	6.01882	3.40599	5.50144	6.88874	7.39917	11.2596	7.44543	6.5355	6.58346	4.57894	4.848	5.25172	5.30743	7.95814	8.74602	6.38543	2.70044	2.88753	11.4386	8.23274	8.90963	9.46842	11.0093	9.10696	5.61152	8.40584	8.85129	4.61471	13.0676	5.22882	2.7866	2.65535	5.98185	3.65535	6.32912	12.4146	9.05907	6.56071	5.40948	7.20528	3.41954	8.05265	7.54381	6.89703	11.4121	3.94486	9.50799	6.13699	11.2361	4.33628	6.10287	8.92411	9.91468	5.7472	11.2928	9.81954	5.33985	5.89482	2.40599	11.0227	7.50745	10.1094	9.4923	8.7211	5.02471	10.1463	9.53445	6.76861	2.57039	5.22497	9.6886	10.9297	9.39318	9.57194	4.52982	6.17193	7.0268	3.77034	4.20163	2.43296	10.5896	8.40512	7.31288	9.06528	6.05528	3.926	3.03562	10.0637	3.10434	6.01792	2.65535	4.29278	5.64674	4.39917	5.37851	3.29278	6.42291	6.68229	4.53605	4.32912	5.7866	3.21723	6.07039	8.75977	8.40131	4.12928	3.08746	8.10249	9.76222	8.91109	7.06496	8.87682	8.72076	9.26528	10.9764	9.88305	8.74459	10.9563	4.56071	4.94486	9.76933	2.60881	9.37003	9.85985	9.52239	10.8347	11.4215	9.28256	6.75489	6.66249	4.84298	4.14568	3.24793	7.69546	7.70874	5.82782	8.6844	8.24356	8.48547	9.56884	2.88753	6.47411	4.73877	7.87958	6.5744	5.2891	1.63227	5.54847	3.96347	2.31029	6.63952	5.07468	7.41785	5.91315	5.84046	3.30743	5.64097	6.54226	5.29646	6.10014	8.51527	6.06943	3.68303	13.8534	7.09803	1.926	6.12722	4.05879	8.62101	9.7174	6.19922	9.51116	3.86469	5.34696	5.55739	4.91648	4.20945	7.21529	5.33628	6.65117	6.58946	5.75348	10.0386	7.52278	11.9695	10.5295	11.2914	11.7234	11.3267	10.3748	9.2538	11.69	9.48662	12.1302	11.9386	9.03892	10.2853	11.3711	11.5134	12.1239	11.4136	10.6217	9.46903	6.77191	8.87836	11.01	10.6681	10.2641	9.98741	9.41339	9.23439	9.28723	10.6341	10.507	8.64277	9.64173	7.23224	12.0892	10.1499	10.4147	8.73287	13.1713	8.94176	8.74072	9.47073	8.97183	11.8864	1.926	4.60881	9.01959	4.96293	4.52982	7.35755	9.47958	9.0542	8.5729	11.2178	7.3966	8.17864	7.84486	9.84925	6.61025	3	7.65928	11.1279	6.54071	9.78157	10.5837	9.22978	6.10338	5.78469	8.87507	5.80025	10.3354	3.91829	9.21501	2.82782	5.34724	7.01681	12.6557	1.20163	7.49905	3.58159	9.91365	8.72275	9.16264	1.926	6.35931	1.926	3.63282	7.45302	7.30835	3.10434	4.07039	12.4781	7.01792	4.31741	4.64736	8.25408	8.47415	12.338	6.01121	6.03122	6.52042	9.81682	5.34784	7.50823	8.30418	4.87283	5.12516	9.49024	8.85527	0	3.57933	7.06766	5.80478	10.5168	11.6653	8.66107	8.40344	8.79678	3.69461	12.7927	10.7911	5.4816	11.4091	2.51174	1.20163	3.29278	5.50183	7.94134	7.50224	6.04876	6.0621	10.1367	4.20741	2.3505	6.47249	4.33628	3.72247	4.49535	9.47614	8.16541	8.90358	11.7525	4.91169	6.20945	7.59246	10.7917	10.7761	11.2063	7.23817	3.90689	7.2182	8.57894	7.43379	7.65177	4.46597	5.48808	10.0799	3.81804	7.54612	5.59395	4.33628	10.0438	8.36982	3.16993	6.62205	5.77794	7.26959	8.82082	8.21312	11.3715	6.15785	3.87774	6.77479	9.49546	5.94953	4.43045	6.97154	9.13838	2.96773	5.2854	6.77347	9.13955	8.52781	9.68405	3.67807	3.12102	9.62077	8.74342	6.1819	7.52356	4.32193	7.36019	8.6928	6.84549	7.61585	10.4806	10.6828	10.3935	6.81812	10.409	8.31386	6.74077	7.86171	8.63735	8.98043	7.07459	3.94486	10.3378	9.04876	8.98641	10.0732	9.40264	3.40599	5.61471	5.45966	11.2044	4.18808	6.83902	10.0095	8.93616	6.92125	11.5133	10.3063	7.9507	8.21043	8.39383	6.65249	7.90929	4.42626	4.04875	6.90448	8.69487	5.74416	7.36019	1.1375	4.1127	5.54846	3.98185	8.72404	10.3698	7.94778	9.18683	10.5548	7.26878	4.48649	6.31484	11.0438	9.28309	10.4225	4.69488	10.6053	7.44695	7.70984	8.76155	8.7943	10.1311	8.73742	9.00534	9.09324	8.72608	7.35622	8.03122	7.36107	12.1196	12.8722	2.45943	7.89905	8.72621	9.26766	10.4782	1.07039	9.63173	8.1262	7.83588	4.96651	5.61765	6.34069	7.8372	7.05184	4.67485	6.79961	4.33628	4.83289	8.16189	7.64891	10.0164	1.67807	3.52356	5.99548	2.58496	3.7866	8.70598	9.79844	9.50176	7.54097	8.55651	8.1492	8.70817	5.14591	6.6865	9.27938	2.98185	7.51175	2.72247	6.65964	10.9919	6.42619	7.02947	6.3906	9.6731	6.38112	9.47634	9.35021	7.90244	9.60659	12.0745	13.1324	5.5658	9.10224	9.35335	7.47492	7.94427	6.66202	9.62143	6.2075	7.31847	3.92806	5.27798	4.02856	7.88935	2.60881	2.40599	7.41	4.78938	3.68171	1.93406	6.07682	11.6267	10.1246	1	9.71231	9.53664	6.98758	5.73064	2.87504	4.27993	12.0047	7.42867	7.27053	6.75756	3.97269	6.84046	5.96347	8.85518	11.5198	8.229	8.4409	6.2854	5.68089	1.07039	4.30012	8.0144	9.57165	9.9128	1.88753	7.49825	9.29558	11.2228	9.12412	4.53479	9.52158	8.04494	6.98071	4.00899	4.41219	6.59478	6.26303	11.1624	9.03229	9.1535	7.79246	2.23266	8.57781	9.15747	10.2726	8.19918	6.48543	7.944	10.282	10.1312	9.76418	6.21365	8.24413	7.25738	4.06178	8.98812	11.6847	8.41363	8.7445	10.4129	7.87594	8.26444	9.59534	10.2623	9.1444	9.18351	11.0794	5.28226	6.33985	8.49329	3.92597	3.39232	6.98299	4.30743	4.79395	10.5161	3	3.46295	11.3051	7.16993	8.68021	7.25535	5.71149	6.80864	8.01625	10.8801	7.64329	5.62046	9.0748	8.6319	7.26585	8.67158	3.92224	9.44398	8.73098	5.47249	8.4426	3.44626	3.83794	7.59681	8.07307	6.33554	9.67432	3.75489	4.63574	5.63322	4.12102	8.80445	11.3359	4.04439	4.89239	3.59694	5.95884	8.4296	8.89376	7.95652	5.62936	7.01681	4.19377	6.46597	11.0434	6.16405	7.21432	9.56876	5.73725	4.78136	6.82545	6.16545	7.67172	8.39917	9.24745	9.32643	10.6673	8.38931	9.10014	8.11689	7.48251	8.91049	8.38802	9.07365	7.45286	4.63227	5.84549	6.24982	6.04221	7.6279	4.08746	11.0825	6.62644	2.70044	3.15381	5.75756	2.94486	9.53522	7.46434	9.02818	3.05311	10.5507	6.61912	9.71631	2.70044	8.30287	6.55451	4.82782	3.80235	9.14127	5.06222	5.06074	4.89239	7.79608	4.501	5.40599	10.5845	13.8623	2.848	7.76804	2.89824	4.08287	4.29143	5.18982	6.00899	3.07039	5.08845	4.87537	3	9.4363	3.23266	4.51096	4.48817	3.93546	5.03981	7.2411	5.95691	13.5996	9.61728	4.81762	6.3837	6.20906	9.23338	6.58938	10.1576	11.5397	10.8676	9.5034	10.3299	8.11961	6.89603	3.96347	6.64818	7.45286	2.94486	5.9472	4.79551	6.66328	7.19673	9.25361	9.07341	8.96531	8.14568	9.1809	10.0931	8.25361	8.49476	4.15381	3.70044	8.70805	5.04002	6.52796	6.19377	9.13955	7.14262	7.25456	9.07575	8.83384	8.6489	7.4187	8.42277	8.04147	4.43296	4.9582	9.80155	6.77347	6.9552	11.9263	9.39228	8.12464	7.95243	7.34252	13.2514	4.45286	6.07154	5.05745	9.48844	9.27705	10.2488	10.143	10.6931	10.1903	9.21553	1.43296	7.45533	8.37591	7.49346	8.95652	8.81941	7.0864	3.99095	11.4893	9.17705	11.2602	10.6793	8.44557	8.66888	8.60363	8.57365	10.0374	4.31348	7.02459	4.00899	4.83794	9.4446	7.57365	7.74694	7.71699	4.82782	7.7453	8.89845	9.58082	7.30038	6.46597	1.26303	10.5286	10.165	3.99095	10.9385	6.29868	7.90189	5.33985	10.8291	6.46107	9.59021	6.55567	9.22424	5.90127	5.76022	8.56567	5.1255	8.24239	10.8016	5.29278	7.15696	8.67419	10.5879	8.24745	9.63747	15.2055	6.39232	6.52356	7.21432	10.4313	8.35483	8.55957	6.09381	2.26303	2.23624	3.43296	8.52353	3.41954	5.75756	1.926	5.40259	6.63372	6.79831	1.32193	6.3345	2.23266	3.07039	5.09194	5.59395	2.56071	5.52669	1.37851	6.47573	4.73335	5.30378	6.65197	6.71562	4.91648	6.09803	4.57894	12.0504	5.83036	5.83036	6.07039	3.9542	0.378512	4.51096	5.94017	9.06528	10.7017	3.8679	6.18785	5.12102	7.70598	5.31832	5.66676	7.0607	5.39232	7.85112	3.57289	6.93546	1.37851	2.58496	5.1127	5.16189	2.926	5.69209	6.7879	3.74416	6.42291	4.24031	12.847	7.93899	7.72724	2.1375	3.49825	1.88753	5.1416	4.10434	8.29416	1.80735	4.3147	11.6151	4.57894	5.66391	7.46107	6.31832	7.14466	12.1779	3.39232	9.05311	9.51787	6.30561	4.55459	2.926	4.64962	15.7506	11.4399	1.1375	2.63227	10.5024	10.1625	9.85611	5.03122	5.78926	7.53838	7.43962	8.9884	5.10094	7.41278	7.28817	-0.514573	12.0014	7.45368	7.23458	4.73335	7.98242	6.49506	9.34185	9.4011	14.5123	7.31198	14.4989	15.1262	13.7509	14.6968	15.542	14.5175	12.2847	12.9475	8.23601	11.2566	15.6208	9.20506	8.8392	14.8867	11.1036	13.7578	5.19771	10.4894	15.7233	15.9787	5.70044	6.65821	3.30743	14.7701	10.144	14.5703	10.6682	15.391	6.7866	14.7826	8.52435	15.0416	15.4212	12.1008	15.3696	15.3311	14.1241	8.61318	7.95942	13.1135	15.1047	13.2991	14.9866	10.8497	12.5519	15.2659	5.78398	3.51096	14.8332	15.7465	5.59991	11.482	14.2466	14.8579	15.3221	14.7482	15.3024	14.7793	14.9986	6.17018	15.2188	7.1127	9.86929	11.9226	8.8157	9.57459	7.32733	9.64404	8.61692	8.2484	7.86357	8.34563	6.19377	13.8072	11.0212	8.08746	10.1303	15.5522	6.66249	15.2333	8.33086	15.2837	15.196	15.1511	15.1531	9.50084	15.3901	15.1992	14.1613	11.7881	12.6217	15.8681	14.8222	13.7315	15.369	14.5767	11.5932	9.97422	15.5478	5.14975	5.24413	14.8814	13.4366	15.0315	13.8321	7.28077	7.02015	4.34341	14.5544	12.3822	9.63481	7.00509	10.1857	7.11061	9.04186	4.63468	8.24387	7.32733	8.38068	14.3357	3.37851	13.7425	14.1233	14.8506	6.50462	6.97589	2.08496	10.5617	6.38888	10.8729	7.8933	8.41236	8.09063	5.65142	6.04226	5.8125	8.99718	7.47947	8.48502	8.20261	6.41992	7.30652	7.75756	6.44094	6.92207	7.99903	8.11636	7.40518	6.76556	5.86047	9.10617	3.84378	9.08268	8.79019	9.76039	7.26115	6.27053	9.20836	11.726	5.79961	7.98982	10.441	7.44459	9.47411	10.7066	5.52669	6.58903	7.71287	2.47826	8.93505	9.87329	9.21561	5.8104	10.0129	12.3469	9.11322	10.7797	8.27426	6.73479	6.30283	2.32193	8.35006	4.02957	4.4195	10.4765	8.74483	4.53605	8.50541	9.28286	10.7398	6.92719	8.10329	8.108	1.48543	8.81443	7.18892	4.03562	10.7205	8.15227	6.1375	3.20817	3.20163	4.8125	13.5624	12.1668	10.445	12.8278	7.11971	6.51096	3.26303	5.70598	14.2328	4.63227	12.8365	2.29278	12.3098	14.8418	2.53605	2.29278	8.83289	9.01792	9.59096	2.90689	9.99563	2.98185	3.49825	2.63227	6.57743	2.7866	7.51885	11.4207	8.58082	9.40067	8.11437	7.46865	5.96116	1.20163	5.18587	7.62425	3.41954	5.19021	4.2555	9.56224	11.1281	9.50824	10.0938	8.77347	10.3007	6.83678	9.94457	8.36851	8.51515	9.01123	13.2233	3.69252	6.81696	11.1658	7.64458	9.4543	9.11919	7.69874	10.8798	12.1975	5.56071	12.0047	3.6733	8.0045	6.96347	6.17187	6.81787	6.5237	5.47573	7.50002	11.2852	7.59773	10.5773	6.49185	8.32768	10.0701	9.56872	6.87529	6.72656	9.95797	5.15053	8.93664	7.40394	5.73335	5.67812	7.73519	5.90689	7.75784	4.1503	6.62059	3.75489	9.69192	5.10434	1.07039	6.24413	6.63662	3.53605	4.40599	2.10434	1.926	3	4.52356	6.46909	7.33092	7.70598	8.27891	7.05094	5.62444	5.66107	7.39146	2.94486	4.20662	6.90689	3.2169	2.60881	6.43962	5.41954	1.1375	1.848	10.6737	5.83235	6.05961	4.96347	4.35755	10.0477	10.9267	10.7515	5.91409	9.08002	9.52689	6.21723	3.43296	2.40599	4.84298	2.29278	6.52356	7.60214	8.04096	9.0634	4.48623	4.01024	3.71149	7.52982	12.8834	8.45533	9.44004	9.47025	9.43158	10.2104	8.97026	10.8946	8.3689	10.0811	8.794	3.58496	8.63807	10.2517	5.75221	2.848	12.2165	10.5743	9.48542	5.82782	5.71425	3.58496	5.77873	6.54844	9.89648	7.70044	10.4545	8.28861	8.92317	8.18309	8.89349	10.1634	10.0158	5.40324	10.9904	7.28633	10.1219	5.66107	11.8735	10.2189	11.1306	8.58862	8.43338	8.73674	9.38478	9.07334	8.05679	10.2112	3.70044	6.53761	11.4474	13.2389	8.14975	10.7081	11.6625	5.69209	3.91648	6.84326	1.55301	3.76553	4.89073	6.0268	9.39746	7.58965	10.7519	7.25665	5.35472	5.86279	5.48099	6.24982	4.20945	6.1639	6.72247	2.94486	2.53605	7.7662	7.06135	7.18488	7.33695	8.47965	7.39146	8.30053	10.2373	2.7866	4.55512	5.9746	7.12305	5.37457	9.22682	10.3385	4.99856	10.4164	11.1738	10.3629	11.3173	7.55228	4.78136	4.91648	5.53574	11.5427	4.87433	10.725	10.8831	10.9634	9.28724	4.53605	3.01792	4.80219	5.91169	4.47897	4.59694	5.71425	10.8332	6.58946	3.22712	5.88509	3.36668	3.79701	3.64386	3.52356	10.2636	5.15785	8.13443	9.19764	2.67807	5.30012	4.36705	7.96636	9.01903	7.10643	7.04439	3.39232	6.89482	5.6837	10.4262	8.46475	9.40259	12.0494	9.62881	12.1472	7.57213	6.23458	9.9629	8.40357	10.1525	7.8323	10.2744	8.03892	6.74281	8.0166	7.02015	10.075	6.30164	4.12928	10.0847	9.92228	8.35793	9.41595	11.848	10.3219	8.8155	9.33851	11.7112	8.01786	7.99605	6.80123	9.91527	5.75052	4.20798	4.42626	8.87978	8.28355	6.44128	4.01792	6.36466	4.15415	2.65535	7.67807	8.67669	2	4.8711	3.63355	6.40088	2.8679	11.5856	5.76553	7.66747	6.28819	8.21578	8.0245	8.43079	8.10084	6.94486	7.88409	9.32035	10.4622	9.26741	8.20555	6.78637	5.853	6.41785	4.64962	12.001	12.3982	6.17592	7.39472	6.55459	10.3057	6.41785	8.40727	5.20163	5.0677	11.0383	7.21723	6.25111	8.52278	3.26303	11.3278	2.70044	4.74894	6.55766	4.22321	2.848	8.65113	7.21917	7.68089	3.62059	5.17792	3.89724	9.60492	5.9542	6.24603	8.91168	10.7946	2.3505	3.4804	7.41701	5.02948	8.95543	5.97499	0.485427	7.58833	9.21213	8.99548	10.5772	9.76827	5.8416	7.60437	8.7046	6.21217	7.41299	4.46579	7.48623	7.94128	7.41701	4.35506	9.13051	6.80189	6.84925	5.50462	3.36123	8.09124	9.10224	7.89932	7.39535	8.14859	7.14364	6.92223	9.00843	9.34207	9.3423	7.45852	5.1076	6.74884	6.94837	9.76089	9.94369	8.43747	2.76553	5.88589	6.15583	2.96347	5.33628	4.21723	10.1388	9.08738	7.60585	5.22841	8.85393	10.4826	11.0512	6.43031	10.8831	8.75756	8.76454	6.64679	10.2514	7.38198	6.00899	7.07468	8.46302	6.69376	2.07039	7.80219	5.47235	5.54682	5.3147	7.78529	10.3634	5.38888	8.52982	3.29203	6.16792	3.5134	3.91648	5.82273	3.87594	6.97201	9.14109	6.09641	7.49665	3.71149	5.63517	6.56842	8.27798	8.78574	4.17792	5.2891	2.848	3.27798	3.6893	7.91109	3.16993	5.99965	7.84361	2.82782	4.96347	5.41954	5.71149	6.37851	5.71149	4.11671	6.25739	3.18587	6.9479	8.00731	4.59694	4.96466	10.8561	6.53916	3.62059	3.07039	3.43296	5.20945	4.23246	8.75355	6.55612	5.45286	-0.736966	8.10486	7.93428	3.91264	5.18767	4.35755	6.21488	5.72397	6.52982	5.68272	7.76421	5.64386	8.89625	7.86296	7.38543	7.35317	7.79572	7.81984	7.02703	9.83731	1	6.75087	4.74953	9.05853	8.82496	12.934	4.34883	3.67807	9.15102	10.3743	6.70234	9.00113	5.99476	7.50383	4.98641	8.55919	9.98	12.8036	13.505	5.14227	6.54844	8.7187	3.62699	5.38198	6.35647	9.57042	5.94251	3.54844	3.66676	4.68806	6.06609	5.73765	6.29462	8.24793	6.42776	5.06609	5.82018	8.77764	1.96347	8.63501	5.12516	8.27938	6.10851	8.61029	3.52356	8.22207	9.82225	2.82782	4.16189	4.88264	7.91054	9.20726	9.2427	10.2511	7.89655	4.17933	5.71149	10.5836	6.67933	8.34794	9.19574	8.824	7.91946	8.24174	7.51232	8.27453	9.18444	9.36877	6.01929	8.05691	5.69209	7.60363	5.94953	8.37199	6.62644	6.80498	12.142	9.23122	12.0395	5.53294	3.26303	6.89239	6.86482	7.53216	7.22014	6.05311	7.32733	10.2072	7.95245	7.12271	5.42097	6.59395	8.51057	8.03232	8.25172	8.97979	7.03342	5.42962	2.40932	9.29715	5.25172	5.83331	7.14975	4.79181	9.37743	6.71425	2.58496	5.35799	5.10136	6.21677	5.76288	7.98755	5.47573	7.67155	5.90207	4.47897	6.98982	8.94417	3.8679	4.98185	7.60659	4.12928	5.55459	4.93074	3.59694	7.04439	6.59694	4.72792	2.20163	5.21335	3.95817	4.49185	3.27798	6.95303	3.1375	4.25748	4.05311	5.6445	3.36457	5.90259	2.74416	6.14613	5.66107	5.15353	7.57667	8.65848	12.321	5.70821	6.54998	3.95586	4.89239	8.01067	8.29508	2.926	3.59694	10.468	1.926	6.12928	9.96723	2.03562	6.49665	4.19341	3.98185	2.90689	5.30743	6.21723	5.02676	8.19057	3.82782	7.01654	4.41278	7.8505	10.2751	6.62751	6.44956	5.01075	3.76553	3.01428	9.29415	3.32193	8.11166	7.0268	6.35931	10.0197	3.57289	8.74713	6.89118	9.96114	7.40573	7.65222	7.00382	6.12516	3.31445	8.00675	3.44626	7.70044	10.0282	3.89059	7.83144	7.70891	8.90418	8.5216	8.80703	8.60483	8.64553	7.51847	8.99237	8.27612	10.9199	4.66107	8.84154	7.55219	9.12509	8.47858	8.31861	9.14771	10.0714	10.6348	3.49825	6.53175	6.37504	7.41311	3.50444	6.75534	3.8142	9.14389	7.04002	1.63227	4.22766	8.82243	7.63089	7.9431	9.92644	4.87283	5.97382	5.81247	6.91049	5.83542	8.43338	1.67807	2.37851	5.84298	3.73335	3	8.70494	3.78856	8.47046	6.90569	4.63472	9.54978	8.58173	8.33807	4.60881	5.89966	4.73335	10.2008	4.11932	9.05284	2.70044	7.1416	6.63662	7.53123	7.72601	6.35685	8.29842	2.07039	4.37156	3.2539	9.65195	6.33271	5.97157	10.1468	7.80219	5.56682	7.07682	9.44586	6.92719	9.61943	7.42626	6.30743	9.72646	8.93251	9.88081	9.38651	8.28401	7.02561	9.96405	9.32371	11.0331	10.8419	9.78463	9.22864	13.2859	11.4047	10.7575	9.85237	11.6546	11.2143	6.85425	5.22672	5.15927	5.51096	1.58496	9.4543	10.4646	8.18071	10.8482	9.03394	7.1752	8.94046	6.09381	10.6682	7.37775	11.1168	4.71699	8.47683	5.05745	12.1297	8.74142	9.82066	9.76238	4.7761	8.04439	6.14771	6.64097	4.98342	8.52494	5.62849	7.56556	5.58589	6.05961	12.4106	7.20359	5.97095	10.6353	6.48975	3.55552	7.13815	3.08746	7.93336	12.4986	5.98138	8.71387	7.23188	2.60881	6.34696	2.07039	4.38199	4.87952	5.95652	6.49304	2.37851	5.50828	4.61471	6.39746	4.59498	6.61324	3.10434	5.85798	6.78712	3.15381	6.44791	3.57289	6.83036	8.46781	11.2653	9.95841	7.30436	10.179	3	6.14364	5.74953	4.07039	5.65535	5.3505	3.42011	7.3505	3.94486	6.88631	5.86651	10.7783	5.1302	8.26711	4.81897	3.89724	6.42962	3.49825	7.17242	5.17393	8.26548	5.71699	7.32124	8.31379	8.78463	2.67807	0.925999	7.11343	6.14856	3.58496	5.14975	6.49185	6.91034	3.74416	4.87283	11.8926	12.1371	10.216	5.68181	6.08321	8.12567	8.92125	7.05637	9.51785	11.0519	7.08743	10.3124	4.36457	5.69604	8.24174	9.15987	2	6.74857	8.37156	3.99095	8.13955	5.57289	6.44791	3.9542	3.94486	7.4814	9.48502	2.51096	6.00899	5.91169	6.28725	9.56291	2.74142	5.93	10.043	5.83289	4.6837	7.18932	6.65964	3.78623	5.22842	4.47897	6.20359	2.29278	4	6.83415	2.58496	7.18289	6.34518	6.70736	9.31424	5.14568	7.73335	5.61578	6.11584	3.9542	6.14975	7.25927	9.62036	9.02993	5.14975	9.46516	6.91409	7.0858	11.7	8.58535	8.71287	4.18406	5.50909	8.22062	3.99095	2.40599	7.96058	8.28421	9.73657	8.19869	7.39854	6.58346	5.08661	13.8127	8.85245	8.98897	3.23266	12.6674	10.9236	5.10014	10.2114	9.17683	12.3358	8.92635	8.35272	7.01235	9.82788	10.3562	5.68089	4.56536	7.46369	7.75221	10.0771	8.92227	7.40594	9.45632	9.77726	9.53288	11.3267	11.0049	11.084	10.4562	10.3376	10.0082	4.87774	7.35072	7.93487	10.5938	9.79613	9.68451	8.83251	8.04385	9.24174	8.98381	6.29225	8.99577	3.67878	10.3691	12.4079	7.38802	12.1822	9.37627	7.77676	5.71699	5.67525	4.49586	3.3505	4.76553	2.65535	3.36457	4.3468	4.20565	4.10434	3.47249	6.91933	5.37564	2.88753	5.67197	10.6317	5.86658	1.63227	7.45953	5.44626	6.8854	5.19602	9.57175	5.35139	6.22497	8.67097	4.91169	7.43981	4.20945	3.01792	5.45943	2.3505	4.14524	8.1205	4.83658	8.85173	5.23649	6.97154	8.74497	10.9102	6.08746	7.84925	6.30195	8.35271	6.97705	9.44025	9.24389	6.34873	5.01346	5.10434	7.83668	6.90448	11.5397	7.55228	10.2554	5.84239	10.5991	10.5329	8.9263	8.93396	9.57227	2.56071	10.2853	8.39103	5.02687	5.31192	6.23266	3.08746	6.85922	6.58045	6.55305	7.7252	9.13559	11.0573	7.24895	7.7879	8.47268	9.10405	8.29419	9.48343	7.96174	5.98583	5.55766	8.62558	8.89949	8.72383	8.53935	8.00675	4.2047	5.63517	5.95187	8.14186	5.44513	9.27775	6.05311	9.00619	7.21335	9.33707	11.1988	7.59939	6.72176	8.0493	6.48669	8.40216	10.1674	9.36479	8.40854	9.75923	9.62432	7.74147	9.32688	6.64386	7.79518	8.18608	9.87698	7.55536	7.90372	9.20947	10.5178	4.65535	9.6837	9.74668	4.99548	4.16597	3.52383	8.43296	11.3566	8.79604	10.5219	9.4544	8.75355	2.8679	6.86803	8.57023	3.49521	10.9198	9.87244	8.19032	3.67025	4.66107	4.41795	6.2854	3.27798	9.39413	5.6865	10.5452	9.94251	7.31931	10.366	7.86975	10.1371	7.87231	7.68618	10.2408	8.89664	8.2543	8.49371	8.03452	8.88918	5.14568	7.00225	1.32193	7.8716	5.0268	10.5091	11.1994	8.84737	3.27798	2.88753	6.08746	3.65153	7.3159	8.78618	4.73335	5.12928	5.47155	5.42962	5.8472	11.062	9.53392	5.88197	5.49506	5.73006	2.3505	7.15482	9.81087	3.75489	7.37359	9.02292	6.90404	10.5141	3.45943	5.61176	7.93246	6.20456	7.77939	7.16491	6.6279	3.10434	10.8682	5.87283	9.99791	5.50549	7.57562	5.04823	6.09381	4.848	5.56682	4.60954	7.74079	8.73212	6.93985	6.82909	8.05148	6.34873	5.66391	3.79701	4.65535	10.3848	4.19377	7.55228	8.2151	4.69164	9.50779	8.45039	4.28941	4.21723	2.07039	4.49754	5.90113	6.8716	6.87272	11.3077	9.13878	8.9678	3.29278	8.60955	6.71973	7.07705	6.53618	7.36807	9.77017	6.16293	7.40514	8.7211	8.42668	8.59917	5.57271	11.3663	2.32193	7.28879	7.35931	11.6552	7.03452	5.6014	12.83	3.08746	9.21315	8.1205	5.92139	9.23757	10.7431	6.4444	8.95335	8.90501	5.97625	9.09777	8.36107	9.95141	5.52982	6.86863	11.8584	9.88768	3.88753	5.29278	1.80735	6.29462	5.08321	3.18587	4.43296	3.7866	0.765535	4.48543	7.56986	3.04065	9.80752	10.2877	7.20317	7.33859	8.91379	8.40429	7.91989	9.92526	2.74416	7.71081	5.15381	7.48382	8.2829	3.01792	6.3837	8.65789	4.55482	8.43671	9.82163	9.12788	6.45244	6.32012	9.09795	9.47268	12.241	1.32193	10.6052	9.80526	6.00225	7.77229	8.39103	5.56377	9.51511	6.42459	8.98773	8.23888	3.88753	7.2373	7.9507	8.67136	9.6027	5.90929	6.98071	3.2097	5.61551	6.94134	4.10301	8.22159	3.10434	2.98185	4.32193	5.76197	6.47031	9.9714	6.56834	11.8292	7.44294	7.66959	3.12102	8.0607	8.97836	3.39232	9.22079	8.51495	7.12722	5.46597	9.66782	6.62234	5.71973	8.09901	2.29278	8.04276	7.03778	9.21745	11.0039	6.45286	8.87846	8.50621	3.24793	10.1271	10.2913	6.04439	3.79762	7.25267	7.77347	7.75947	6.15987	6.84549	6.09381	5.71248	7.83605	8.18933	7.94193	6.41447	4.01792	12.1811	9.17592	6.33092	8.38716	8.87756	10.0731	5.93782	6.17393	9.29278	11.553	4.79181	4.66107	7.15384	9.43692	6.76354	2.32193	5.53916	4.73586	3.41954	7.59112	9.71081	3.43296	1.27791	8.43296	4.88219	5.93782	7.00466	6.00899	6.24413	2.07039	5.17792	6.74281	8.92872	9.5378	10.6626	6.15987	10.3342	8.50462	8.92719	7.633	7.98242	7.05853	8.97871	3.57289	1.43296	3.29278	4.66107	5.10852	4.12102	8.03177	8.48736	8.75489	5.36807	7.79572	4.98185	3.02604	8.44379	2.98486	2.59293	3.69302	6.88753	8.83447	9.14822	8.63069	6.59395	8.65691	6.24192	3.3505	8.32905	8.20099	9.52199	6.42626	3.9542	5.6865	9.0767	7.96419	4.66008	3.68526	8.01737	5.12392	10.0828	5.0268	8.88813	3.95794	8.50626	6.11478	3.09982	4.64386	12.297	6.52982	9.25726	9.48361	8.66416	8.78888	8.47874	6.25172	4.94763	4.94486	3.92628	6.02459	10.1872	8.54998	3.43296	8.34013	8.49105	5.97728	9.29944	4.982	8.61397	8.65213	2.23266	8.08693	6.55736	5.79686	6.62059	7.13237	4.00899	4.67243	6.50621	11.0053	8.27473	4.95884	6.66249	8.90599	9.51704	7.6652	8.08108	9.9362	5.34341	2.86803	5.11083	6.66534	5.46597	5.853	2.33678	9.15709	9.68027	8.2427	5.70005	9.73488	9.61411	8.18145	8.65254	6.43463	7.49586	1.53605	4.63227	7.19381	8.74281	8.51175	9.56014	7.06939	8.59805	7.48784	9.10246	8.07565	5.16189	5.54178	11.2658	9.34806	10.9562	8.52552	4.02976	1.76553	4.18587	10.0132	9.88432	7.32193	9.08879	7.27585	4.54994	8.39703	4.01171	3.1375	7.30803	12.1345	6.41383	5.19626	7.14206	7.27164	8.06821	8.24587	3.63227	8.22998	8.86949	5.10014	5.13383	8.90689	3.91302	9.93472	11.2063	6.32912	9.35116	9.11322	7.78136	8.95332	9.92095	3.64386	2.70027	2.63227	8.1651	10.0316	3.72342	2.40599	4.3505	6.52826	8.83983	5.10434	2.76553	6.48543	7.80219	11.6564	9.94851	8.67996	5.53605	13.5949	10.8244	12.4345	5.15785	9.3159	3.60881	6.88613	6.39403	9.5998	4.87698	7.95128	8.52787	11.1481	9.73423	8.9571	10.0501	8.7256	10.6295	2	7.7662	9.53158	8.3672	9.6566	8.94427	7.71562	7.86295	3.81762	6.56529	11.5804	11.1533	10.0086	10.1111	4.15381	8.90479	8.28864	9.53916	6.84674	1.73103	10.1972	8.73775	10.2596	5.36761	7.44956	4.17792	7.63662	8.40514	7.6022	9.18958	8.981	9.604	11.2417	6.89845	6.74012	8.83844	8.59991	8.51333	7.65964	8.60918	8.00562	10.5237	5.44956	7.2395	7.71905	9.59339	6.1127	9.43045	5.72247	5.65821	8.85891	8.74036	7.41111	10.6027	4.87201	7.47816	10.5567	6.64241	10.1367	8.80735	7.53761	3.47249	3.52356	11.6001	5.59711	9.37526	5.03122	9.49486	5.95652	8.99746	5.79701	6.88509	7.05637	8.08268	6.03782	9.09291	10.304	5.10852	3.46561	7.83121	11.1839	9.85674	2.76553	6.84172	7.92955	12.3247	3.75489	7.23745	7.80762	9.20555	6.5345	8.67024	9.80363	9.06151	7.49265	7.5767	10.7068	8.91021	6.20555	6.45118	7.98868	4.08746	5.35755	8.53445	6.1819	2.51096	6.10964	3.01693	5.66107	2.94486	4.48543	7.13853	15.1086	6.6334	14.9708	6.01792	8.12877	10.512	9.98057	8.87575	4.73795	7.96347	7.27576	8.69953	10.1503	6.25752	12.1469	7.88877	8.10845	3.53605	5.20555	3.41885	4.67243	7.62425	9.08826	8.08587	10.4877	10.9559	6.74407	8.38735	4.57498	7.36282	6.02722	10.9255	4.29278	10.2899	6.71562	11.3161	6.96578	4.90689	4.32193	7.94075	8.71768	4.60288	8.20995	10.3399	9.33264	3.01792	7.53293	5.80817	5.54433	9.63934	2.60881	4.83289	2	5.74416	2.88753	5.87529	4.2555	6.71973	4.83794	6.91289	5.84046	2.65226	10.7114	6.25119	8.92703	5.04425	8.73369	4.45865	9.63554	6.41278	4.3992	4.42846	10.4535	8.49058	8.23362	7.55075	7.72792	6.69627	3.65535	11.2545	7.99379	8.53877	8.30378	9.71359	4.10434	9.78921	6.58281	11.1196	6.49475	6.07969	9.95012	8.35535	8.85173	9.3658	9.43343	8.91648	9.52082	9.03122	8.4363	7.03198	4.20125	8.65194	8.32919	4.66809	7.96361	8.71184	4.14304	8.45533	7.84115	7.3837	3.57289	5.67495	3.01792	7.65189	6.24031	8.80703	8.38795	5.35928	9.28725	8.78998	4.64386	9.54852	9.01542	6.82898	5.30941	6.6851	8.70606	7.97588	2.926	9.77061	9.81848	5.49185	7.29278	9.23089	7.10643	10.2836	3.93887	5.28358	6.27426	4.81762	4.32912	6.73742	9.97828	6.48382	4.30743	6.54226	6.24031	8.46434	9.11863	10.795	6.87283	13.0253	13.5041	7.70245	8.28771	6.51254	8.33308	3.21723	6.77535	10.8405	5.00905	10.5285	8.35094	8.13703	4.01792	8.23908	9.58204	11.0482	8.24642	9.4672	9.35094	8.20408	8.20848	8.72894	7.2211	9.67066	9.09144	9.73369	9.55109	9.53197	11.6484	6.54177	10.5854	6.63517	7.81762	13.833	3.96347	7.36457	2.16993	11.5088	2.43296	10.1638	3.8679	6.77479	4.98641	4.2854	3.08746	10.3799	9.65875	9.42506	8.88173	4.42539	6.13803	9.12412	8.21458	3.92001	6.46597	5.49825	4.12546	9.86109	12.647	6.22647	8.49404	7.61985	8.76288	9.6515	10.3706	4.2574	4.56046	5.12744	8.41743	7.95311	9.63644	5.77083	9.51728	10.1672	10.2481	6.60733	4	2.10434	8.20065	8.96405	5.83289	7.19717	8.09329	7.92837	9.86944	5.49185	6.28177	10.4806	6.41109	6.90779	11.2416	5.6893	9.97928	7.00562	9.02154	6.68911	8.65893	11.9328	8.60733	8.50541	8.70736	7.40259	8.66178	4.64386	12.4769	7.58222	8.84612	6.94017	8.22738	3.43934	5.31107	8.29344	5.00501	5.57682	6.07253	5.36282	4.23839	8.18884	4.57289	5.54946	1.53605	2.848	7.12102	5.7388	5.82273	6.71287	5.86047	8.59021	9.2446	5.93546	7.04658	3.66676	8.00664	8.79896	7.10646	10.5901	5.31668	10.444	8.13443	6.50779	10.1189	7.31578	10.2406	2.07039	6.15381	3.23228	4.57289	5.50469	5.7252	8.9981	9.8009	4.3505	3.79701	2.03562	10.0013	8.82877	5.27053	4.27053	9.62574	9.65687	9.32598	7.40052	7.81057	5.57771	4.45286	5.87283	5.30859	12.0632	4.01792	3.72247	4.05311	5.33985	10.789	8.52435	9.29875	7.72724	8.37199	8.8205	5.51361	8.66959	8.02956	1.48543	3.97721	9.25196	8.94917	6.85922	9.8302	5.49934	8.84298	9.11842	6.10224	10.0982	3.76108	6.67807	5.17792	9.25196	6.04408	10.3161	5.75489	9.17318	7.5691	8.97177	5.41738	4.0475	8.39575	2.74416	6.72005	8.81951	6.61324	8.49905	8.37981	5.2891	7.48623	8.35799	6.98514	5.81156	3.39232	7.12928	5.2854	8.11166	4.52982	5.87774	5.33628	5.57289	6.04876	2.26303	5.5607	13.2737	13.2394	12.4784	8.2852	10.8227	7.69139	4.27053	4.54226	11.4431	8.97928	7.33271	2.96347	5.16591	8.83315	4.848	9.92609	7.05745	8.17043	2.7866	4.03562	4.73877	8.27647	7.18388	6.24793	6.90496	8.30166	7.98812	6.48059	10.9052	7.07039	10.7191	3.23266	6.8009	7.27404	8.2555	8.31957	3.62901	6.04439	7.97039	6.84199	9.74214	1.67807	3.57289	3.40599	9.05121	8.64818	6.81762	3.59694	9.56657	9.16035	10.0549	10.362	14.4668	11.5981	8.87326	8.65785	10.3794	7.09023	5.65644	10.264	7.85545	6.07016	5.58195	4.19627	13.6948	0.137504	8.84298	11.6046	6.70748	9.47376	8.51728	6.93192	11.234	10.4071	10.9608	8.30879	14.5188	5.72418	8.45861	8.73582	9.57799	8.39383	8.93693	15.0709	8.732	4.64386	14.7294	9.77813	9.35754	7.88935	7.83681	9.9964	12.1831	8.15587	11.2779	10.1339	10.4908	9.11149	8.85253	9.22926	9.58362	9.69892	10.1839	11.4235	8.43754	10.7295	8.88753	6.78267	11.0294	8.43296	6.30561	9.55248	3.05311	7.1127	10.1663	8.0972	7.35992	8.76321	11.0402	7.6957	7.77479	8.11426	10.6602	9.07253	11.1312	9.66536	8.08185	9.7761	10.7898	5.82528	7.55536	8.72195	8.10183	9.54594	9.23386	2.7866	6.83484	7.58568	8.90238	10.0498	9.0082	8.17093	5.2854	10.0765	8.284	9.16289	5.32912	4.32912	12.1619	5.04406	6.66676	11.9264	10.4243	8.96284	10.436	8.68229	9.24937	7.85736	7.92837	4.89724	11.7215	5.34787	6.88546	3.93054	5.60585	0.584963	4.54315	4.8679	4.49825	-0.514573	4.04439	7.07985	9.18066	6.51254	5.3505	7.58496	7.05533	4.77083	5.46271	7.31992	8.09803	9.27915	4.39232	6.09381	8.28616	10.0265	5.47931	2.8679	3.26491	7.30652	7.40599	7.53372	3.20163	8.02016	9.15406	8.2078	8.81954	3.57289	4.15344	5.44956	4.37851	3.53605	8.46923	8.21917	12.1842	11.648	11.5462	10.5172	11.7507	12.0316	12.1701	11.2038	5.61324	7.71905	8.82369	8.79607	8.38068	7.46469	8.19574	8.21868	8.671	9.03361	5.01763	1.80735	10.1639	10.6076	10.045	9.37959	7.00488	8.49105	10.0361	10.2144	6.76288	7.49985	5.85679	8.26021	8.63263	5.60181	8.50476	10.5054	6.71973	3.71149	11.6572	7.00225	8.59768	8.81154	9.11208	9.0237	7.66463	9.06905	10.6557	6.60658	10.2193	8.98726	4.73335	8.36019	5.19771	5.93546	9.67704	9.91782	10.2132	3.08746	9.64151	4.31759	6.1375	9.51333	5.84139	8.99732	6.77479	10.0873	10.6872	8.68615	4.80122	3.41814	9.64908	9.40045	11.8772	4.14868	7.65933	7.92132	10.8666	8.53058	6.66421	10.5516	12.9182	6.23074	12.2711	6.69668	6.4755	8.18636	4.17792	9.8051	8.20604	10.1192	4.5589	8.72711	5.32193	11.4014	4.98641	12.5652	7.58333	9.60994	6.90207	9.11582	5.56095	6.82528	8.48787	12.0803	9.96538	6.58409	6.73358	6.60733	6.05311	6.59694	3.68403	9.78784	7.06286	6.8936	3.37308	3.54844	8.93365	6.15381	6.46923	8.08587	14.1541	2.56071	9.14491	8.99548	4.32881	9.62004	6.22882	5.82528	8.072	10.6033	7.11374	11.0717	6.86664	4.38543	8.74315	9.44398	6.69644	7.67871	8.23177	8.0881	7.60063	11.3492	11.0618	6.24793	8.24106	11.4305	8.79279	8.67207	8.54882	7.43201	5.84881	9.46414	10.5786	11.3426	9.73335	6.02298	8.70598	9.45121	9.01876	5.97499	8.90779	9.28054	9.49717	3.49825	7.92955	3.64062	3.71149	2.60881	3.45943	10.9867	3.54844	7.54053	3.05311	8.01838	8.11009	4.09592	10.6794	8.89367	11.2021	7.87529	9.75569	5.54226	10.4646	5.55459	4.11758	9.43687	10.2969	8.55536	7.60542	6.49506	8.07575	9.90298	7.50853	4.4718	9.92929	9.37091	8.85112	9.15431	6.80219	7.66888	3.8679	10.9586	8.96261	10.3432	6.35403	8.54419	8.63118	8.03452	9.29288	10.2147	8.48301	7.71287	8.93364	5.88509	6.28711	5.6649	7.36107	9.76139	4.49185	8.75987	5.74416	9.32035	8.74349	9.24484	8.03834	6.49185	9.13866	5.35755	11.5217	11.1931	7.45121	0.765535	8.14957	6.80478	6.44031	3.26303	7.38629	3.07039	6.76553	7.10014	6.0812	7.18411	3.88753	10.6852	9.27012	7.40745	9.63587	2.60395	3.6893	3.71149	6.70041	8.04876	8.57203	4.6893	6.5345	3.27798	4.6893	5.20555	4.72791	3.10434	3.34129	3.7866	4.09485	5.79961	4.97728	3.57289	6.49017	8.43463	8.8759	7.62571	6.61324	9.27118	10.403	3.93546	2.72247	4.75489	9.20268	4.2326	9.01151	7.85706	9.00472	8.11371	3.54084	6.12928	9.93973	2.926	10.5923	6.2276	9.08215	3.52356	7.43796	6.75883	10.9085	6.36632	9.37395	5.47573	9.34585	9.6726	9.4362	5.96187	7.10224	11.7958	6.63227	10.9015	9.22649	9.43087	8.11114	7.74953	4.98185	6.96032	11.8698	9.06636	1.85815	8.70908	5.61471	13.8549	8.83131	4.27798	10.1902	7.90989	9.82526	3	8.53549	8.36107	5.67525	5.28423	8.96058	7.15987	9.0433	4.85246	8.46393	6.85469	9.3336	7.51742	6.71312	7.6394	10.3112	5.71425	8.41363	12.1515	8.06824	9.16411	7.77909	10.8275	10.2979	10.2234	12.4474	8.8715	9.56224	12.2537	11.2477	9.49371	11.5604	7.49265	10.3176	0.925999	9.65857	6.26491	6.75974	11.0513	3.03562	5.33985	8.02363	6.35931	10.1604	7.58958	8.12722	6.6227	8.40942	8.21353	7.52042	8.44543	8.63118	6.65249	3.59694	6.04658	10.5218	7.32643	8.09799	7.9691	5.59991	7.19673	8.53877	5.66959	6.0391	4.07895	1.63227	7.6489	6.07895	8.07748	8.66728	8.33156	8.60696	10.8369	9.75272	5.6415	9.28971	7.67313	8.98071	7.67483	4.76167	8.79863	7.53674	5.29004	10.418	10.5299	5.74953	5.37851	7.2114	4.71699	8.50408	8.1918	8.05365	8.37898	7.96924	10.3048	11.6289	5.81506	7.97327	7.00363	9.39103	9.65177	9.84803	10.8935	10.4961	6.90448	3.81762	5.39232	3.51096	6.85798	11.2931	7.16007	10.471	5.64097	6.24481	5.30012	6.72092	1	8.69822	3.72247	5.81236	5.52982	5.59694	9.20848	7.4814	8.77903	6.30297	4.22497	8.31379	8.87713	5.90194	2.67807	1.88753	5.41278	7.63701	6.87283	7.90147	7.1404	6.70183	6.24793	8.37938	3.47249	7.54612	10.2416	8.25584	10.6053	7.6532	8.02308	8.16138	8.73392	7.15961	7.38799	9.86341	5.6496	9.70475	7.80504	6.34163	10.015	7.58045	4.77083	6.86813	9.48603	8.83384	6.24222	7.35027	7.67243	5.68089	9.23745	7.10748	8.66178	7.8679	6.85425	7.80514	9.55612	10.3482	10.5041	6.99774	3.48543	2.58496	7.48462	10.764	4.18587	6.37351	7.29829	6.26679	7.62132	7.80155	9.18562	8.75722	8.45984	7.03562	7.47492	8.4114	7.19777	6.39232	4.37156	4.32193	11.6337	5.80735	8.99661	8.35226	5.3147	5.07895	3.45943	10.117	6.2555	9.8	5.95884	6.86666	6.79051	8.05452	5.1334	7.8157	8.2503	7.50859	7.10434	8.82177	5.71699	5.67423	5.93043	6.54998	9.72296	6.83415	7.20653	7.22786	4.19377	2.70044	2.848	7.96924	8.1298	9.53333	10.8791	8.41827	6.48864	9.04002	7.87713	9.61324	8.26256	8.0361	6.8392	2.8679	8.15482	7.48543	5.65249	6.19079	9.03545	5.22902	9.15634	7.57213	8.3511	8.45656	6.66534	5.40939	6.29462	7.76686	9.26029	8.54381	2.43296	6.55917	8.20404	8.02181	7.72588	3.8679	5.86295	7.37938	8.05799	8.27146	5.04439	6.18587	5.9542	6.27612	6.92054	2.16993	2.26303	10.1663	9.32957	2.924	7.73606	2.07039	6.56986	8.23284	5.05311	8.09011	7.71836	8.2211	8.29783	10.2936	8.25927	4.26209	3.67807	5.82779	5.36608	5.1334	8.21739	8.58134	4.01229	7.59443	7.63227	1.96347	6.79227	6.31832	6.60437	5.848	6.78398	6.87522	6.91886	6.09381	7.6844	6.77681	6.91767	7.24062	6.1334	7.93487	6.72383	4.20163	9.93133	3.63227	4.14568	7.7039	8.07414	2.40599	6.15583	8.37591	6.9542	8.44128	6.90689	7.15665	7.57969	9.43505	9.61416	8.02459	7.79207	7.91727	7.98527	7.6014	6.86599	9.86666	6.46271	5.44051	6.95303	8.31922	10.5061	10.6713	3.18587	6.63662	10.602	7.63081	9.55785	4.30012	3.93546	7.73335	4.32912	8.32778	8.84361	3.70044	6.20555	5.53605	7.70152	8.46025	3.26303	8.38068	7.30561	7.1179	11.9579	8.0319	3.3505	3.64386	11.6933	5.69766	6.86171	6.48059	5.34341	4.87283	7.32773	5.48864	7.85143	8.15583	5.05282	6.01346	4.16993	8.36076	6.8189	5.94208	8.26632	5.01346	6.05528	2.65535	7.18686	5.92965	6.43129	5.22926	8.51294	3.33628	6.75604	8.86357	8.74685	8.27473	10.3918	8.63362	9.74248	6.09803	10.3636	9.17293	6.74281	3.66676	4.1375	8.76818	10.1869	4.37457	8.54959	8.51594	4.34341	7.78594	5.56071	8.25956	7.34784	7.30743	6.36632	6.52716	8.82496	7.57969	7.7252	4.94323	4.53605	8.28031	10.2645	6.9836	9.1352	GSM228596	GSM228596	8	F	White	Type 1 Diabetes
