## Supplementary material for "Marker genes of incident type 1 diabetes in peripheral blood mononuclear cells of children: A machine learning strategy for large-p, small-n scenarios": S1 Table (part 5 of 12)

### Sheet: S1_Table_Dataset_T1D_Baseline (continued)
7.66818	7.25644	5.69209	6.89966	4.3147	8.10066	4.97269	6.70617	7.03108	7.22127	9.37243	2.10434	8.73843	10.2575	8.77116	8.80927	5.33916	9.68071	8.09961	6.98367	7.20593	7.14466	5.61176	6.16104	4.24793	5.80993	8.00056	6.36107	8.75489	5.21723	8.50898	7.99152	6.11435	6.83036	5.74957	9.38759	5.7866	3.90689	5.73656	9.53391	9.3466	5.74685	6.48215	7.25172	9.32305	8.19771	4.80902	3.71044	4.32342	8.35843	3.89724	6.18785	9.36435	6.43568	9.16218	10.3551	7.4161	7.46189	7.28733	6.92719	7.73674	4.64962	8.93693	8.55036	8.63081	8.36238	11.8596	8.14006	8.55792	8.90629	8.52865	7.67067	6.39968	4.53605	9.90464	5.93133	3.41954	8.34563	6.7211	10.8415	3.1375	6.15614	8.92896	8.85705	8.60659	4.90689	7.27146	4.70598	6.46434	9.34518	7.07146	6.38716	7.23745	7.03892	7.35755	3.40599	5.52982	5.44956	6.42122	3.43296	4.14568	3.24793	10.3414	10.0889	7.31995	5.36399	6.08369	7.96232	7.97269	3.87944	8.46475	7.85487	6.2211	10.3293	6.36593	9.4046	7.22	9.4814	8.55344	9.29274	7.23266	8.50383	5.16591	4.79848	3.61256	9.01542	4.8679	5.08321	7.15381	3.67807	9.62224	5.95187	8.31967	7.39295	7.56682	4.77132	8.05094	6.90609	8.42626	9.62297	5.39348	7.21529	6.99977	2.76553	10.3702	8.90298	9.35997	9.09961	8.01625	6.5345	6.32456	6.00865	4.83794	6.93428	10.2033	8.57906	7.30287	9.45142	7.36824	4.45943	5.15785	6.24261	6.17623	7.12928	5.18587	7.5537	15.2096	14.4044	8.67842	7.76686	7.50859	7.49346	7.28263	3.58946	4.27798	3.76553	4.98185	10.0774	5.35695	3.82782	9.98228	10.3612	9.55255	9.48684	12.0419	12.3195	6.93782	6.38888	8.17975	8.63408	7.57365	8.58684	6.62863	8.59991	6.84423	5.98641	5.07468	7.50621	7.93015	9.10376	10.1181	4.99548	4.81141	7.08852	8.68197	6.29462	7.95864	1.96347	5.46561	6.20359	4.33798	5.9614	8.62879	5.59694	4.92125	3.7866	2.70044	5.80477	5.80077	8.59008	8.18933	2.96347	3.91648	7.75422	7.26772	5.31915	5.3505	5.33271	5.54844	5.04876	5.89726	4.15739	8.17991	3.90689	3.33628	7.22786	9.14661	9.6101	12.7943	6.58143	5.0917	7.84486	7.3077	9.94251	6.3147	5.78957	4.85561	5.88462	7.8582	6.5744	9.97828	6.21723	7.35986	6.30195	7.12825	10.4029	6.56918	12.7631	5.16702	5.35403	5.79181	4.03228	5.62059	9.57833	4.3662	6.54844	10.2601	6.80607	10.1543	9.88981	4.75489	8.05156	9.11166	7.60288	10.0873	8.6781	8.6706	6.94898	8.96809	7.53993	6.65105	11.456	5.7761	8.05365	5.38684	3.80735	2.79518	4.05311	6.39917	6.51885	4.10434	8.30104	4.71821	8.23115	8.87099	9.66959	11.049	9.87421	8.06016	7.00899	7.13648	10.454	7.84674	4.43296	7.19377	2.82782	5.85549	8.59157	5.10433	3.86685	5.52356	8.97699	4.3147	5.85549	11.3249	9.20945	6.28355	9.49605	8.89694	6.12721	6.05745	5.27053	6.8505	5.92323	8.51904	5.79207	7.87812	8.43196	8.86944	7.78768	9.01011	3.75489	8.41701	7.40259	9.19469	7.90799	7.35931	6.53138	8.82845	8.02015	2.45943	6.73322	7.11166	5.87036	8.38857	6.00109	3.76549	4.59967	7.78136	8.80058	8.505	7.64596	7.33002	6.08909	9.33053	5.7866	10.3971	10.1459	8.45327	6.22346	6.22304	4.93546	8.74349	10.6884	8.81378	10.9713	5.80712	9.65714	9.35253	9.16345	10.2084	6.8009	3.49825	4.91648	4.44223	7.63445	5.59698	9.44667	7.32643	8.19409	6.49185	6.29543	5.20163	9.17846	4.16189	6.64979	6.11478	8.24222	10.98	7.93213	8.76727	9.24032	8.14619	9.66246	9.63713	9.66815	4.54844	4.62059	4.62644	4.99486	7.91152	9.1671	7.34998	6.42894	7.26679	9.68562	10.025	10.6023	10.3923	3.33628	6.74905	6.63015	7.25833	4.94017	4.97728	9.386	5.51299	8.67631	5.81395	8.16158	9.35997	6.51096	6.46923	8.6532	7.8105	8.92392	7.224	5.854	7.93738	9.02708	8.95099	5.20163	4.53605	2.65535	6.15505	7.59685	11.8834	3.48543	9.02368	8.34268	4.63058	4.89893	6.89092	7.76062	6.08002	4.60881	10.0935	13.1025	3.848	5.04675	8.90026	8.85674	8.90117	6.63952	8.10149	8.53993	9.93752	8.8933	8.88325	8.296	6.20526	8.74046	6.36807	4.93546	7.69607	6.61029	3.926	6.08746	4.53605	6.99435	9.64459	12.4337	4.94401	3.5959	8.2148	4.79181	6.60733	3.18587	3.62059	6.58871	8.26679	4.09592	7.37417	4.81762	5.18176	5.86155	3.58496	3.60453	6.65007	9.49042	5.78398	2.7866	6.14364	8.59022	3.75489	4.76553	9.32867	8.18041	8.76288	7.6837	4.33628	3.96347	6.46434	10.1654	9.41595	6.62644	6.31651	9.07039	10.3268	9.68562	7.67807	6.39399	9.44108	8.89845	10.7094	6.47411	7.73086	7.3141	6.43178	6.10833	3.87774	5.99741	4.67243	5.57894	6.6879	5.30266	4.86521	7.81218	6.55919	8.34651	7.13237	10.2425	9.31379	7.38384	5.46817	9.74079	8.9629	6.12102	9.22521	9.38694	9.41003	8.73064	9.28725	6.79442	5.70101	8.58684	8.35226	1.72247	7.23266	9.06447	2.48543	8.00787	7.41785	10.5904	5.46271	8.12205	5.48299	3.36457	8.24555	5.72792	9.16491	5.82782	6.3837	3.44626	1.76553	10.0705	4.49185	12.5404	4.18587	3.21723	9.83443	9.34407	4.20044	12.9945	4.0268	10.7132	3.96347	13.9471	11.5825	5.72792	11.0525	7.69209	8.18834	9.73501	11.3874	11.4411	10.5886	7.79831	5.88079	10.8889	6.33092	6.87406	5.24031	5.05745	4.65053	4.55739	7.67525	8.56071	8.11166	7.87924	6.16234	6.33106	11.4327	9.07461	8.88196	11.4154	10.9062	8.64328	6.6907	8.57853	9.03645	10.6923	8.03526	2.72147	7.56682	5.54593	9.75656	8.46025	7.32853	7.10637	4.96347	9.05136	7.96159	8.10905	9.17293	5.92466	8.82559	7.05717	5.39017	5.19377	9.44357	11.7344	8.28725	9.91916	8.5691	8.53453	8.32643	5.18587	4.47249	3.20163	11.0452	10.8518	4.99989	4.58923	4.43962	6.47086	6.12928	7.65249	11.1397	6.89118	9.34607	7.12205	9.53566	7.47845	8.90779	5.51638	5.8196	4.57894	7.89482	6.50483	5.49825	6.51254	7.23074	8.67032	9.0669	3.45943	6.98868	5.01346	10.9745	6.49972	8.24222	7.38385	8.36057	7.57436	8.32643	8.34296	9.93377	8.04549	6.16644	7.34341	8.92641	4.83081	5.59096	5.46839	4.23266	5.90448	9.63807	8.5817	7.34267	10.5967	9.22703	9.05907	8.64854	2.98185	10.36	6.02935	9.3921	12.3906	3.926	9.81804	10.8028	9.52904	10.6477	8.88325	10.2832	9.31039	9.39541	6.73007	8.71007	8.78856	8.17358	8.45162	6.4616	10.7126	8.11089	7.78856	6.27053	7.39403	11.4631	10.6957	8.41782	4.24031	7.02791	10.4253	7.63592	3.75406	6.22304	6.93295	5.80357	7.00214	9.12464	6.04447	5.8505	4.79593	3.29668	9.24129	14.1376	6.1416	9.27612	5.702	8.51885	8.2127	5.41888	7.27306	7.39489	3.88753	11.9389	9.81129	3.15381	4.84298	10.6293	6.66107	4.1127	6.81235	8.93558	4.72247	11.5939	9.30868	7.12571	9.31818	7.24603	7.43129	8.57061	8.60218	9.20857	8.57781	10.92	9.14443	7.62905	8.15824	2.10434	4.926	6.17393	7.37938	9.05311	9.95361	8.32319	8.79896	10.5424	5.82825	10.6067	10.3348	9.92728	12.7962	10.9638	8.25408	11.4449	7.21917	7.6125	8.73708	8.50244	3.57384	6.90448	6.86542	9.27006	3.73335	8.01737	9.0941	6.62987	4.50462	8.61982	6.57743	9.62607	12.5572	12.6907	11.6735	8.82052	9.71682	7.79467	12.0924	10.6065	4.94953	9.21159	4.53605	7.507	9.11662	10.6863	6.16591	6.15785	4.77549	6.52669	6.84549	2.48543	6.74012	4.71149	5.7866	4.34292	6.20746	9.64001	8.94017	7.07361	5.63227	5.44149	7.27659	5.82133	7.93251	5.60802	7.90087	8.27146	7.80929	7.75822	7.77873	8.90869	7.65535	5.00386	1.07039	3.24793	8.93754	7.01235	7.25739	9.66035	7.33092	9.90328	5.01169	4.03562	7.01681	6.1639	8.80122	4.23511	8.89345	3.48543	9.71545	8.90719	9.00562	3	5.38101	3.41954	5.89724	1.67807	5.39575	8.56453	6.54689	8.1334	2.65535	3.65371	8.64458	8.92303	11.2666	4.38543	7.34607	8.13904	7.49586	7.02237	7.7502	9.39532	8.04803	7.8716	13.0758	6.18815	8.4518	5.90681	3.67807	6.18982	7.8835	8.51136	6.55305	8.78529	8.81686	8.82601	8.33136	7.38888	9.79084	7.77413	8.67953	8.79149	8.79887	8.47975	7.9472	8.71802	9.74062	10.7381	11.0247	9.47531	6.32795	3.01792	9.08561	6.83692	6.97476	8.91439	7.47148	9.19476	6.11894	9.37569	6.71149	7.93544	10.8774	5.02255	4.87774	7.46438	5.61176	11.515	6.3505	4.55459	9.09862	8.96265	8.74335	5.44941	3.94805	9.18183	7.96339	5.77281	3.52356	6.04658	12.9845	12.1008	11.3534	9.18166	12.5705	12.9653	9.28054	9.29868	6.61176	11.1872	12.2452	10.5502	10.42	7.91648	12.2255	10.4032	8.16507	7.36338	9.98128	9.89058	7.96935	7.54723	6.18982	11.3515	11.016	12.1389	9.70395	9.71819	10.4117	2.98185	11.8826	7.80991	8.82062	10.9968	11.1971	12.0237	6.45121	9.61356	9.36785	8.40625	5.17792	8.42678	6.37993	9.02126	8.4149	7.23266	7.60585	6.38882	6.81426	7.00668	10.4475	8.31447	11.0844	10.1816	8.2632	4.93135	9.06885	8.38067	9.81462	8.08055	7.37776	5.79142	4.19377	9.95772	4.19526	9.77591	6.51254	8.34829	7.05853	10.2841	5.66688	10.3601	9.0988	6.83794	7.17093	9.08746	7.88448	7.32193	7.97269	6.76504	7.66109	3.93546	7.51964	4.18036	5.97039	3.50349	8.8936	5.64533	3.3505	6.39403	5.10014	7.03122	10.1083	8.80542	15.0077	4.22097	6.19574	4.23197	6.71243	6.79442	3.74416	5.93807	7.90147	8.59917	6.88753	7.73742	5.41276	7.05853	7.50273	6.69349	8.94544	6.35703	9.43527	3.15235	7.85239	6.13752	6.33807	3.67807	4.12928	9.94851	6.62498	6.66249	10.1137	8.6471	9.49805	8.23265	9.39915	6.68089	8.96982	7.19673	9.30857	11.3952	3.7761	7.13031	7.90689	4.50462	6.11686	4.81497	6.31466	3.83794	5.28399	6.89118	7.22593	11.2685	10.9145	9.75672	8.30378	7.40939	6.24413	4.42626	11.5463	9.93133	7.60288	8.47435	9.82455	6.76049	7.83416	8.58082	7.3443	9.61493	1.67807	7.99887	6.74281	7.10662	5.43296	6.09024	10.3466	7.67596	5.20555	6.02459	7.1179	3.01792	6.65392	6.32733	4.20945	6.56145	5.72476	7.69349	10.987	4.24793	7.25077	10.4321	7.86851	5.32193	5.03769	6.62266	8.03232	2.94486	9.31832	5.63524	8.76951	9.62534	9.40944	11.447	7.46237	10.7365	7.65245	7.74012	5.26249	9.45368	3.23266	8.20653	8.20555	11.021	6.3132	10.4506	7.14357	8.91618	8.11061	6.78529	10.0014	3.43296	7.66107	6.39917	8.49977	9.60251	9.23745	9.03425	7.77149	5.55766	3.21723	7.13134	9.70167	6.45121	6.9331	4.40599	6.22304	8.11998	4.07039	7.38111	9.58026	8.67172	5.62352	6.88142	6.62352	6.05293	4.15381	9.56213	6.42122	6.44128	4.72247	5.0889	6.86608	9.20166	10.7531	4.73877	10.1787	11.9355	10.1589	7.11166	11.1047	9.40109	6.31754	7.05202	11.1453	8.0867	8.11478	8.7502	10.0418	10.3968	4.90689	10.4293	8.84228	10.3108	3.06616	9.7789	5.92867	6.46271	7.30012	4.92694	7.38692	3.71149	3.26303	3.97558	5.21916	6.83301	4.93872	6.52836	7.10353	5.79181	7.1591	9.26889	6.61029	2.16993	7.58496	7.69038	10.8323	8.21578	11.1377	7.06501	9.51254	7.19869	8.86851	8.3471	7.53372	3.39232	7.49745	7.25644	10.114	7.30925	3.82782	9.94211	3.15381	4.57289	7.51259	4.92107	6.26278	7.92667	8.41361	10.9582	9.46698	9.3141	9.38995	3.97269	6.5936	9.59935	2.29278	9.37615	5.53218	6.81212	6.04221	3.49825	3.18587	4.56682	6.99435	10.026	9.12748	6.89482	3.73335	6.3605	8.77577	8.6693	9.96492	4.15381	5.9331	9.17742	10.5242	9.57005	9.90584	5.4363	6.20945	7.16088	5.61237	1.67807	6.77376	13.028	4.37851	7.03232	6.36807	13.6923	10.0242	7.67787	4.42626	9.93281	6.89845	9.68512	8.27281	6.97039	9.32626	10.2516	12.9864	9.81936	3.47249	5.87283	3.64386	5.55432	4.14076	5.33628	10.4409	6.70087	6.80864	6.03562	7.47816	10.5726	10.983	4.65103	4.70607	7.51728	8.76361	6.62205	3.6893	5.42962	7.06717	9.84768	8.30797	6.33271	9.36413	8.75087	8.45286	10.9371	7.64241	8.65392	7.45368	8.19623	5.3505	6.95884	9.62917	7.35226	8.15178	8.04603	8.82845	8.54458	6.90002	2.48543	5.77873	9.53158	12.016	9.20579	11.6121	4.94953	8.00113	8.84243	5.34341	5.91886	5.66391	7.45839	3.60881	8.65678	5.49506	5.42291	9.40472	7.08405	5.7252	7.15279	9.34563	8.79084	5.98185	5.33985	8.33494	6.57205	15.0636	9.32531	10.1666	8.9507	3.75489	7.59842	11.1419	8.83162	5.04876	8.87568	9.847	3.83794	3.71149	7.93782	8.43838	8.5588	7.58195	4.91169	6.18388	6.61471	7.73403	4.49712	9.9472	5.97039	9.18735	6.9975	3.07039	7.62717	7.51017	8.63988	7.55842	7.95303	7.56682	9.06043	7.49439	5.05961	7.3733	7.10748	4.20163	9.78034	5.30477	7.99379	7.1127	7.4187	6.52982	7.47168	6.43129	7.54844	4.56682	12.3364	7.61921	5.58409	9.42244	9.84031	6.63227	7.80025	6.14568	5.10852	7.57743	4.80735	8.19377	6.24886	8.68315	10.0049	6.88509	8.21237	7.68681	5.63227	8.04275	7.20457	6.58045	8.54801	5.30204	2.90689	6.45286	11.3029	8.1298	6.9507	3.79701	4.65535	4.21723	10.0849	7.04519	7.18587	6.06393	6.70321	9.49105	8.1267	13.516	5.7252	6.56224	11.1881	6.24603	9.56548	8.40939	7.6125	4.04439	2.48543	8.29186	7.44294	7.44626	4.43962	8.1565	8.88691	4.8125	4.59096	7.81762	4.29278	8.42375	12.0724	8.62641	5.42291	5.40557	7.10447	8.14211	9.25574	8.83126	3.24793	4.21723	4.80219	6.3733	4.08746	7.42962	8.23362	4.92125	6.3733	7.90448	7.85549	3.8679	8.36413	4.94983	7.35277	9.07637	6.31107	7.21432	3.41954	4.89239	9.90839	7.59021	7.60363	6.80951	2.56071	7.45943	6.35612	7.38974	7.33092	4.16993	5.27962	3.01792	7.42688	7.61471	7.89542	7.49346	2.37851	7.34961	8.42668	11.3791	4.24793	9.14889	4.27531	5.1416	4.52356	7.13443	7.95121	5.98574	4.17792	6.31783	4.00628	6.74147	4.2555	4.41053	3.47249	5.82702	7.3966	6.23266	8.03507	9.45018	7.33504	4.79434	6.33981	4.7866	5.57289	6.92719	3.3505	5.98054	5.1416	7.90859	9.09992	7.96809	6.52694	5.60103	4.00899	4.09647	6.54689	6.3345	6.23899	7.10224	3.49529	4.16189	9.60529	10.9868	3.0957	6.45138	4.62692	8.53468	9.01597	11.195	7.15746	8.01298	4.79701	9.17131	7.35233	6.37678	8.43087	7.90448	5.06112	5.55999	5.96577	8.77478	7.24317	8.35579	8.16123	4.07039	5.92125	10.2817	10.8492	6.44218	7.173	5.96578	9.06232	8.53184	6.54689	8.89283	11.0936	12.7583	5.85196	10.6969	9.3122	6.35659	6.36107	7.47654	10.2575	7.85172	7.59544	3.71147	8.63903	5.38739	11.7206	10.5523	9.32215	12.284	9.95629	10.1502	4.51569	4.87025	9.44377	6.32733	7.26866	8.47533	9.62516	6.98982	9.99334	10.6687	7.83731	4.98641	9.70287	2.848	8.21626	7.43084	4.87337	11.9962	7.04971	6.09662	8.70908	8.67592	6.732	7.36771	8.12257	9.63881	8.34296	8.52738	5.53916	3.36457	4.83156	5.3147	10.2343	9.2396	9.2152	3.15381	7.80219	7.19377	6.58045	3.33529	6.332	6.69905	6.89638	9.26655	9.79451	7.22304	7.50027	3.51096	7.18686	4.2854	8.36063	7.61102	8.35755	6.62498	9.49745	10.2862	3.08746	10.4681	8.42333	8.16792	9.29074	9.77956	5.2854	7.87283	5.28574	3.53605	7.98812	9.83905	9.36225	0.765535	4.58496	10.5733	5.31107	8.88448	7.06609	5.08321	2.63227	7.49745	6.6865	4.47249	8.20506	6.60585	5.29646	7.1127	4.56682	8.41191	8.32057	9.99915	7.22845	6.81634	6.45286	6.89559	9.93723	7.9847	9.29875	4.72247	8.98925	7.90569	7.03782	5.31107	10.4846	5.01792	6.89482	7.36457	3.66676	2.65535	6.15464	8.36413	8.19032	3.926	6.45806	8.63699	8.12309	8.99746	8.16088	9.58289	7.99233	8.11738	5.85955	3.56071	3.72247	4.98451	7.05745	4.00899	7.02126	5.19933	5.00899	5.74953	4.17792	6.32012	4.52664	6.69488	6.82273	3.83794	5.27053	4.97269	4.77983	4.69488	3.65535	3.7761	8.18785	9.32373	11.1835	6.88996	5.53916	6.46761	5.09169	6.07039	9.38478	6.84046	10.6225	6.07679	8.96099	11.9314	5.2891	5.63645	5.73943	10.5348	9.51466	10.2205	13.1332	7.25456	4.51728	7.14057	12.3096	9.08215	4.59096	7.96982	7.88341	7.69488	6.6014	7.69296	11.3593	5.97957	9.95711	8.43045	6.08746	9.66017	7.91049	12.347	4.95884	6.61029	7.17592	8.49466	8.52513	8.48953	11.1123	11.0413	11.8504	11.324	9.66868	7.34961	10.5973	9.26456	4.59694	7.15178	10.6273	8.49905	8.44956	13.8994	6.98641	9.04985	7.62477	10.8473	7.38888	9.90343	9.82766	7.52826	7.38974	10.0228	10.2448	6.65518	12.1634	7.25857	6.07039	6.87523	8.50621	7.1127	9.40408	9.67172	11.8536	8.9542	11.4283	8.15685	7.85425	8.60054	9.32896	9.26632	10.7017	7.91109	9.2891	6.14975	9.0392	13.2771	8.37591	13.0701	11.009	7.56071	10.8966	6.80629	8.20618	8.19918	10.8468	10.5105	8.64413	13.3577	9.10591	13.7528	13.7688	10.5046	6.444	8.42384	4.60288	9.73361	11.8845	7.41616	10.2732	10.1409	7.04002	8.28216	14.4739	10.9349	10.2421	7.44211	10.1481	9.01848	11.2893	7.04216	9.54472	10.8895	9.27097	8.47249	10.7361	9.57118	11.5572	11.5853	9.13622	5.24031	10.3687	7.20393	6.31678	9.8362	7.00113	8.88935	3.88422	10.8824	4.10806	7.95643	7.70529	10.1804	7.32283	3.99095	9.13727	9.98313	5.49155	5.6837	6.9331	5.03595	9.73819	6.51995	10.2132	4.03562	8.40231	3.65239	7.81506	8.37938	4.35755	9.14134	5.26303	7.3733	4.30853	6.56377	3.70406	5.27053	4.22497	3.97418	2.74416	6.02459	5.82273	6.52356	4.07016	4.17792	4.45943	3.57289	5.13692	1.67807	5.1568	3.80735	4.93227	4.88264	4.57289	8.02348	3.59486	7.96809	10.5307	5.88161	6.52562	9.29593	8.36759	6.26685	7.7957	8.02631	8.56418	7.12516	7.6276	7.24188	7.26115	9.98797	9.26092	7.05202	9.54689	8.28401	5.92019	2.60881	9.25857	8.51609	11.0953	4.99095	8.97068	7.06609	8.67066	5.34651	3.87774	3.01792	3.43296	4.80643	8.94193	11.5134	8.02097	6.2241	8.95449	3.94486	5.46727	8.47269	5.82018	3.24793	2.82782	5.81506	10.4185	2.8679	3.74308	4.5225	8.8303	5.26178	5.54844	10.6621	4.07895	4.20945	3.44626	5.85549	2.65535	6.95889	7.28507	7.91228	7.90374	7.61692	7.1539	9.06911	5.1108	10.3345	8.93458	8.21965	12.67	9.00996	7.35138	8.50383	9.0232	12.6204	9.61875	4.16993	5.05354	6.71012	6.87326	6.40939	9.67278	10.7072	4.99235	3.58496	3.33931	7.18658	5.97465	3.36457	4.93546	3.80735	7.42543	7.05961	5.39575	7.15987	7.79377	5.68089	8.00169	2.45943	6.57094	5.64806	7.51806	7.02901	3.59422	6.35931	6.65535	4.7761	8.18289	7.28567	6.38543	7.08321	4.32312	5.09633	6.67613	7.36116	8.45604	7.82528	8.54882	7.7272	6.67242	9.3653	4.89239	3.73335	8.71129	8.86248	8.57063	6.66534	5.34341	5.7506	6.94134	6.09381	7.14364	9.46659	6.89966	9.59656	3.47249	10.5454	3.87774	9.40031	9.01931	3.30743	9.18079	7.92778	5.2211	8.98385	8.38543	2.7866	5.46201	11.1831	8.2987	6.37678	6.2384	7.23458	3.70044	3.97269	3.21723	15.0828	9.7827	11.3664	4.19013	4.30012	4.70598	8.34784	10.3563	3.30743	8.4446	4.37851	5.56377	2.88753	7.82298	4.98641	6.80607	12.5256	9.65625	9.74147	10.5204	8.91475	4.49825	9.0883	9.92854	5.17505	7.30569	9.69662	7.86666	4.6153	6.74416	7.38306	9.90238	7.43296	4.77083	7.79819	8.55497	6.62644	9.14134	4.92125	5.44117	10.3388	7.40854	3.57289	4.27053	4.39232	8.19081	9.60472	11.6976	9.23854	9.90554	9.75488	8.85063	7.89542	9.91782	4.32912	6.68101	4.32193	8.32283	9.21318	4.88753	8.24222	8.78159	9.39575	5.56843	5.52042	4.29278	6.16993	2.65535	6.85674	7.08321	5.14442	6.36982	6.66391	6.00393	5.36334	6.53761	7.15583	6.13545	7.92065	7.25077	4.24328	5.75221	5.10434	5.62621	6.76421	6.76022	8.00562	9.63862	9.30675	10.4989	8.65284	4.91326	7.56301	5.61765	7.07253	5.81506	10.1372	9.78938	7.60066	7.09554	8.40081	9.12245	11.5415	6.29949	8.39017	4.46597	9.1192	7.8857	7.61497	7.56301	5.66446	8.51924	11.9913	7.4363	9.82925	7.19279	4.33628	7.66795	7.43652	7.55075	9.93575	7.29829	7.20653	10.6384	8.7502	4.51096	9.85907	10.0839	4.37156	5.90207	5.81762	8.46761	5.55766	8.77873	7.34362	9.95332	11.4062	5.14975	5.77737	4.22497	3.91648	7.34837	7.70044	6.40769	7.33181	8.42664	5.1502	5.12928	7.13955	7.31218	6.22882	3.53605	2.3505	7.29646	6.79831	6.62352	7.2114	6.07895	5.2854	5.18317	7.11374	5.02326	3.75489	4.30743	2.94486	3.49825	3.29278	7.0045	9.0872	8.79701	6.23355	8.06555	7.23745	8.95623	12.1828	9.61342	7.42375	10.4087	4.51728	5.83542	7.94369	11.2787	5.42962	13.1199	2.58496	6.25927	9.5265	7.07867	6.27136	10.4898	8.33711	8.34518	4.98185	6.53761	9.78953	9.9691	9.50204	9.11322	7.93097	8.88276	7.83731	7.03452	6.98707	10.9514	7.6108	8.54148	7.44211	9.72059	7.71493	8.88511	8.6886	4.76022	10.2074	6.60437	7.01011	9.36466	8.23699	7.62077	6.67243	5.3147	7.681	6.95709	8.26913	6.5744	2.926	6.93782	7.21707	7.07146	9.67472	9.11149	5.97039	6.47362	10.6579	12.6387	9.5074	12.8673	11.0253	4.07039	2	3.98759	6.16993	10.1219	3.6893	8.91439	7.24982	5.24793	7.09064	10.0829	6.3837	3.90689	6.40939	7.24121	8.86913	7.45697	10.5056	8.80924	6.22904	6.26138	8.55919	11.1252	9.86774	9.42143	8.22915	10.018	10.3013	5.59395	4.64435	8.22738	9.27868	6.52042	7.79051	6.31832	7.0917	5.26679	3.7761	4.20945	5.94486	7.56656	6.33628	9.13904	6.99057	10.6309	9.40301	5.60288	9.95623	3.926	6.27283	7.04876	9.39725	8.96376	8.75731	7.60881	9.07575	8.16601	4.47301	3.03175	5.93482	5.88073	4.47559	5.34341	4.70044	4.32912	6.59149	5.1375	6.05317	3.39721	3.37851	4.68953	4.81321	5.26672	6.46725	5.41671	9.71321	3.58496	3.03562	6.62971	3.4186	4.4511	6.02122	5.86813	6.88138	7.1416	4.18126	5.29684	5.1184	4.97728	8.1267	5.33628	6.07895	6.10014	7.56834	9.76918	5.18587	4.64386	9.00703	10.1946	8.10476	9.46168	9.85814	3.39232	7.56336	8.54424	11.1442	10.4379	8.80053	8.22689	6.74281	9.4139	10.2262	9.71425	10.3773	9.49794	8.66142	7.28817	8.3981	10.6875	5.61471	9.65517	8.40812	8.21286	8.22545	7.79572	7.57655	8.7039	2.23266	13.5488	8.63898	11.0719	6.88631	5.23266	8.08481	7.26959	12.3863	8.6872	7.75443	7.97574	8.49426	9.5076	9.03617	11.3862	11.1532	10.2965	12.7452	7.81314	12.4158	6.17393	12.6229	7.10643	5.75489	3.52356	11.8871	10.8303	9.21917	11.1879	8.84046	11.9127	11.9973	6.26866	3.40599	8.04221	8.60696	7.15785	5.10434	2.60881	8.6943	4.43611	4.23266	5.75756	7.3966	5.23649	5.73064	6.97062	6.88509	5.8505	9.05365	9.96299	4.41097	7.89905	7.80542	8.93221	8.14505	5.35628	3.29278	4.87283	8.97814	9.99732	8.83447	8.97793	10.1453	6.30899	7.03285	8.4208	12.0832	3.59694	7.65055	8.44211	4.87774	6.88142	8.77116	7.59028	4.05311	10.6158	8.16438	4.53605	9.56521	8.65678	4.51495	9.79002	7.28077	8.22567	10.1584	7.25738	10.7089	7.0268	10.2524	7.15084	5.3645	6.53138	4.33912	6.11931	7.19914	10.5257	6.51096	6.98982	3.89284	5.56986	7.60659	9.95012	8.12075	8.98079	5.21335	6.27426	11.9007	5.99095	7.59917	5.82018	7.13832	9.21868	5.76541	8.00787	3.5957	7.24127	7.94251	8.2854	6.54484	11.7302	4.88753	7.88753	7.99887	3.80735	7.4814	3.29278	3.48543	3.39232	3.52356	4.80735	7.30104	7.90268	3.70044	7.8936	3.44626	7.40684	6.15987	7.05202	5.18982	8.58646	5.4363	9.45265	8.86326	10.5425	8.4187	2.60881	4.8679	11.3806	8.19678	4.93146	10.4829	5.34249	8.55728	11.1657	4.18587	10.364	10.1839	9.29506	3.926	5.49713	2.57994	4.26411	3.86715	4.5119	11.5693	5.83036	6.80349	4.24031	9.72661	7.8364	4.23266	8.02348	7.43014	9.18423	8.53489	9.05094	8.33584	11.3756	4.57721	6.40088	5.30777	7.8056	7.45121	3.18587	9.84862	3.30588	3.39232	6.03342	5.50779	12.1487	6.87652	4.70044	6.26303	11.0573	5.12516	12.4337	12.6541	7.26675	8.19918	7.99515	8.979	5.67807	3.74416	3.19134	3.49661	2.70044	6.30743	8.64024	7.87467	5.79647	5.52982	4.80735	10.6354	8.98365	9.12228	7.0445	9.34172	8.50859	8.42668	10.5276	7.02459	4.63807	9.96217	7.83857	10.7295	10.6015	4.88371	5.9542	2.72247	5.49588	6.82645	7.00562	9.29868	6.88142	3.59694	4.27798	3.75489	10.2021	7.76951	10.2771	7.91167	4.62643	7.75643	7.39746	6.61618	9.19771	4.67807	6.80349	6.39232	8.2211	10.889	10.529	11.3256	8.91827	7.20457	6.62644	8.11582	11.7839	8.10119	8.96087	10.5084	11.9339	6.63227	9.94559	6.74205	5.27036	6.73742	4.63807	10.5034	10.0847	8.10318	8.96789	8.67535	8.61225	7.97836	5.47819	7.65033	11.9199	9.22135	8.87545	4.7866	7.34518	8.82909	8.86202	1.82423	5.31942	12.9799	6.06609	7.01346	8.50779	4.36486	5.556	4.40599	4.07039	6.7211	3.41954	5.31664	4.21723	8.65612	7.55536	8.25833	8.90177	5.57425	13.2995	7.18625	7.15228	8.65105	4.3147	9.67154	10.0947	10.2137	7.87344	4.79527	10.4055	5.55152	5.19377	13.975	7.85175	9.30241	6.68658	7.81309	9.41806	5.95187	10.0428	9.92258	12.435	10.1014	4.14568	9.7127	11.1936	4.1375	6.60733	2.29278	10.6241	11.1478	7.71992	6.1564	6.30378	9.23079	5.40599	7.18785	5.68089	7.14568	7.14466	4.35755	5.90107	8.4651	7.64674	4.12102	2.07039	5.77083	4.06178	9.60233	6.26866	6.86913	7.03625	7.54612	3.37114	5.49621	4.39232	6.35226	5.19574	4.88753	2.93172	5.54228	6.61998	7.64386	4.4383	4.41278	3.59694	6.38024	3.05311	6.36632	2.07039	5.38221	4.34861	6.02603	3.1375	3.59694	4.63807	4.55529	3.8679	5.12516	2.67807	6.56071	6.77479	3.47249	7.19476	2.82782	7.58002	5.38198	6.46107	4.94266	7.15583	7.10224	10.094	8.46189	3.47249	9.46459	11.5779	2.74416	7.2075	4.86295	3.56071	8.07492	5.42934	7.72928	11.4379	7.44503	4.70044	7.25172	8.18397	7.66747	8.7705	11.2339	7.52916	5.26812	7.289	10.234	9.64853	8.29232	8.16153	4.65767	8.97068	13.5623	3.52356	4.41278	7.8936	7.54689	7.34961	3.65535	11.3268	6.65104	6.7761	7.02126	7.29017	6.97613	7.44034	8.04439	8.58733	3.926	7.06638	8.18884	6.33985	7.36545	8.56453	8.74928	8.29242	6.91721	2.58496	4.09592	6.8145	4.57894	9.57592	5.63281	5.46347	4.77083	7.1334	8.8807	5.72461	9.64368	10.3909	8.79669	4.72792	5.52225	9.11416	9.3966	8.65857	8.34937	10.7881	8.39189	9.10779	8.47857	9.58064	8.68054	7.68089	7.50785	3.83763	9.31152	8.79863	6.2211	9.35989	10.3972	9.19402	4.24972	10.0081	7.57289	9.18165	9.94822	4.97728	4.78971	11.2399	5.94907	7.6477	4.7761	9.7139	9.44667	9.93884	9.05094	8.56835	8.1982	10.1347	10.1355	8.84741	9.43442	10.8974	8.68941	9.70525	2.98185	9.60953	10.942	6.46767	6.95303	11.2183	9.49706	4.72008	3	9.90959	10.2783	5.91169	10.0415	7.96443	13.4665	10.5147	6.29278	7.64357	8.71905	8.66249	9.20604	7.47816	9.70183	8.55113	10.8171	8.15735	7.84132	9.63771	7.87036	14.9554	10.7747	7.24603	4.12102	6.76553	2.65535	4.67243	9.43005	11.4769	5.05745	7.74214	8.74147	9.95826	3.99454	10.6697	8.64496	5.83036	10.1871	8.13597	10.6498	6.34518	6.75087	10.6048	5.60881	5.62352	7.76288	9.62772	9.12187	9.54786	2.66993	6.09803	8.20934	7.59889	8.13134	8.10643	9.36019	8.25692	6.38888	4.62194	8.40854	7.31832	6.42606	6.92111	5.34341	8.7252	6.57137	7.25765	7.23458	10.786	2.848	9.97785	6.37851	3.88753	4.8125	1.926	4.62644	10.1017	9.43082	7.22786	6.06898	8.13134	7.29254	7.24243	9.06279	8.95158	6.09803	7.21984	3.41985	8.72178	9.66231	8.39423	7.1918	8.19032	6.72247	11.2487	9.68492	8.1298	9.33499	8.98527	5.38956	6.76022	8.17991	8.99774	7.42206	5.07039	8.38802	8.95227	10.1738	9.65551	7.95533	4.59203	3.99095	8.26992	9.13919	7.22122	8.90024	6.83162	6.05246	6.6907	8.98584	7.71277	1.58496	3.94486	7.95654	7.57818	6.32282	4.10434	9.31796	6.09324	7.44211	6.41447	9.85409	7.12516	1.43296	4.65764	3.43296	4.03562	7.45345	5.88091	10.0729	4.8027	7.75422	6.57289	7.81634	3.16993	7.34045	5.853	6.68337	5.30176	6.84153	4.35299	5.5772	7.38235	3.73335	6.91528	6.15381	6.41447	9.17842	4.44263	6.68002	4.09592	6.34518	6.79961	5.49578	5.17802	5.86129	6.49564	2.8679	9.28771	7.96578	6.57172	8.94486	8.56297	7.09592	3.5246	6.74281	7.2854	3.7761	7.29376	5.92125	6.95187	6.67853	4.62059	6.33401	10.8846	5.10434	9.18686	9.64818	7.40514	10.7797	7.54678	9.35887	7.48704	2.73819	4.87408	7.55152	9.24659	8.28074	9.05718	8.89083	8.18735	3.41954	9.71425	9.12386	8.26945	7.67455	10.2292	4.17792	8.46312	2.10434	8.32057	8.3995	5.95766	10.4191	9.06286	8.73767	4.87774	4.32912	3.40599	9.76022	4.43962	7.03782	8.88684	2.56071	8.37777	5.86295	9.0607	7.20445	6.95768	8.06555	10.4788	6.96232	4.27053	3.79701	8.46829	7.41956	3	10.5755	5.35403	5.96578	7.66818	8.31422	11.2327	2.56071	6.86047	4.58429	5.82147	5.88946	6.82084	8.48358	10.6839	7.41109	4.26546	5.79701	7.82591	9.22448	7.53838	7.40338	7.36884	3.44626	8.88509	7.59246	10.4499	3.41954	4.39232	9.89269	7.59171	8.72282	8.50581	8.53603	10.2708	8.49905	8.80219	8.26209	8.03733	6.76421	10.261	6.18587	3.03164	7.79442	2.10434	6.16792	6.47249	9.81986	10.3696	6.82273	11.4964	4.09743	5.29086	7.59694	7.73064	8.29723	8.29737	9.59077	2.74416	6.46837	5.03552	6.13134	8.33226	10.6391	8.47672	3.58496	9.42333	4.56682	6.53761	6.70998	5.13806	5.32193	4.34164	8.34833	4.62059	8.76122	7.96347	5.47573	3.94486	4.76553	7.19574	6.12102	6.27984	5.32563	10.3176	7.02901	8.78333	7.32748	6.50462	5.93539	5.08026	6.98527	4.10434	9.12922	5.74576	8.90569	7.83605	6.54444	4.24031	10.2155	8.5831	6.2174	11.2435	7.37745	9.37482	8.80445	7.60214	7.56529	9.42291	6.6865	10.3709	6.88631	8.0888	5.29154	8.2588	12.1155	7.84485	6.19771	5.34341	10.1321	4.26303	5.16189	3.41954	8.50581	6.29157	6.62735	6.59774	7.06178	10.4309	6.70321	10.45	9.14338	7.56433	6.18388	5.10158	11.53	11.4852	11.3325	9.79977	6.27237	5.73135	9.32656	3.40599	7.94134	9.67719	6.92955	2.88343	7.87641	6.06355	7.35226	8.90319	8.3861	7.90207	5.30378	3.39232	8.49025	10.0921	9.57422	9.3853	5.65535	3.05311	7.36282	8.43254	8.22006	8.68089	6.999	5.3505	4.21723	10.7413	9.64043	8.56567	7.62278	9.87391	8.4475	9.18016	7.70598	3.98185	5.12102	8.84235	5.41616	5.24375	5.34341	8.36938	8.31606	8.61802	4.44214	3.03562	9.74298	8.75589	8.09112	11.1909	3.40599	4.74416	4.90207	4.53727	4.91695	5.39084	7.55133	6.54352	7.52879	15.1786	7.53761	6.03782	14.1229	11.1694	7.38284	8.4176	14.7349	13.6594	3.90689	4.94237	9.93122	5.8149	3.41954	5.848	3.03261	5.41041	7.88203	5.01661	6.45615	11.2789	4.94953	6.93899	4.93074	2.90689	7.24291	6.23266	5.56863	5.39222	9.3158	5.78356	5.04256	8.88539	2.96347	4.83289	4.76553	7.36282	7.35862	5.72503	8.87897	8.82464	6.90689	3.63227	10.6647	7.70044	10.4398	6.90809	7.80206	9.30692	9.73317	5.06128	7.95128	9.67842	3.85798	1.926	6.2555	7.15939	7.99063	9.56774	12.5215	9.56082	5.05117	11.0962	9.46214	8.84777	8.39103	10.3228	8.78758	8.74752	9.51897	9.44004	10.5687	9.64032	9.51267	10.9722	10.3559	10.3437	13.2155	12.4261	13.6825	9.55361	12.4593	13.2163	10.6074	8.97623	12.4732	13.3194	9.66439	13.6178	11.3073	13.5191	10.6579	11.777	7.84798	9.33831	9.09645	9.14979	8.68965	8.98215	10.0853	8.62195	11.8655	10.4486	9.55124	6.70183	7.63116	10.5981	7.06393	7.1653	8.63408	9.71547	4.21723	5.23266	5.90929	11.278	8.03366	6.19898	9.06371	3.36756	6.37219	5.82018	8.78782	5.7999	7.52319	4.08079	4.89724	6.54039	9.41616	8.62483	3.23266	5.89099	10.0384	2.65079	3.79701	9.18611	6.2061	9.25904	9.04275	7.33807	6.48059	7.12205	3.47249	6.93842	4.22497	8.65249	8.6557	9.31651	10.2363	9.70839	7.70874	3.26303	7.79572	10.1184	7.27333	5.2817	5.93546	5.28848	7.1489	7.76043	9.15152	6.31812	4.08746	12.2532	9.15228	9.34496	8.7046	4.55459	3.848	3.6893	2.3505	3.36457	8.50771	8.48539	7.58271	3.66676	6.55306	9.71453	11.16	7.86171	6.97384	9.52101	7.27524	6.99774	7.7	1.76803	5.82174	7.57569	7.02005	9.04665	9.28972	8.61287	3.39232	4.85798	9.3141	4.70598	9.24959	5.24413	11.0427	5.2211	7.79722	8.60248	7.57792	5.43029	4.13587	6.90126	7.72288	3.55452	3.54844	7.02613	6.84046	5.04439	2.74416	5.75126	7.17293	4.82227	8.26444	2.88263	0.765535	5.34009	6.33756	6.29082	6.49853	8.31922	6.62352	8.51215	2.74416	6.75044	9.80009	6.72656	4.86264	3.39232	5.78963	6.40479	6.22689	3.54294	7.61029	9.94049	9.2228	5.59977	1.1375	5.54844	5.62611	6.54226	6.4446	6.78136	2.20163	7.96463	8.11141	10.4603	6.92587	9.82369	6.19423	5.24075	8.02791	4.37156	5.16591	9.02786	7.19377	8.36763	6.02901	10.0307	7.44294	4.62644	7.12082	6.83415	7.42459	6.10659	9.04767	6.75355	10.8753	7.05637	7.62278	4.32193	8.54449	7.62689	6.1334	8.42962	7.55382	5.38198	7.52435	7.61397	12.4527	8.96098	7.18488	7.51017	6.86171	4.12102	3.926	4.42626	11.3082	8.71149	1.58496	5.4145	5.21335	5.32725	6.61335	4.51096	5.24031	8.34659	2.926	3.11547	10.5147	6.89966	10.1193	9.82814	9.84972	7.07569	9.75205	7.1525	7.60955	6.08534	9.10905	9.29006	5.26382	3.65535	5.53605	4.32912	5.91895	7.17193	8.41405	8.22517	4.79645	11.4694	12.8047	6.64913	11.1454	4.97269	5.2555	8.11082	5.43296	7.87221	2.43296	6.75087	9.8936	8.18438	8.79312	8.18982	3.33628	7.02433	5.2858	5.44956	9.31741	6.49649	7.52999	9.52003	8.51839	8.67666	8.3394	6.51416	6.49495	8.58156	4.43962	7.76487	7.03716	6.96116	3.45943	6.39575	4.16189	7.5808	7.36545	9.727	5.73064	6.07039	7.89555	5.16165	9.89769	5.96347	5.79701	5.96116	7.02161	2.848	3.89724	5.27426	8.99177	7.27705	7.24413	10.5389	6.30378	7.15381	7.23458	3.18587	5.07895	5.38089	5.6865	6.07895	8.09434	2.58496	4.85787	8.0677	7.27795	4.26303	6.54325	8.73775	8.54465	6.71562	7.10989	3.01792	6.40939	4.96883	12.2442	10.5257	7.20947	6.46107	4.44209	4.00899	5.54226	10.9695	7.36807	8.07842	7.43348	11.2361	7.86047	9.29133	6.4446	4.3505	10.149	6.80219	10.0433	8.17842	5.853	9.3614	5.70267	10.5712	2.67807	8.98356	8.4648	10.6801	5.51728	4.04701	7.07692	7.59096	8.04056	6.71012	3.37851	5.74416	8.71321	7.62459	5.03122	6.88358	10.0861	6.07895	8.09698	8.73234	8.33807	5.69672	8.7713	8.05371	7.10329	5.31107	5.35605	6.77742	6.03122	7.2937	6.58195	8.53138	7.32283	9.10983	8.8351	10.5543	7.59991	4.06178	2.40599	8.93044	10.2789	9.17318	8.63898	6.56986	9.13628	5.35755	8.072	10.768	11.0284	7.43962	5.58496	11.0986	10.6621	7.62992	9.39403	10.6247	9.76669	9.3837	4.56682	9.32176	9.57447	9.52042	8.20261	9.60548	9.8213	7.1819	10.6177	8.0268	5.51729	7.63009	8.94999	11.2761	4.3505	9.07523	5.30378	2.8679	4.74953	7.29646	6.6279	8.86335	9.76802	3.44626	10.7345	8.81666	9.21796	6.69446	8.26162	7.88264	7.99152	7.62352	6.02573	6.39746	4.01792	8.81442	3.84517	7.55459	7.32526	8.54789	8.77558	7.15126	5.8594	8.26376	8.47857	7.79628	7.82464	8.90659	4.52982	6.79181	6.14568	14.692	5.8109	12.8029	5.20676	4	8.65714	3.27683	7.7373	9.55113	2.67807	8.72178	9.5708	10.0665	7.21432	5.2929	4.71699	7.44956	10.6674	8.00506	7.29921	5.30378	6.84006	9.24722	3.44626	7.66747	8.48971	4.33628	6.13545	8.71039	6.95536	6.24982	9.64422	7.95171	6.11478	3.79701	7.51814	8.71859	8.2465	5.86542	11.3354	9.7168	8.00425	10.4637	9.42047	9.11322	4.80219	8.30424	7.84593	11.7548	13.1384	5.67875	6.82721	8.21286	5.53605	6.17991	9.63045	9.16792	11.3747	8.70217	8.66341	11.2751	11.939	10.4481	8.2555	9.68527	13.9401	6.97937	7.74483	8.43463	10.9397	10.1704	7.35491	8.73991	6.85175	8.35725	7.57865	7.41616	8.00142	4.88753	6.18839	5.46778	5.69971	8.42794	2.51096	3.62059	6.60929	7.65529	4.52982	8.48784	5.15785	3.17737	5.45504	7.84925	7.92125	6.82018	5.96887	4.60643	4.16993	3.926	3.36457	7.46025	3.75531	3.89594	4.85798	5.05311	5.23266	6.10434	2.96347	7.56682	3.94035	5.97039	3.54844	4.09592	7.38457	5.87529	7.25948	7.77264	4.58526	5.57964	5.04844	3.18587	6.80607	7.10434	12.2433	12.1783	8.54282	9.40769	7.70409	4.83289	8.00282	3.44626	8.97556	3.48543	9.74433	7.86481	10.0411	4.59096	7.23649	9.32351	10.6404	2.7866	3.43296	10.1506	7.09592	8.81845	9.66571	7.88203	6.80993	9.11166	10.086	8.25706	7.84674	6.58946	6.03342	7.45533	6.1416	3.03562	10.9688	7.23936	8.56846	4.08746	2.26303	9.83459	9.69866	8.06638	5.59629	6.87036	6.00675	4.01792	2.76553	3.82782	4.37851	6.36067	11.0133	7.50345	7.70736	8.89548	9.7457	6.93192	6.91252	1.848	4.3988	7.32733	8.9905	6.93428	7.49025	10.0575	2.8679	7.67313	2.54838	7.88935	5.52422	6.48543	7.96405	9.68091	5.22173	3.40599	8.7492	11.5675	6.43296	10.4033	8.18833	9.83463	4.9542	3.926	10.7811	7.85112	5.1416	4.86942	5.75221	5.1127	6.23074	7.86419	10.3706	9.61673	7.68089	7.50214	5.8125	5.11062	3.51096	6.2211	7.25077	5.86047	6.86295	3.58496	4.3505	3.70977	3.16993	6.853	6.42291	4.27595	4.848	5.77873	6.47573	9.82639	8.8374	7.92837	3.32193	2.98185	5.55459	3.30743	6.23458	9.91921	3.53605	9.37287	10.8607	6.91607	7.60437	6.65497	4.8125	7.50144	7.24982	2.56071	10.5464	9.10877	6.71699	6.33807	9.93708	9.03645	9.37091	1.96347	4.27053	5.63713	5.83565	4.24031	5.40939	4.32193	6.12102	3.63227	7.13443	7.06155	10.0035	6.17745	6.26115	5.1257	2.16993	7.35403	4.3147	6.59246	4.80735	5.29564	7.39832	6.54998	7.00787	4.0268	13.3692	13.4735	14.8872	9.89664	8.8003	8.49907	9.62095	8.01489	7.85611	9.80122	9.40557	9.32957	7.22304	6.63462	5.72022	8.31013	4.60288	5.51885	7.26475	8.10957	2.34433	6.02459	7.24508	10.3702	6.05033	5.47573	7.8679	7.61397	6.77158	12.3542	8.5611	6.8505	10.8576	8.29002	11.3536	6.54666	6.91767	7.46842	5.40939	7.27984	3.98612	6.54381	5.16885	3.39232	6.53605	7.27145	9.94793	9.41498	10.0994	1	7.36194	6.89963	8.783	8.25974	5.51395	9.37743	13.1089	8.11553	9.81746	11.4854	6.06393	9.50442	4.93074	5.31809	7.5932	6.56166	3.16993	2.29068	4.45286	3.18587	6.32931	5.86295	4.12102	7.23074	7.10538	3.75489	3.59694	6.58045	3.32193	7.23649	7.04767	6.58496	7.81954	3.43821	3.94964	8.42206	9.24673	6.71973	6.18643	2.56071	5.65249	6.79442	6.52042	4.56682	6.90929	7.22689	10.1001	4.98344	3.20163	8.22641	8.94788	6.30743	4.63807	7.35674	9.19353	9.89803	8.02553	8.6359	8.08481	4.87774	7.98064	6.99187	5.20945	8.3394	8.80025	5.91886	7.7039	4.30012	6.12928	6.92244	9.62352	6.87529	5.73064	10.2622	5.88222	14.3596	5.65249	8.74626	9.18314	5.6893	10.5195	6.68913	2.83053	3.65535	7.03349	8.03093	9.44958	7.21917	7.71836	5.71699	8.75216	8.45144	4.58496	5.60288	8.38985	8.14924	7.46352	11.2026	6.9456	8.56834	6.14771	7.56529	5.84046	9.44128	8.26866	8.45697	10.0587	11.2306	4.45286	2.43296	4.00899	9.85003	5.49941	8.92006	9.94383	8.61761	6.61041	4.94017	4.94953	11.3992	8.39446	4.30743	6.63952	8.66799	7.06393	6.05311	6.39746	9.12949	6.81762	6.65105	7.06178	3.93546	4.79181	8.56986	8.81704	8.01391	7.41109	4.74416	7.14057	9.00478	7.25267	3.99924	5.19616	7.53528	5.66107	5.0917	7.53294	9.29439	12.8428	4.98641	5.29646	7.35843	6.13636	7.03562	7.52625	8.07872	6.81634	7.06824	5.47249	4.37156	5.89964	7.10852	6.18785	4.45943	8.71973	6.47774	7.53653	7.30743	5.88264	4.59254	3.45943	3.7866	8.9647	8.34018	8.72357	9.91618	7.36075	7.0607	9.96463	8.46586	8.18686	8.20892	4.23266	7.82782	5.50144	4.24636	4.24809	12.2721	5.27053	6.6865	5.72361	2.848	7.23362	9.43442	6.79831	8.36986	8.45539	11.7859	10.4179	7.66534	4.63227	6.44791	6.01959	6.1639	6.86419	8.3672	3.59694	3.81762	8.34784	9.19107	6.00899	4.40599	4.44094	4.43296	4.94953	8.5408	7.78667	5.30378	6.60858	5.1416	3.64386	3.59694	4.10716	7.98014	7.21583	6.63662	2.43296	6.90448	4.90207	10.5179	9.93089	7.66463	8.27519	6.60437	5.0045	6.50292	10.3113	4.81762	5.40945	4.61471	10.9561	7.31651	10.7812	9.84471	4.94341	5.53294	4.27053	5.74147	5.23194	2.96773	12.1621	8.37025	8.21249	10.4078	8.00165	4.94486	8.89392	4.54844	8.89148	7.94017	9.03732	14.9657	9.88356	6.1353	10.4914	4.54226	5.46655	7.9079	11.9594	7.59323	7.61839	6.68958	8.55804	9.28315	9.08281	12.5039	9.73081	7.09487	7.55536	8.54612	7.59395	9.83542	9.38952	6.82635	8.57099	8.33539	6.27984	8.76155	5.39232	11.1365	10.6802	4.78668	4.65354	9.67402	10.9337	4.87728	4.10434	6.81762	7.63952	12.0848	7.7286	10.9545	11.7156	7.84674	8.57679	7.88874	10.2198	7.32643	3.7866	5.21723	6.76421	6.76155	12.1462	8.58946	3.73335	7.73539	8.54535	9.71785	7.55867	11.3459	6.55612	10.2978	8.27612	8.61662	5.46923	7.16189	5.40359	9.92978	7.4532	8.27029	5.23266	5.01792	8.75389	8.94408	9.25809	6.89966	6.52356	11.096	9.45469	10.04	8.20604	11.1746	8.81454	4.58059	6.58946	10.6359	8.26162	8.296	8.31905	8.03287	10.2034	8.42898	6.59707	7.95536	9.40939	6.85549	8.89391	6.86099	4.38426	4.20487	6.89482	5.78136	7.73674	9.73086	6.3147	7.926	7.07468	7.27705	8.28077	6.81996	9.70783	10.0276	4.87388	6.71149	6.13567	5.03562	4.44263	8.72826	5.06141	5.25917	6.84423	11.3529	9.73386	5.70093	4.52155	6.06966	9.979	7.67172	7.9847	6.42291	6.4446	6.72276	5.34696	4.90676	6.97384	6.86708	4.08746	2.67807	3.70044	3.15499	5.28474	6.1416	2.82782	4.24031	6.36282	6.44303	6.46271	6.18777	7.29646	4.0913	9.17193	3.03562	7.23266	9.9331	5.2817	10.1417	3.85798	4.72792	4.89724	4.79181	5.88753	7.63735	6.08958	4.15381	4.94486	5.48543	0.678072	5.17393	4.56682	3.76553	6.26919	3.26303	3.66676	3.54844	8.03618	4.35755	5.77873	4.43962	10.2403	7.17193	6.74685	5.853	4.41954	5.67807	8.64073	7.8392	4.3505	8.95332	4.27768	3.09095	3.60881	7.02791	7.16993	8.79084	10.5091	5.91071	10.2668	7.20457	12.6835	7.50144	7.47198	10.5228	5.32683	9.09011	8.13134	3.79701	5.98641	9.02209	7.42122	7.53916	6.6323	3.89724	10.6636	6.11478	5.30123	6.05528	6.47165	4.87774	6.04658	9.84901	2.81337	2.65535	4.15577	7.46352	3.57289	5.46127	4.38996	4.26303	6.06609	7.05555	6.0793	5.15381	5.81889	5.13292	3.33628	8.95507	3.54844	7.10014	6.86171	5.78009	8.95717	9.00717	4.33625	7.22497	4.93546	7.62717	5.22163	7.29094	5.63922	4.1751	11.91	6.853	9.68564	7.62278	8.8453	4.01792	7.19967	10.7547	5.79701	4.17792	3.21723	10.6847	6.23074	7.39909	9.36741	9.59009	4.26303	8.47119	10.1358	6.76199	4.83289	8.1183	8.3474	7.03342	9.0304	5.565	6.69488	7.43379	6.56224	11.3888	8.05163	8.80961	8.42375	7.64413	7.33271	11.6271	11.1066	4.88264	4.73877	3.3505	4.89724	7.79025	4.56071	1.76553	10.4354	10.4161	9.04958	9.44956	8.91688	7.09698	8.72406	8.90659	6.06393	10.091	7.45943	9.11009	7.50779	11.197	8.15937	6.47735	12.1429	9.40717	9.64667	8.85269	7.67666	7.42962	6.60328	5.37851	8.80445	9.00787	8.59298	8.94193	8.88387	6.34253	5.45286	5.2908	5.03122	6.98755	3.23266	4.65535	3.6893	4.18587	7.40173	3.16993	4.85798	3.45943	7.29554	8.7106	4.00684	10.6858	7.79297	7.59096	7.34961	9.70183	10.5429	6.29002	4.23624	6.6395	11.0015	6.8505	8.87467	4.62644	10.7279	10.9353	10.0808	11.5994	8.93221	8.78529	10.1489	4.17792	7.02237	10.24	6.94508	11.0581	5.4363	11.1326	9.6664	8.29646	14.577	13.3495	7.75513	6.7046	6.18574	7.38716	4.75974	8.2271	10.7252	8.3156	11.2253	9.08401	8.44088	7.1127	7.26021	5.71149	2.53605	3.90689	5.92837	6.06451	4.63765	4.46597	9.25998	9.26608	4.27798	4.14568	9.9555	11.1541	9.47025	9.76587	6.82963	5.94017	9.05555	4.63405	6.63952	10.2121	15.5181	15.4973	6.90087	9.21675	5.33919	6.88364	10.6111	8.99276	3.60881	7.73161	3.08746	9.91946	8.95677	6.72139	6.57733	6.85175	7.15178	8.77479	2.80735	5.66959	6.73064	6.49985	12.2115	12.7815	4.89034	5.26679	8.71115	7.68535	7.5744	4.83794	6.70874	10.8679	4.86295	9.96852	9.92318	8.86975	7.79831	7.57699	6.41278	8.01959	8.8173	9.41971	10.6491	5.37886	9.68071	5.58195	8.09246	9.1597	9.39468	7.91767	7.27172	9.92199	10.5639	11.8101	8.3906	9.1249	7.14641	8.54339	6.23266	10.4849	7.68402	3.00628	9.75656	8.12102	5.07895	8.9901	3.32193	7.35226	6.44956	4.87211	8.74382	8.5263	11.2542	5.83065	2.76803	3.8679	8.98505	3.39232	11.2853	8.86569	5.40421	5.73335	4.89724	6.97351	3.97269	6.16906	6.33793	3.3505	8.65786	10.1039	9.15102	4.78136	9.57134	6.92362	6.20555	6.05094	3.63227	7.21818	2.3505	6.44259	11.9221	8.22056	5.16522	10.3172	5.2555	9.34232	7.32463	6.67101	12.0971	7.23154	8.09801	10.1249	7.84053	5.23276	8.62425	7.94134	4.63807	3.07039	8.44874	5.48864	5.52982	6.4446	6.25172	10.5055	1.80735	8.01458	5.8505	5.97437	8.01903	4.44626	5.33628	3.05311	4.93074	3.80735	7.33059	8.75708	8.57932	6.79483	3.47249	2.7866	10.4637	6.36807	5.69209	3.80735	2.8679	5.06178	6.20153	6.32012	3.7761	5.82273	6.47573	7.46597	4.10434	6.2817	6.66002	6.42291	7.24317	3.32193	5.55152	6.86913	6.26115	6.36982	5.62936	10.4507	8.55459	7.6532	5.04439	7.62352	8.97739	7.97269	3.51096	11.0889	9.24294	4.66676	10.3373	5.45615	14.6772	15.1525	14.4395	12.3241	12.5503	6.19601	9.68598	12.9697	7.6851	12.7943	4	13.4675	4.39917	6.38794	6.33985	13.9447	14.6308	11.242	7.21432	14.4931	14.784	14.4473	11.0087	7.75131	13.4534	12.2245	8.90929	13.1848	12.1616	5.1706	4.3361	8.70148	8.24745	9.75004	8.08162	8.89958	9.03919	7.22025	8.12332	6.72928	13.3133	3.87774	5.40939	10.4095	11.4299	7.33896	3.97269	5.51096	3.6893	9.1644	8.16464	7.35487	3.98185	11.8378	12.7981	13.2636	6.39232	11.4757	10.7053	6.19163	8.47018	8.67827	10.5524	4.82273	6.25576	9.58984	9.27501	4.24793	5.83289	9.23912	7.31075	6.73434	6.18891	4.80064	2.32193	6.43632	10.1113	10.3125	14.6792	14.2695	10.4338	4.18587	5.81762	12.8277	10.7713	11.0249	4.23266	11.5509	11.8592	7.2724	10.6437	10.2349	10.1945	8.38902	9.75672	10.5975	12.5784	9.65594	9.7668	10.8307	10.3907	9.10839	8.69279	5.43296	3.12102	5.36807	6.46821	7.64386	6.10852	8.87406	4.1127	6.7972	4.97251	5.18567	6.72383	7.12928	6.71973	4.0268	6.97499	5.3147	6.42459	3.43296	9.27705	4.64386	7.44088	5.54187	6.19136	4	4.2854	7.01792	4	5.52042	7.96578	5.25172	5.84046	4.71699	5.35605	2.926	6.51254	3	4.07994	4.64629	6.04811	9.24769	8.37721	9.25927	5.26303	9.6872	6.13051	3.52356	7.17926	6.31107	6.37851	6.33628	9.78676	8.30678	5.67898	8.16993	8.6268	8.17542	3.926	5.85228	5.81211	8.21626	4.69177	6.48355	4.26303	5.08432	3.40586	3.62059	5.33403	5.96923	5.81098	7.52513	8.69627	7.62817	5.15643	6.52513	5.79442	5.32193	3.8145	10.1949	6.43962	4.29278	3.94486	10.9514	11.9788	10.4766	6.8505	3.32193	7.1127	9.68001	4.8752	9.60566	8.25361	2.3505	4.53841	2.8679	7.51513	7.37592	7.27569	7.24888	4.7866	5.27798	12.8382	12.1994	9.39951	11.4633	4.58725	8.21656	8.87098	9.49789	10.1581	8.32238	3.926	8.88305	5.33628	11.8644	8.87374	13.6231	9.51029	8.97957	8.73427	3.80735	4.12928	7.62352	5.06609	5.52982	7.9629	7.84298	11.4426	9.95158	8.6279	4.24098	9.59359	8.4431	8.47877	6.32912	3.53605	3.07039	7.31741	4.63227	5.12516	7.01569	5.88642	5.6893	4.38323	6.0522	6.23074	5.92123	2.926	6.02459	4.78773	2.88753	3.18587	7.06393	8.48285	8.79106	6.34696	7.21638	8.71512	4.64962	6.61765	4.49185	4.83289	4.89239	7.97327	3.70044	9.18636	12.2283	10.0351	2.7866	3.21723	11.2228	10.5604	7.35403	7.55152	5.66004	6.85617	8.7353	11.6285	12.0317	6.48864	7.6388	9.87252	8.01792	7.09698	6.79055	8.59917	5.08801	8.74483	10.3584	10.771	8.66818	6.76818	5.20555	4.99162	8.56773	9.03837	8.23194	8.63729	10.3703	9.76823	10.3135	7.11582	6.50938	7.72648	5.63515	12.9899	10.7165	8.50859	11.3501	9.46511	11.6441	6.1819	14.4182	9.93487	8.58216	9.14083	9.28494	6.13517	9.03617	8.75922	9.92793	7.96611	13.6579	13.4026	13.5607	12.8347	1.848	4.41278	5.04002	7.09908	6.06824	8.00225	1.72247	7.40173	6.4545	3.39232	3.67807	6.47573	2.03562	7.66249	9.50767	3.64386	7.21237	10.8101	11.6374	3.82782	8.10375	8.92452	8.40897	3.71149	3.73335	9.50204	5.74685	7.96381	7.92362	8.53489	9.21164	6.04155	6.89118	9.06851	11.0276	5.81693	8.15119	5.17792	4.07003	7.30925	5.05503	9.76787	7.26491	3.89724	4.52356	7.18895	5.80735	5.12951	6.85425	6.34637	10.0947	5.78855	12.9771	8.74315	9.5544	7.57325	6.82528	6.32193	9.00085	5.17393	6.83542	8.87221	8.69209	10.8855	4.40689	3.848	8.61985	3.81762	6.87092	7.42446	9.58682	3.94486	3.3505	5.45272	12.0292	5.88801	4.18587	5.44956	10.539	8.36423	4.79701	6.41954	9.64422	7.43379	7.32463	10.0667	7.82251	4.59096	9.00085	10.1573	8.66142	9.79863	9.37583	10.8449	5.2817	9.42857	7.84403	8.55036	5.11686	10.1902	9.72588	8.07928	7.05853	3.81762	4.07895	6.92481	5.6893	10.2877	3.79921	6.53138	11.7501	6.87406	7.65264	8.13308	8.69155	9.30146	9.21594	3.41954	3.98185	7.51333	8.6575	6.30743	11.6394	9.81794	4.53444	8.26585	6.06824	6.07253	6.40769	6.15178	7.69488	8.39312	6.19771	7.51429	6.87529	10.386	5.86385	2.8679	10.0434	3.63227	6.26818	6.58946	5.24031	7.71287	8.85643	5.05745	7.03737	11.0591	6.78097	8.19795	4.54873	6.79701	7.16289	5.41331	5.83542	6.84584	5.07468	6.04002	5.83289	7.76106	7.5691	7.2937	8.32418	7.57516	7.52591	6.6907	1.43296	7.7376	7.30725	11.4175	12.0676	2.37851	12.1765	5.7866	6.23074	6.62205	6.33985	4.00899	4.05311	6.76551	3.44626	10.6144	4.81762	5.18978	6.50779	8.77702	8.85414	6.7761	14.1965	3.90689	6.35887	10.5359	9.03982	9.92837	8.42417	6.4738	10.6056	10.6043	10.3552	9.99676	9.65839	6.94369	6.85425	9.56948	11.2412	2.74416	6.5157	4.99095	5.86166	5.1819	5.00899	8.979	8.70863	7.9183	10.0097	8.32844	7.2384	6.69061	3.96347	7.13648	5.86542	6.73606	7.16924	8.33985	8.78431	8.34107	7.79831	8.70736	7.60502	9.16082	8.72485	7.6858	5.92837	9.45169	7.85611	3.60881	9.17727	8.63735	5.86524	6.51728	4.2854	2.60881	2.88753	7.42635	5.19377	7.24464	8.89785	6.81141	7.96571	8.92172	5.2012	10.7024	9.03039	6.56734	8.1472	8.95332	10.1026	8.45656	8.12825	9.28425	8.50168	9.66751	7.61102	8.87276	7.18289	7.54535	7.55263	6.49185	6.83162	8.98416	4.47249	7.29608	6.5744	0.847997	6.33271	6.65614	10.9928	10.7323	9.819	7.66605	5.07895	11.2682	7.23539	8.94017	7.48543	11.3856	8.53528	7.21529	9.99958	5.90995	8.11328	6.67666	10.4654	11.5924	10.2248	7.81634	3.08746	6.18402	7.36457	10.2096	7.35315	4.75489	4.53605	8.69473	12.2664	11.3994	11.0948	9.00838	2.51096	4.77083	7.98128	8.20408	11.0804	8.25503	8.13715	9.66089	8.07361	7.98052	6.79701	7.59694	6.58045	5.69301	4.08746	9.82001	9.5074	9.46651	4.13992	4.60881	6.50144	9.51294	10.3474	11.5961	7.67313	8.89845	6.04754	8.6106	5.11686	13.1617	6.41822	8.79928	5.78401	5.53156	2.82423	10.6839	3.49548	5.40984	6.66107	6.60733	5.853	5.88295	4.10434	11.7659	10.6505	12.6005	9.1819	9.63499	7.11362	4.19377	10.0132	8.22448	8.45126	5.69285	7.97245	5.22999	9.25875	5.93916	7.99774	10.4286	7.41145	9.37916	8.92956	5.40939	5.30271	6.94409	12.8006	8.28246	5.2552	4.72405	4.95884	9.39896	10.1844	9.80945	7.08108	7.95985	8.37172	7.75822	10.1805	3.44626	6.19377	6.22931	7.22593	12.5435	7.66646	11.1424	10.153	8.35799	5.94911	7.14466	8.03617	5.4565	7.51728	6.09345	3.29278	7.2114	9.19918	5.00899	12.4509	9.11712	9.14211	9.41548	8.6734	9.2442	9.40706	8.47574	9.22352	8.46071	6.55919	5.42861	5.92036	8.28031	9.96145	8.01903	9.45245	11.5781	6.4822	5.80478	6.62498	9.1634	6.42291	5.34341	4.34861	8.79178	6.94369	7.08486	5.55801	4.53605	3.67807	3.56071	4.66676	3.70044	4.99095	4.40223	7.08428	2.70044	4.73877	2.98185	6.99209	5.34594	5.38198	3.90689	6.26802	4.94486	4.40253	6.33628	3.29278	3.70542	4.79701	4.56535	4.02829	7.30195	8.27431	4.69488	6.44956	4.27179	6.32225	6.84973	7.33002	3.99997	6.41954	4.56025	7.09487	2.8679	4.1127	3.41954	6.2075	5.21335	3.83794	4.30012	4.66885	7.66035	7.47897	4.71149	8.17493	7.19377	6.34873	3.18018	8.17891	6.96062	5.8679	3.62059	3.5964	3.848	7.26866	7.6865	2.72247	4.19702	6.85922	11.2788	6.55092	5.22478	7.75622	5.99548	8.14212	8.54264	4.86295	8.47208	8.36612	7.39489	3.21723	7.61324	9.17708	6.18031	9.51412	9.7989	10.1374	9.74135	8.51471	8.37239	7.19117	6.59096	10.382	7.07351	8.97699	3.7866	7.95301	9.23421	9.9691	7.57894	3.52356	4.73748	8.52199	4.926	2.88753	4.848	9.79248	7.05961	3.64386	5.63871	9.29741	7.54245	9.4315	8.63923	4.60288	9.37345	7.93252	7.02414	8.54727	7.51813	8.87067	8.69474	8.60774	9.97642	10.663	3.10434	6.83162	8.93458	6.99391	4.95884	10.656	2.74416	10.0904	5.72178	6.8679	9.23697	8.01235	8.17825	7.30378	6.3147	4.52356	9.7652	10.2754	9.77813	3.41954	10.5832	6.29926	4.58496	7.37716	4.90207	6.72928	7.03562	3.94486	6.49985	6.10445	6.49506	10.4799	8.13083	5.42626	5.42819	3.99836	4.09592	4.10434	5.14017	8.63214	6.73877	6.81762	7.22497	6.74953	7.23266	6.2817	3.57289	3.16993	5.21723	5.92539	8.00506	3.74416	6.51885	7.73268	9.19771	7.86844	5.14975	4.17792	5.21577	5.19038	5.04876	9.21773	7.07155	7.29186	8.97814	6.49006	5.59991	6.78398	10.1635	6.05639	8.01848	5.12102	7.29829	8.11218	7.20945	6.84549	7.40173	8.05365	6.81242	4.86295	4.88753	3.74416	5.30012	4.80219	4.74953	7.59096	6.69398	5.52042	5.19771	6.70862	4.19377	3.24793	4.77083	3.58646	7.81442	2.23266	8.95262	5.24793	6.56682	11.4011	9.38435	7.36675	8.6125	6.02459	13.3253	8.35931	7.26115	10.6954	6.11903	9.8668	9.20188	4.43962	8.38324	8.18737	10.6608	9.56295	8.33628	5.08746	4.35755	6.4545	7.98812	8.10839	8.17891	7.76145	8.1236	6.15388	5.12396	8.96944	6.44294	7.24127	8.18488	6.61324	9.18562	5.95055	7.08534	4.12102	1.848	6.91339	7.95615	6.79312	4.02677	7.53993	6.62644	6.03507	4.94953	2.94486	4.2993	4.28921	6.68229	7.59171	5.74953	7.43713	5.4363	6.32553	11.6617	7.03452	7.91886	5.70598	11.3889	9.05832	9.56396	10.3315	8.26659	8.56862	3.65535	6.54179	4.0268	3.89304	6.0289	7.4744	7.79572	8.1363	9.35586	9.71397	8.13933	6.41278	8.00991	10.2375	8.01903	9.20289	7.51017	8.76454	5.09592	6.71973	8.05092	9.08937	7.94251	10.1508	6.54844	3.01792	2.67807	4.39917	3	7.43879	4.16189	3.72247	4.90207	2.20163	5.77347	3.54844	7.30652	3.76553	7.76951	5.38543	5.09592	6.43463	5.22882	3.1375	4.32912	3.20163	3.848	2.76553	7.4271	8.25077	3.67019	7.10748	5.90448	3.64386	5.50862	3.54033	5.34696	4.16993	7.96	3.62059	5.00899	2.23266	7.09908	7.42375	4.94953	7.10224	3.10434	4.40599	5.70321	3.60881	4.05311	6.60288	5.27053	4.30743	3.39232	5.611	9.77058	8.58201	8.21408	5.04285	6.98071	7.12928	5.98492	2.8679	4.94486	5.46271	7.27221	6.61618	9.23026	9.41784	8.21091	3.90689	3.76553	6.07056	3.80735	4.7076	7.10224	5.07993	7.07253	6.37156	3.67046	6.00159	5.52431	4.54226	10.2985	9.01713	6.29278	6.97269	9.88188	10.2421	11.1886	9.01944	8.1205	11.4481	11.699	7.3563	14.2971	3.42074	9.38569	7.66718	8.18322	4.63227	8.5807	10.6982	7.92317	9.14032	12.2519	10.3798	9.4027	6.06609	8.86078	10.4633	4.61394	11.0838	2.43296	4.58831	4.03562	12.0246	9.32193	6.16892	4.01792	10.3689	13.4988	10.8548	6.14771	7.48445	3.85798	3.97871	12.553	3.48543	13.7075	4.09592	6.49057	6.99078	10.3728	7.95245	6.99095	3.89724	9.81513	5.63227	6.49025	10.0532	7.10852	3.83794	4.96348	8.84486	3.41954	6.63952	3.66676	10.2683	10.7383	7.28309	9.385	4.27798	13.4834	6.25927	7.02791	11.4537	11.9108	8.84455	7.6858	3.08746	9.32493	10.2007	2.63227	2.63227	5.1375	4.88264	4.67807	3.44376	1.43296	3.87774	2.58496	8.73302	8.51333	6.39575	4.65963	7.41785	4.9542	6.48704	7.35931	3.93546	2.51096	8.08534	5.71011	6.20945	8.64243	10.1581	10.1896	8.53099	7.01126	10.2674	9.53414	10.4057	10.755	8.14262	6.0045	5.10434	6.85674	8.27193	3.63055	6.19811	9.73234	9.42375	8.85985	5.40722	7.41792	11.4181	11.1875	7.84737	3.27798	8.03397	5.82782	5.10434	8.22851	7.44708	5.29646	5.08746	5.79181	4.8439	7.40173	6.55459	7.7039	9.5308	7.90328	5.51096	6.32012	2.20163	7.36894	6.83289	1.07039	2.926	5.60585	10.6314	4.51728	8.54071	5.79181	5.29646	7.08002	8.34563	6.0268	5.31107	4.99578	4.27053	7.13237	4.94953	7.36107	7.39911	6.33565	4.50101	8.58534	11.66	3.45943	6.28291	4.54844	1.96347	8.70148	11.8707	4.89554	7.84612	6.1127	7.50295	4.72247	6.50517	8.33985	9.1316	11.2923	6.0917	6.59567	8.54257	7.95778	7.74349	8.03562	7.38974	10.9595	5.1416	7.69477	5.50462	4.66274	5.14568	4.72247	7.74349	5.35403	8.6014	9.44646	8.81184	5.62059	2.94486	4.04439	9.0129	7.90087	5.98185	4.6837	8.74315	6.39917	6.5744	5.83542	3.83794	9.10486	7.28448	9.2717	4.96794	3.91648	6.13277	5.53294	6.62498	7.74349	4.20945	4.7761	13.3059	5.89724	5.9134	8.5947	3.76553	6.25927	3.848	5.62936	7.99973	4.45943	4.43962	3.34353	9.90509	9.40045	3.20163	14.7125	6.8716	3.20163	8.13731	4.76022	6.73471	1.32193	9.16591	7.80261	4.39232	10.7187	5.75756	6.30895	14.1142	4.35755	5.54226	3.39134	9.24094	3.41954	7.57971	3.70044	10.3102	8.39489	13.1018	10.4774	8.77545	8.86357	6.1819	9.03131	2.29278	4.59096	7.40769	4.95884	5.02237	2.8679	3.05311	9.17773	3.3505	7.63952	2.3505	6.40429	11.1445	7.06717	8.67553	10.5644	5.86882	3.87774	2.58496	5.84137	3.58521	10.125	11.2731	7.7077	3.80735	10.0796	7.27664	11.2831	9.82384	14.8667	13.9115	5.88792	5.62809	2.63227	11.8453	5.07712	7.09592	7.74661	6.07895	6.45121	6.5232	6.88264	5.52669	4.79181	5.59694	4.32193	7.32463	4.60881	10.8708	9.89936	8.04121	6.27984	7.66747	7.21626	11.5342	11.3038	5.65886	9.25183	6.35786	6.51885	9.22014	6.87774	7.49905	5.07895	6.38198	6.14975	7.2555	7.55745	9.2317	10.3124	8.86233	6.27053	6.42962	9.59376	5.7252	5.0917	6.66107	8.03103	7.56605	3.79701	7.13031	4.74953	6.8802	8.84141	7.47411	7.13443	3.57289	6.88631	6.1903	6.9927	6.15987	5.17792	4.18123	5.1056	10.5739	9.06823	5.78519	10.762	2.40599	6.07039	5.59096	5.85798	2.3505	6.41278	7.41785	4.67807	8.2854	9.93914	7.23458	8.56491	4.3505	7.34696	5.20163	5.08414	6.10014	9.23266	8.36676	7.85611	4.36457	4.49355	3.96347	4.14703	2.926	4.48543	3.50539	6.96875	7.58814	8.09698	6.65964	9.89754	9.46679	6.6865	7.19967	7.06959	10.1178	6.88653	3.91181	8.08741	9.26532	5.84194	7.1127	8.76447	7.0045	7.75074	3.70044	6.53294	11.5987	9.06075	6.04658	7.39832	8.38718	9.26958	7.24127	4.53605	6.40088	8.12516	8.00955	2.45943	10.3445	6.7636	10.9238	4.73295	2.07039	5.49825	2.53605	6.92244	5.21335	4.70044	5.65821	5.81754	7.67617	10.0654	10.0732	6.00561	7.98105	6.1416	7.69905	7.02348	4.44626	0.925999	3.24793	5.30012	6.98111	4.80219	4.35755	4.12928	4.82782	8.15532	3.83794	6.87652	3.89724	8.31998	5.96383	7.32553	10.5743	7.6014	6.08746	10.708	6.14568	7.65392	4.1127	7.38478	10.7828	4.12102	10.8712	8.0517	5.7761	4.08316	10.1469	5.26303	6.3733	7.28804	3.96347	8.38347	9.42417	9.02007	10.5116	7.34961	8.77512	10.4169	8.69222	5.83077	10.8041	10.9099	10.4488	10.3419	7.35755	7.47732	11.864	4.52356	13.1709	8.29728	3.7866	3.71044	7.86481	8.3746	6.11867	8.47614	5.98868	11.6523	5.73118	8.67666	8.95681	10.4863	1.72247	8.31995	4.22497	6.15178	8.35138	4.89724	9.97441	8.02237	7.08002	6.0917	6.88874	5.52982	9.11478	11.193	9.69056	9.66888	9.6664	11.4772	3.41954	4.6893	9.58051	9.11662	8.86511	8.07895	8.88509	7.98299	9.43353	5.28909	13.2117	6.33092	8.3746	8.12516	4.39462	7.14771	10.713	11.0305	5.96347	5.83175	10.1122	7.58796	10.0844	6.89603	8.88539	7.16591	9.06966	8.81002	13.4834	9.365	6.14568	7.00787	4.61698	4.14568	3.56071	5.61765	3.47249	7.21723	4.16993	4.57289	3.98185	4.94953	3.67807	6.79701	5.23266	7.06609	2.53605	3.51572	6.56377	4.91736	6.62936	9.9542	8.28647	5.82782	7.91409	8.80381	4.17792	5.56082	4.4393	5.05745	8.89225	6.33049	5.89482	8.54168	6.02237	8.53255	10.6751	4.24793	9.65463	9.71733	7.74483	6.44294	8.17119	6.76163	7.68047	9.22708	10.1649	8.51049	10.31	9.41806	9.12567	9.58515	6.78921	9.64187	7.28263	6.06769	4.56682	5.67971	4.85104	10.8542	4.19377	7.44211	5.74416	9.73132	6.45765	9.2154	6.00864	7.69293	5.98674	8.96924	4.43962	9.66658	6.70513	4.00879	9.271	4.69488	8.81121	8.11946	8.68779	9.72296	6.58496	9.02788	8.35006	6.69209	6.84996	7.43513	9.42604	6.73064	5.6865	8.78801	6.86985	8.1179	6.04148	9.82289	6.18128	3.3505	9.61118	5.70328	4.37985	7.04221	7.56678	8.79132	9.61209	8.59134	5.78351	10.0599	7.15192	7.45873	6.46271	6.27675	5.38193	8.70461	9.44915	8.35828	9.96435	8.67807	8.1371	7.96521	10.8203	7.65542	4.05523	5.87766	8.99972	8.40216	7.25456	8.15381	7.78325	9.732	9.42017	10.216	9.77396	5.42962	6.04876	5.48425	8.90296	7.32251	9.04987	6.86295	4.95833	5.96614	3.51096	6.53655	9.86434	5.57329	5.52042	9.49264	11.5191	8.54264	5.33427	0.925999	7.07788	11.7929	5.93072	8.75656	9.77401	8.36507	8.02569	8.93157	7.81269	7.22913	9.6525	7.51175	7.18982	3.36457	10.062	7.73553	7.25172	7.95187	7.38205	8.60891	7.30834	9.3382	7.42626	6.71973	6.97039	5.72447	4.06178	6.96809	6.63662	6.84172	6.49617	7.85611	7.53294	9.5795	7.42624	6.4101	6.70474	7.17891	5.56071	8.40027	5.73606	6.89239	11.3454	7.42459	8.83479	9.95376	6.97985	6.86542	6.3883	9.0558	9.3031	9.40992	6.90652	8.07414	7.98982	2.53605	3.26303	8.92035	8.56415	7.1179	9.97068	8.27146	6.35395	6.75087	8.9515	11.3956	9.84387	4.24793	6.62479	5.1763	6.45779	9.10748	6.4576	10.1153	7.13955	9.84172	9.66213	3.42783	8.25543	6.63662	9.18592	8.07792	9.87367	8.53459	7.00859	8.67983	8.05562	8.1334	6.80006	8.7077	7.69	4.45943	8.68405	4.34643	7.77221	9.59021	6.76022	8.09011	8.02299	8.18398	7.80568	7.75154	8.39879	4.43296	7.6014	9.81333	6.59679	7.80349	4.62396	8.16993	4.853	9.26786	7.58571	5.30743	7.47735	6.92006	9.35799	3.91648	2.8563	5.01792	5.83036	8.95187	3.85798	6.76321	8.22304	6.06849	9.63681	8.88771	4.79181	7.60585	3.47249	8.55944	10.717	8.01402	7.2891	8.16289	5.64097	5.78398	9.54467	8.30788	8.57574	9.08991	6.79051	11.3765	9.53041	6.43659	9.06743	4.57289	6.77586	3.57289	6.06961	9.7151	4.73877	8.94339	4.61471	8.31394	8.93345	8.9398	11.7905	8.46923	8.79669	8.49225	8.67666	6.16792	6.42541	7.10435	7.98868	7.76686	10.4775	8.41046	7.21845	7.95768	8.51373	4.48543	8.60876	5.38888	4.51728	5.95884	8.13443	3.71149	3.16993	10.0395	8.27705	9.38046	3.96347	8.96636	9.0872	10.186	5.88753	9.64097	5.84046	8.48069	7.65893	8.26725	9.91259	8.33616	5.38198	6.92765	5.02237	8.27426	9.86403	9.93118	5.12622	9.12851	7.00144	8.65946	6.52213	11.7989	8.48212	6.86047	8.87921	8.05034	7.33271	4.12928	7.12205	7.75296	7.97671	7.33908	6.87972	9.80058	12.3874	9.22171	10.1558	11.0863	10.7394	9.44061	7.50224	7.18982	7.78136	6.74147	10.1115	9.44399	10.5486	8.23362	10.8343	8.52134	9.98528	5.14568	7.35708	10.127	6.52893	3.59694	7.8125	12.0323	9.59898	7.22882	4.75261	7.64313	9.604	3.89724	9.37639	9.76537	12.4459	7.24127	7.77876	8.60881	4.56071	5.51096	8.61581	9.06448	11.9228	8.30697	9.12386	8.73471	12.2011	7.51428	8.30332	7.15482	7.16892	6.71149	7.97097	7.18713	9.09566	7.24549	8.4208	7.91409	9.53021	12.4642	10.4077	5.80295	5.96578	10.6231	3.1375	7.39575	4.86516	7.03232	9.53138	4.11311	9.03067	10.2514	7.60968	4.43296	7.39257	8.78202	7.90138	4.79697	2.1375	7.77413	5.76288	7.8505	7.48623	9.23178	6.56425	4.7866	7.43045	4.53605	11.3099	10.1592	5.66708	3.63227	5.4822	4.85743	5.88753	2.29278	5.42094	4.12102	3.79692	6.46597	6.08528	6.88631	4.00899	3.01792	5.56554	8.06825	8.39446	6.15583	6.4363	4.24031	6.22882	6.01346	8.60844	9.74836	3.3505	6.63662	9.39789	6.78005	6.64962	13.0501	2.96347	10.145	5.56682	10.9944	10.1134	8.65571	9.6749	6.27239	4.47897	4.48262	7.60288	6.732	4.38946	7.16189	8.61139	4.82273	8.35491	7.48557	5.06609	8.0789	8.61397	6.91528	11.0157	11.6185	5.1416	4.81762	7.71768	8.44594	8.15785	6.09381	10.2825	10.0056	9.31198	4.94994	9.3661	9.69436	9.8275	9.39275	5.90071	8.93103	4.33237	8.26616	9.77906	7.22487	7.18488	5.67807	3.81762	9.28014	6.88874	6.25707	9.76662	9.04412	9.08667	7.39746	7.26475	4.74737	6.45831	4.66676	7.16892	7.99262	6.90861	7.56834	9.74886	8.13699	7.71631	4.70044	8.18587	2.3505	8.91139	8.59395	7.79766	9.00506	9.87036	9.04439	10.0069	6.66676	8.34518	7.77575	9.33159	10.4545	9.55382	8.08108	11.1251	9.17767	9.35513	8.4814	8.04712	7.57969	9.26515	7.27053	9.36938	6.40429	8.2555	9.59861	10.0836	7.74819	10.4322	8.74758	8.09434	7.88396	7.09803	6.99805	9.02867	7.19476	8.37025	8.93162	8.52974	9.36817	5.78398	8.37199	10.1452	9.26562	8.69662	8.70851	9.20166	9.49725	8.47371	10.3993	9.43129	7.33354	8.98242	13.0797	6.07039	6.84006	9.30879	7.72928	3.48543	12.2193	6.17792	3.07039	5.93546	8.88417	8.13301	7.04658	4.80435	5.87774	7.42252	3.44626	11.4513	8.78594	9.57709	3.41954	2.20943	8.00394	12.4312	5.08578	9.62406	11.4823	8.24351	6.17454	4.73074	5.55766	10.3897	2.20163	7.71149	2.20163	4.30162	8.86723	8.66342	7.53888	9.65051	9.20799	3.57289	9.59924	11.3527	7.55995	6.06393	7.86787	7.37938	5.27038	8.09011	5.4856	12.3619	10.0358	6.3906	10.4389	5.96578	8.05202	9.07227	8.52374	8.86583	7.03586	7.72315	9.36435	8.86944	5.99322	4.96759	9.58703	7.56682	9.74987	6.35226	7.25694	7.85245	7.29554	9.67613	8.50819	10.6888	7.00684	6.8226	9.24358	8.27798	5.97933	8.6893	3.91648	3.59694	8.86732	7.81985	8.47978	8.91079	8.52082	6.69721	8.96417	7.39406	2.926	4.22497	6.39762	5.0268	10.1205	8.49625	5.18074	5.08321	3.87774	7.26679	7.97212	6.21514	4.83581	4.91991	3.7174	7.02569	4.70579	4.77403	8.54882	4.88753	9.23936	2.79533	7.86597	9.41849	6.24136	4.00899	6.29979	10.6495	11.055	10.9861	8.03232	4.93074	10.405	4.51096	7.27891	7.36807	7.00532	8.59358	9.8469	7.46923	5.03562	5.69766	6.1639	3.80735	11.46	11.3949	7.27761	5.76553	3.68597	4.91885	3.97269	12.4782	5.3147	4.30743	7.07253	5.37156	6.99666	5.01934	3.59694	5.30586	6.18587	5.23649	3.94486	6.22689	4.3147	2.926	4.67243	3.01792	6.41667	11.1769	4.9542	7.01418	10.7225	13.0704	11.738	6.17792	4.87774	7.67208	7.53294	10.1983	7.08534	4.06178	3.91648	9.9263	7.26585	5.20945	6.64241	8.50224	6.09152	7.07039	9.44224	4.3505	8.9655	7.53216	6.14771	4.682	8.17441	5.6893	6.66249	11.8317	2.58496	5.25167	8.29646	3.69246	6.011	6.63101	7.26679	8.82279	5.04439	4.8125	7.91592	3.98185	7.18587	8.95158	2.76553	6.14975	3.55171	6.31651	4.33553	2.96347	5.30019	2.03519	8.39446	8.19201	11.2782	9.5844	8.87072	5.80734	9.38524	5.61765	9.25456	7.76951	2.7866	8.65284	2.29278	9.29921	9.47776	7.6814	7.8604	10.5604	9.49915	9.05264	3.93546	6.89482	7.10336	6.18855	6.21723	6.76686	12.4962	4.41954	5.1416	11.6616	8.86728	9.16876	8.15178	10.8975	6.54381	9.83225	11.9758	7.15141	8.99915	9.21826	11.338	4.59694	9.53158	11.3905	5.1127	7.08002	9.73471	9.19313	8.30012	9.77495	6.11061	11.8194	8.49145	9.12138	8.57969	9.37352	4.29278	5.40259	4.06608	5.4363	9.01318	5.94017	5.74276	9.50442	6.05094	15.2068	8.61875	4.38543	8.97834	11.481	12.9943	12.168	13.3836	13.0501	9.82805	5.8125	8.16692	5.37631	1.80735	7.15381	8.51136	8.11582	5.52525	6.88631	3.98185	7.12713	7.00558	9.40713	6.6077	11.0257	10.6055	12.5644	10.1598	8.87406	10.7505	5.15738	10.6152	7.71229	11.372	6.73958	9.82631	8.00774	9.66385	13.4871	9.42941	8.68274	6.99388	6.14443	6.10871	8.63958	4.848	4.98185	9.99095	6.75355	6.17792	9.16616	9.70061	10.1581	5.82782	6.31288	5.64674	5.73877	10.1115	5.79815	9.55384	4.27798	7.33731	9.5544	8.63227	3.63227	5.70321	10.9145	11.2044	11.1664	6.99296	10.6919	10.7674	5.35755	7.46635	10.0022	9.43734	10.0694	10.5261	10.9302	9.06878	9.58909	7.58571	4.53605	6.01792	11.288	10.8343	10.6443	6.52042	10.3254	11.6892	10.7076	10.0024	8.08326	10.2348	10.1467	11.0776	9.14211	10.9083	10.3505	9.36129	11.9507	10.9813	10.2077	10.9148	10.4428	6.50507	6.01938	4.04439	7.47249	9.05934	10.3541	6.7761	5.99206	9.89951	8.3702	5.93929	4.9254	2.37851	6.73742	6.75522	7.91049	5.30328	7.37424	8.11582	11.6845	8.34039	9.2465	10.3681	2.51096	11.5144	8.60214	6.0741	7.85425	6.18587	7.04846	7.18488	8.66035	3.1375	4.8023	7.44151	2.58496	7.33718	5.92837	3.96347	6.62936	3.71149	2.90689	5.06178	6.02365	5.37334	7.84828	7.66233	9.07842	8.60906	6.19226	8.87897	9.21116	9.58195	7.8586	3.83042	6.63771	10.9955	3.16993	10.5608	7.6178	13.4424	6.59053	8.88966	5.07895	8.44603	8.22497	9.54013	7.88551	8.61816	7.8673	9.00902	6.28355	7.89648	7.25739	3.58496	9.98328	9.21596	9.58064	9.06393	6.48864	4.51428	6.86913	10.7315	10.2746	8.07628	6.60007	6.32912	9.16264	3.99095	10.3693	8.86851	6.24413	7.84862	9.54083	8.61029	6.98722	9.22648	9.05053	5.79442	10.4937	9.26819	9.27333	5.97499	11.296	8.65015	8.41024	9.54419	4.02441	4.926	4.32193	4.84298	6.33214	4.24031	3.21723	7.41549	4.73335	6.1375	2.10434	5.07039	7.63735	9.52777	4.73335	7.2744	8.29783	7.68299	3.24793	8.26491	9.69592	11.4357	8.67525	8.26866	2.40599	8.34873	8.18933	2.40599	11.2183	4.59694	9.14898	5.43962	7.85195	7.84297	2.29278	4.29278	3.89724	8.49832	7.85674	8.25219	4.86295	8.91916	7.76951	2.88753	9.90192	6.84692	9.82448	4.91464	4.06178	8.51057	10.4824	9.2884	10.0229	9.54367	11.5422	11.7165	8.32688	5.55514	7.67368	9.74651	7.22573	3.94486	4.67807	3.33628	11.6553	8.6319	10.3236	12.4882	6.10858	5.76818	6.14615	3.42124	5.64597	5.14688	2.63227	4.07895	5.24413	7.01681	6.54908	5.36798	5.20232	8.41618	6.84549	7.23639	5.87529	12.5173	4.32193	9.02873	8.47782	5.75411	4.27798	4.56682	7.28659	6.71425	2.8679	10.9617	6.58195	6.54998	7.32193	9.22376	10.0218	12.3335	8.16491	7.77281	8.64854	6.1639	3.3505	5.13509	5.43051	5.82534	7.79921	7.70055	11.5503	6.98641	2.848	5.84425	4.59096	7.07575	5.67525	3.95208	6.26491	3.07039	6.67777	9.31515	6.23013	5.01792	5.43617	9.27775	8.58496	6.60437	6.43463	6.03794	6.48382	6.42277	6.79701	2.10434	5.52935	1.58496	7.05311	3.13868	3.73626	10.1748	7.67878	8.24273	8.81313	5.22471	4.7866	4.8429	5.60469	5.6837	8.54998	8.4814	8.58759	7.08219	11.0442	3.67807	8.98551	7.32289	6.06066	4.50072	9.83004	9.86421	4.71699	7.08852	4.29468	6.83162	4.22598	4.499	5.27053	1.26303	5.42239	4.06593	4.63775	13.0125	8.30012	7.45862	9.37184	7.54766	8.06186	9.63281	9.57586	8.59842	11.2118	10.4707	10.9338	5.88753	5.00899	8.03947	8.67807	9.48884	6.3147	7.90509	8.77281	4.98185	8.10683	5.2854	7.70044	4.59096	3.82782	6.92362	2.40599	5.69151	6.48351	3.03562	4.21723	3.21723	6.41447	9.10407	7.47168	7.0917	9.07739	9.48643	10.211	9.08163	8.4154	5.81762	6.13955	7.1819	6.98413	7.24031	8.17293	8.87131	9.55749	9.5632	6.04876	8.0045	8.8614	3.64386	5.96116	8.72383	6.58738	8.32709	9.8392	9.22255	8.81506	7.74281	7.55107	6.25295	7.59099	9.39963	8.47039	8.55612	9.65928	8.08656	7.47831	8.66838	2.32193	9.37678	8.63242	8.90358	8.30463	7.58496	8.44377	7.14975	7.90509	6.83794	7.28695	10.1828	6.96347	10.9525	6.61191	3.41954	5.8679	7.12619	4.79181	4.3505	7.17991	9.6489	8.51456	3.59694	6.94134	9.05202	9.97352	8.94855	9.89724	8.76234	10.6652	13.9118	9.53271	4.06778	9.7962	4.07895	3.16993	4.20163	5.23127	6.32553	7.5744	6.87652	6.41785	6.24603	7.345	6.41616	11.6749	6.69627	4.48543	11.222	8.8857	3.16993	8.94924	8.3467	6.58745	7.96604	9.10879	6.36992	1.26303	9.116	6.86047	10.3568	5.47897	7.43382	9.49366	5.72247	3.848	5.16189	5.11686	6.01396	6.1918	6.54347	4.64962	6.71973	4.74416	8.04744	5.10434	5.13017	10.842	6.76951	4.46597	10.0932	6.61176	7.02237	6.21428	4.78217	8.98769	6.60733	7.00787	2.96347	3.85798	5.59096	2.40599	6.7252	5.53916	3.24793	3.99095	6.51096	8.09223	3.47249	3.96347	2.82782	5.89482	7.93487	3.18587	4.27053	6.52356	6.03342	6.19574	7.52042	6.6279	4.14568	5.80993	6.64386	5.47958	2.76413	4.27053	5.03122	7.33271	3.33628	5.74416	5.84549	7.35667	6.29278	6.3147	6.44294	5.26303	4.3147	5.10434	3.08746	2.53605	5.00899	7.10119	7.27705	4.35755	4.88753	3.1375	6.52982	6.42626	8.8614	4.87283	7.24359	9.44812	4.96347	7.58496	9.17193	8.3532	5.9952	6.97039	7.15583	5.0626	9.91094	10.8234	9.1426	4.6837	7.51748	9.41722	8.18231	8.70997	8.24082	3.56762	11.0633	9.60881	9.09213	8.78627	8.94163	6.56834	5.35789	4.40599	5.60881	4.23266	10.4831	9.0983	4.44626	2.43296	6.61912	2.70044	7.19476	7.41693	2.43296	6.36807	4.74953	6.73094	5.35403	11.4505	9.0182	4.44626	8.73327	8.40854	8.28817	9.24793	3.56071	5.86542	8.22448	6.16011	6.35579	9.44398	10.8543	9.92555	8.68405	6.24031	7.56986	5.68089	8.31152	4.51728	8.96029	8.07628	6.07468	6.15381	7.05745	9.00619	10.7459	10.1231	9.63464	7.45368	8.59246	15.0019	13.0882	7.62205	13.5125	9.04576	6.41501	6.12309	8.07529	10.9027	3.97269	6.29094	9.35689	4.07895	7.50515	4.20945	8.73539	9.09972	7.04767	8.38024	7.6586	5.52669	4.6837	8.77676	7.83829	8.35819	7.76354	7.99944	7.43879	8.63319	8.42878	6.08473	4.66107	3.67543	8.15583	7.47567	8.67737	6.15987	8.25327	8.62315	6.19967	9.22713	10.2485	8.39864	9.08561	7.54921	7.79686	10.4936	9.46338	1.96347	7.17647	6.1696	6.49802	10.9379	6.52882	6.85549	7.16189	3.54844	4.94017	5.17232	7.78333	3.6057	7.46923	5.8679	12.5059	10.9358	7.09064	9.79051	9.83099	7.02237	10.7963	9.18239	7.64346	8.19377	10.5427	10.2283	10.7952	5.90689	4.98534	5.02841	7.01106	8.47983	7.8111	6.13132	7.93133	3.62254	4.2655	6.594	8.71112	4.3147	7.05637	5.84508	6.63372	8.72687	9.13468	4.36457	6.74281	4.1127	7.39241	4.17321	7.77489	8.99915	9.2718	5.56682	7.25172	12.8556	9.92023	6.98755	6.95768	5.67153	8.83036	6.4641	7.39489	4.67424	4.12928	7.29186	5.29091	5.82273	7.54057	5.39917	3.88753	2.90689	3.45555	5.76818	2.94486	5.92362	6.19574	3.53605	3.49825	3.59694	2.07039	5.24413	5.31107	5.12516	7.22882	5.87673	3.94486	2.65535	1.67807	4.39202	5.79442	4.51728	8.22352	2.80735	5.24097	9.36676	7.8371	6.95242	8.94327	9.64043	7.96052	4.79701	8.50859	5.76331	8.24162	10.1773	10.6364	8.59021	1.848	10.8122	8.79896	7.59696	5.27912	6.4368	4.34341	5.04439	4.19377	2.63227	7.3156	4.64235	7.59222	6.87266	9.52787	8.33226	6.79051	9.33829	7.85431	5.09095	7.89724	7.16522	3.3505	6.2555	10.3411	9.04467	5.12516	7.17301	8.23888	8.53877	9.13351	11.4628	8.35978	9.61213	5.83802	6.732	6.81506	3.81762	5.73335	5.5961	5.90207	3.98993	8.16834	5.6986	9.76716	6.2048	5.60049	2.72247	7.05311	5.0268	2.20163	8.6356	5.00899	2.3505	6.27426	8.03253	7.56986	3.98185	5.52203	6.61383	8.72656	6.91528	4.88506	6.46597	4.37156	9.00156	7.34518	10.354	8.38241	4.28273	11.7598	9.33664	10.673	7.49745	7.80294	6.55246	6.27053	9.92852	9.5727	4.15474	4.56067	7.29299	5.53741	9.25196	7.07682	4.2439	6.92362	8.07143	8.1219	8.38974	8.50819	4.72466	9.32954	5.07039	3.79701	5.3505	6.09803	8.14975	3.6893	5.72247	2.40599	2.3505	9.57409	4.12928	9.77636	11.4788	7.84109	9.70044	5.66585	3.89821	6.1375	10.5786	8.72144	4.62026	6.926	7.4545	7.11894	9.01151	7.02328	6.69905	3.54844	8.34474	6.6865	7.27772	7.00312	5.25002	8.94046	7.57061	7.1179	7.75706	8.22129	8.13284	9.21262	8.11218	7.47175	6.10975	1.88753	7.00082	7.17724	10.5693	4.10434	8.84109	9.0523	10.3746	7.68533	13.2382	5.78921	7.43066	8.99492	6.87036	9.66291	8.85798	9.19869	13.3078	7.21237	12.0208	4.51728	6.41597	8.1659	8.14138	3.97269	7.3837	11.0116	9.18796	6.19771	10.794	6.10643	10.2445	8.82305	7.32283	9.8983	6.40001	5.12102	3.82782	7.76951	4.22497	9.2816	8.29894	8.63662	7.57137	9.22663	7.74819	9.3231	12.2227	5.71425	10.4423	4.06947	6.78136	9.01755	10.8782	11.636	5.6893	6.30859	8.58486	5.88634	9.30857	8.26937	6.44132	6.50535	8.36151	10.0156	4.22497	8.26385	8.87807	7.2937	8.1205	5.43861	7.74443	6.78267	4.03562	5.123	6.38297	3.74416	6.1416	6.54202	7.30014	8.13597	5.00899	3.56071	6.98742	6.59402	9.56186	11.5077	9.46048	9.84251	5.94847	7.75489	8.043	7.40769	9.15235	7.33718	8.61029	6.97225	10.388	6.15583	7.2555	8.61102	8.17115	8.2464	9.87928	7.69697	8.36282	7.42364	6.79831	5.8498	9.60566	6.31288	7.69139	9.40216	7.83144	6.49985	10.9255	8.49625	8.07146	5.2555	7.78114	10.0867	7.25612	10.4856	7.1438	11.647	10.2795	7.80349	5.32545	6.13484	8.97097	10.0414	10.311	11.0604	9.47269	8.01346	7.17293	8.78474	8.99261	3.99095	5.41616	10.6315	8.267	9.39703	7.15284	7.2878	8.3147	6.61324	2.45943	9.50387	11.2682	10.6334	8.9387	3.39232	9.62333	3.63517	5.88264	5.1375	5.61176	5.64189	9.65015	10.6616	4.51096	8.10905	6.18982	6.26491	4.19377	6.44626	8.59134	9.39618	4.45475	9.86059	7.94778	8.84298	7.87869	6.01623	4.6962	5.20334	5.95758	5.94225	5.99388	2.53605	6.89118	6.58946	8.81474	4.37156	7.11166	4.33628	5.00899	6.03782	4.40599	5.97728	6.58496	5.13604	8.26949	7.67384	5.73671	6.76616	5.47573	4.83794	13.1236	7.43463	8.52471	8.51572	6.16993	5.64531	9.49259	12.903	6.62506	6.60848	6.76288	2.90496	7.67243	4.86439	8.49879	10.4494	4.21357	4.19377	7.47978	9.05981	9.68089	5.22726	7.20945	8.96665	8.87711	11.9347	5.43962	9.03177	8.73369	3.40599	6.6279	5.14975	7.29646	7.76686	10.2587	7.20555	10.1452	5.83798	7.03452	3.48543	8.5935	8.77775	10.7726	10.2981	6.02901	2.32193	5.94906	8.54921	4.60881	8.98991	9.6339	5.19377	5.30012	8.33003	5.93002	3.24793	4.96478	7.92362	5.75281	9.59115	3.10434	11.9992	3.85798	5.19771	9.81681	6.36457	11.1048	6.33092	4.16189	7.22882	8.27743	8.89845	6.06785	5.65396	7.92125	5.39262	7.64907	5.62644	9.9683	8.74586	8.90986	3.47249	3.07039	7.77939	4.88753	9.49885	6.42794	5.87954	7.72383	8.22448	5.06178	4.26303	9.24246	11.4617	9.17991	7.93991	5.1416	9.59803	8.23588	3.926	9.34646	7.40514	9.36392	10.3753	8.57894	4.03562	6.74124	5.47897	9.42438	5.21065	6.93664	6.03122	5.01346	10.9814	9.02469	9.07575	9.87728	8.94928	5.59991	5.14919	9.47614	6.59991	11.1269	12.245	7.59991	4.83289	2.88753	3.66676	4.98295	6.43678	9.15127	7.72247	8.12284	7.507	7.40514	9.98085	8.108	9.38586	9.03452	10.7288	8.78496	7.01879	6.75355	7.22207	7.01458	9.41215	7.5336	8.66391	7.5157	7.61471	5.06609	7.37156	6.67933	8.81121	8.41645	11.6259	8.50502	7.20563	10.9	9.46124	6.70418	10.6926	8.97298	11.2642	9.71132	9.65374	12.1156	10.1429	7.98299	6.86791	8.62995	7.5387	7.99944	8.99312	5.19377	6.8505	6.23237	9.51885	7.82679	8.10486	10.8474	10.1821	6.97728	6.55805	6.96694	6.69766	11.7268	8.04056	5.95187	6.83036	7.49025	7.05966	8.20953	4.33628	6.8189	10.2226	10.7742	8.80381	6.40599	6.58496	7.81506	7.97384	5.77242	8.34349	8.5519	1.88753	8.23458	7.41002	2.54309	4.81074	5.926	4.72792	3.72247	5.11835	5.74147	5.84549	7.31379	6.07895	5.8802	4.46597	5.90222	4.52356	5.61471	4.24031	12.1796	10.9685	6.82655	6.77182	6.3637	3.74416	6.74909	6.65236	2.7866	5.00899	7.60047	11.1145	3.07039	7.54998	9.79831	9.54361	3.7866	2.23266	7.82032	4.16189	7.11711	3.48543	5.58686	8.4814	14.5292	1.32193	7.75689	11.8998	5.36917	9.05296	9.30987	4.86295	10.1175	9.75446	9.55574	7.83908	3.3505	7.00225	8.68124	3.82782	8.7941	8.56298	7.47897	6.07468	9.50346	8.29094	6.03782	7.43368	8.77775	11.7136	9.09342	11.7691	6.33355	10.615	9.84179	6.30322	7.80993	5.44626	7.6125	6.42626	9.74416	9.3626	7.23649	2.74416	8.22523	7.74886	3.7866	5.74119	3.50011	7.21917	5.8563	9.51323	9.70338	5.27053	11.6946	7.91666	9.8759	6.20102	10.1351	6.21875	5.62644	5.76688	9.60936	9.08406	6.71421	7.69229	9.60264	8.77094	9.94105	10.1603	8.93994	8.27316	7.44752	10.4851	9.2854	6.97728	4.35133	7.19967	10.8641	9.38262	8.07316	8.96867	7.97269	12.6005	9.85347	4.07039	4.54226	9.11578	9.13699	6.48543	4.89239	8.50978	7.33985	3.9542	4.66107	7.2114	5.46271	7.30123	5.07039	5.94251	6.96347	8.20799	11.2477	8.48945	6.13213	6.52356	3.97269	5.82782	5.16993	3.03562	7.62537	8.93701	6.49985	3.51096	3.62059	11.6462	8.88472	8.96649	8.59507	11.2584	9.11868	6.71711	8.16342	9.14901	6.42962	12.5095	5.49825	6.47573	6.08958	6.59991	3.80735	6.13134	12.4118	8.76288	6.74685	4.87229	7.18421	5.29278	8.79551	7.46025	6.95318	11.1529	4.41278	9.5744	5.71937	10.886	6.08534	6.62566	9.59839	9.57137	6.089	11.2326	9.86295	6.91049	5.98641	3.73335	10.9726	7.67331	10.244	10.2552	8.81602	4.40804	10.4325	8.9508	6.98342	4.2191	7.06609	9.44791	10.3866	8.99859	9.1192	7.33896	6.36457	7.58721	5.71224	4.63227	4.16189	10.8219	7.89416	7.05528	9.09592	7.19574	5.62644	6.3147	10.2168	6.38888	4.45286	5.33985	6.3733	6.65821	6.42794	6.70598	4.09592	4.49185	6.98641	7.72451	4.73335	6.79961	4.67243	6.55612	8.0733	8.87682	6.07468	6.24413	8.20849	10.2216	8.84046	8.02807	8.36982	7.97556	9.09265	10.9615	9.32057	9.15021	11.4081	6.96578	6.03562	9.791	6.71562	9.12593	9.54264	9.41342	10.6791	11.836	9.53013	6.95768	6.05311	2.37851	7.45368	4.62059	7.91951	7.53372	7.14057	8.87191	7.85536	8.96573	9.45085	4.04439	7.47654	6.53138	6.31651	7.02126	4.66107	4.00899	6.10846	4.92125	4.38089	6.59246	7.60214	7.03892	6.86465	7.60288	4.37156	6.34163	6.98185	6.926	7.44708	7.93277	6.91855	5.48097	13.9477	7.65964	6.04439	5.16591	4.16378	9.0232	9.13163	5.84271	9.46271	4.19966	7.57061	7.04684	2.58496	6.33807	7.51649	6.04439	7.48775	7.26959	5.8243	10.0227	7.78594	11.9604	10.2975	10.632	11.5477	10.7796	10.4459	9.88978	11.8055	9.72954	12.0697	11.9498	9.12309	10.5462	11.4423	11.3107	11.5997	11.6186	10.58	9.74668	7.12577	9.13802	11.4874	9.63988	10.2785	9.71063	9.81784	8.59773	9.17922	10.1567	10.7432	8.72656	9.5941	6.46547	11.884	10.1647	10.5501	8.56165	12.4211	9.22621	8.10275	9.55965	8.89118	11.7124	4.24031	5.58195	8.64386	3.86123	5.1127	7.21917	9.68755	8.95913	8.76491	11.3449	7.77676	8.1391	7.44708	9.63481	6.91468	5.07895	7.81118	11.0599	7.18587	9.46479	10.7447	8.69766	5.66119	5.60534	8.99462	5.40261	10.3443	4.88894	9.28592	4.39232	6.79071	7.80929	12.4578	5.85549	7.93487	4.64011	9.31908	8.53367	10.2463	0.485427	7.71081	3.10434	5.50578	7.47747	7.4367	3.03562	4.96347	12.4479	6.93899	5.78272	5.71169	8.3443	9.16779	12.2558	7.28334	6.80735	7.66178	8.97327	5.67292	8.39654	7.82238	6.50144	4.23266	9.97244	8.96253	3.08746	3.62984	7.45977	6.04658	10.0873	11.7817	9.05637	7.732	7.75274	5.67187	12.7261	10.7357	5.72016	10.938	4.85828	2.32193	4.98185	6.86045	7.74012	6.81506	7.41447	6.34576	10.0762	4.48722	3.73335	5.85549	7.03122	5.54226	4.04981	8.24413	8.92392	7.98925	11.5965	6.02459	4.90689	8.00562	11.1767	10.5778	10.8667	7.04731	1.63227	8.02569	8.14924	7.45368	6.90809	4.62059	4.83781	9.97785	4.11783	8.21723	3.83794	3.74416	9.59389	8.87437	3.71149	8.04658	4.33504	5.42962	8.77281	8.71583	11.1394	6.92125	4.98641	6.44128	9.47735	6.52356	5.14187	7.12928	8.74913	4.16546	4.88753	6.99887	9.72724	8.6399	9.26303	3.62059	4.91648	9.86511	8.89691	6.93664	7.29094	5.09592	7.15279	8.31574	7.46434	7.75237	10.4743	10.8366	10.0324	7.55624	10.1665	8.82325	5.49366	8.54844	8.4733	8.91985	7.29217	4.55459	10.3605	9.64223	9.32012	9.6591	8.85444	4.01792	7.41363	6.76491	10.9911	4.10716	6.8938	9.35243	8.86445	7.69627	11.2428	10.2473	7.64241	7.87406	8.70086	7.41278	7.19279	4.97728	3.60082	6.96924	8.7456	6.34341	6.78529	5.19771	3.45943	5.78909	4.78136	8.18339	10.3756	8.68755	9.20882	10.2484	7.52007	6.1568	6.9839	12.0128	9.11192	8.82877	2.60881	10.5989	7.20573	7.98118	8.63735	8.51993	9.85935	8.80219	9.36829	8.56541	8.39081	8.21503	7.60066	7.86481	11.9903	13.0387	3.41954	7.15381	8.00847	9.13595	10.5341	4.47249	9.90634	7.94046	6.63319	3.63797	7.01235	6.13353	7.86843	7.25473	6.43943	5.47897	2.98185	5.79961	8.40173	7.78022	10.364	5.79961	0.584963	6.64386	3.48543	2.56071	7.74886	9.72646	9.12817	7.64795	7.92184	8.05672	9.31061	5.35065	7.75956	9.60862	3.48543	8.12309	4.06178	8.02846	10.6527	7.48071	7.98462	3.56071	9.29374	6.3977	9.0493	9.27973	8.0954	9.4248	10.8411	13.0309	7.68711	8.38284	9.88799	7.84135	8.35226	8.16003	9.46438	5.88509	7.5318	5.0432	4.64386	5.45038	8.1375	3.41954	6.46597	7.77022	4.79153	5.99922	3.63248	3.66676	10.927	9.41933	4.17792	9.4097	9.68352	6.41794	3.91648	2.88989	5.79032	12.0093	8.68391	7.08215	5.78136	6.20359	5.83036	6.85425	8.90899	11.2733	8.48194	8.77647	6.31107	5.50144	4	5.19377	7.15721	9.27095	9.89821	4.70044	7.74416	9.32011	11.2329	8.24174	4.77863	9.42562	9.1375	7.47005	6.92481	4.12011	7.32506	4.60288	10.711	9.01487	9.10412	7.37591	3.21723	8.34296	9.31657	9.97126	8.80349	6.33092	8.42239	10.4985	10.1468	9.72584	6.1891	8.34696	8.51121	5.83036	9.84737	11.5395	8.56605	9.20016	10.3463	7.18682	6.55766	9.34855	9.89694	8.93605	9.31141	11.3522	5.13159	6.57743	8.53087	4.87224	4.1375	4.45286	4.54226	3.77791	10.3167	4.33628	5.49344	10.4747	8.01123	8.04579	6.07697	6.38543	6.88142	7.69558	10.3276	7.66115	6.29855	8.4537	9.00703	7.70321	8.34103	4.22039	9.12593	9.27938	3.94486	8.4423	5.41954	5.39575	7.20858	9.21747	6.54748	9.19669	3.88753	5.07301	6.579	4.09592	8.8645	10.9936	3.44626	6.24413	3.23266	7.24317	8.59025	9.75396	8.21237	4.54226	7.82082	4.1375	5.18587	10.2901	4.41519	6.51885	9.66917	6.54827	2.3505	7.81708	5.43963	9.54438	8.40557	9.00506	8.43338	10.3874	8.23745	8.55841	8.29025	8.06969	8.44997	8.07102	7.86222	8.57856	4.52356	3.75489	6.9507	7.34074	7.93899	5.70874	11.0614	4.853	2.98185	4.64386	5.55766	5.53294	9.14709	7.34518	8.88295	4.27798	10.7788	7.24222	10.1365	7.02791	8.60028	7.46951	5.46923	7.14865	8.94215	4.14983	5.35935	3.80735	6.94641	5.471	6.07682	10.7791	13.3878	3.30743	6.90025	4.50094	3.74234	4.38954	5.58496	5.48543	5.37504	4.79948	6.25972	7.40854	9.60066	3.83794	5.12516	5.36287	4.73335	5.11704	7.02533	6.01832	13.346	8.68299	3.20163	6.68229	5.65283	8.91079	6.79558	10.3905	11.7211	10.883	9.45541	9.5152	8.22081	8.16942	2.94486	6.87406	8.04439	6.02015	5.08746	5.26581	6.99943	8.34296	8.48261	9.51123	9.96061	7.76421	8.01123	10.3123	8.53993	8.4158	4.99548	6.35931	8.41405	6.02459	6.57317	7.52904	8.58609	7.05094	5.29278	8.60733	8.94603	7.73132	7.8802	8.44065	8.38502	6.91169	6.76471	10.4756	8.40982	6.93487	10.8695	9.68825	8.35975	8.20409	7.42038	13.5486	4.1127	7.17257	6.74147	9.79097	9.09196	9.73302	9.5068	10.0598	10.1943	9.37613	1.32193	8.25974	7.98868	8.3147	8.15482	9.08627	6.70183	3.05311	11.1855	9.17602	10.7896	10.6551	7.3178	8.50978	8.19673	8.31379	9.89194	2.9011	7.32912	5.52982	7.26115	10.0551	8.50541	8.77014	6.99095	5.11686	8.41111	7.98868	10.1039	6.28585	4.94017	3.18587	9.77182	10.0798	5.71149	10.8069	6.65568	8.48645	6.35579	11.1193	7.05311	9.40578	7.42913	8.54226	6.06182	5.41616	8.87744	7.03144	8.27003	11.1347	4.67807	8.00857	8.61066	10.4286	8.25172	9.97517	15.4189	7.14771	7.01792	8.11738	10.0742	8.36655	9.6703	5.27053	5.88509	2.80367	4.63227	8.83067	2.65535	7.97957	5.49506	6.74147	8.1153	8.03397	3.15381	5.18587	3.23266	6.24031	4.85731	6.51096	3.36457	5.10434	2.40599	6.2555	6.51885	6.93546	6.91013	7.02348	4.09592	3.63227	3.43296	11.6241	5.9331	6.7211	7.2817	6.45779	5.99095	5.89966	5.94017	8.5947	10.9174	5.23649	7.2854	5.50779	7.87897	3.01792	7.14568	6.20555	5.60881	7.86047	3.81762	7.81698	4.00899	3.05311	6.44956	3.45943	4.30743	6.11894	6.97842	3.24793	5.0917	4.20163	12.1034	6.89724	8.07735	5.33271	6.57592	2.60881	6.11894	6.45943	7.84987	3.7761	5.29278	11.2815	3.16993	6.32912	8.14975	4.70044	5.95187	12.3097	2.37851	9.48784	10.2092	7.59246	7.63009	5.2854	6.82909	15.871	11.0955	6.67243	5.81506	10.4778	9.97082	9.15	5.57592	6.38735	7.50383	7.59544	8.61655	4.81441	7.41532	6.84549	2.926	11.916	7.18388	8.04002	6.64241	7.97384	6.72928	9.56434	10.1964	14.561	4.96809	14.5626	15.064	13.7251	14.8765	15.701	14.7309	12.3143	12.7614	8.60807	11.9126	15.7228	8.88722	9.44253	14.8191	11.4967	13.9655	8.1236	10.6299	15.9813	16.2888	3.27798	7.38888	5.57894	14.2797	10.2066	13.8684	10.2286	15.2218	7.79181	14.7279	8.93487	15.5301	15.3173	11.7366	15.295	15.3884	13.7575	8.79516	7.6844	13.0081	14.9438	13.5006	14.8944	10.9593	12.1435	14.9069	6.13134	5.7866	14.9823	15.9141	5.21723	11.6474	14.3476	14.7362	15.2554	14.7432	15.0871	14.7277	15.0564	6.48606	15.4374	7.42459	9.62205	12.04	8.91319	8.86944	6.57289	9.3271	8.35975	7.88692	6.99435	8.55804	3.926	13.5164	10.8128	7.40769	10.1248	15.8275	7.17592	15.1115	8.75926	15.3825	15.0612	14.8535	15.0484	9.16942	15.3646	15.2539	13.958	12.1611	11.81	15.7429	14.7382	13.6447	15.3191	14.3148	11.0823	10.0552	15.0944	4.8125	4.43962	14.7509	13.4306	15.1216	13.7127	7.29186	6.93782	5.89239	14.3284	12.1943	9.46393	7.50266	10.4563	8.95826	8.59442	3.88104	8.46765	7.69418	7.73403	13.8478	3.21723	13.4259	14.1845	14.8512	7.1375	6.63865	4.31828	10.3253	6.38024	10.4851	7.93943	8.34873	8.05831	6.09506	6.0403	4.8125	9.1613	7.73861	8.01235	8.04221	7.7401	7.90749	7.63952	6.95693	6.75042	7.8599	8.3668	7.54783	6.94467	5.23266	9.97742	3.87774	9.22448	8.30788	8.73809	7.38802	6.42794	9.11183	10.7816	7.80413	7.71081	10.5998	7.76173	9.51531	10.8868	3.36457	7.96269	7.70805	4.57039	9.14903	10.3601	8.87873	5.03707	10.8898	12.222	7.64962	10.7866	8.37417	6.13705	6.88899	2.8679	7.98698	5.14231	5.83428	10.5499	8.64024	4.72792	8.53528	9.34696	9.93679	6.49985	8.80832	7.6837	3.3505	9.38582	5.91306	5.50779	10.2831	8.12434	4.87283	4.87067	3	6.87529	13.7951	12.4846	10.5782	12.7622	6.76706	5.42626	4.70044	4.8125	13.9785	5.10852	13.0789	2.53605	11.6212	14.7821	4.23266	2.76553	9.56872	8.92719	10.1624	3.88753	9.98783	3.98185	5.34696	4.16993	6.92481	3.58496	6.41109	9.87467	8.44874	9.92273	7.81023	8.38043	7.31379	6.14771	5.44626	7.80864	6.61176	6.18853	6.60437	8.87652	11.5442	9.38802	9.17268	8.91588	10.1851	6.14038	9.90448	8.14109	8.07371	8.1814	13.5027	5.03761	7.19776	11.2131	6.99661	9.99124	8.86577	8.43942	10.9792	12.5295	4.69488	12.4938	2.67737	7.3336	7.75622	6.41415	7.24654	5.10507	5.97728	7.4351	11.3093	7.68853	10.4812	6.12722	8.06696	10.2127	9.43045	6.17193	7.10957	10.5038	5.37702	9.10093	7.51311	5.3505	6.32798	7.51886	5.30743	7.38312	4.74899	7.99492	4.1375	9.88768	5.77083	5.57289	6.77742	3.76553	2.26303	3.45943	2.03562	5.09592	4.66107	6.85798	7.14229	7.50224	7.69697	8.24888	8.01346	4.44352	2.8679	6.66818	3.91648	5.02069	7.27053	3.74793	4.90207	4.80735	6.70044	2.848	4.10434	10.84	4.88273	4.2854	3.3505	7.12825	10.5249	10.7852	10.8718	6.08958	8.33673	9.39318	6.7866	5.17792	3.37851	6.53605	6.16189	6.62498	8.36588	7.83796	9.07575	3.64062	4.96812	4.19377	6.85922	12.9787	8.3474	8.89239	9.03562	9.75833	10.441	8.82658	10.662	7.21915	10.0116	7.87991	4.46597	8.24603	10.5073	7.22978	3.44626	11.8348	10.9031	9.20292	6.07895	6.74147	1.926	7.8936	6.54381	10.2561	7.83099	9.95899	7.97121	8.72479	8.01781	8.37534	10.0717	9.80832	5.43274	10.9113	8.34074	10.1683	7.15785	11.6576	9.9678	10.956	8.68655	8.48784	8.46353	9.9526	8.96809	8.51823	10.3759	2.98185	6.71425	10.7937	13.1726	8.01067	10.8136	11.1772	6.64674	2.98185	6.22359	4.85013	3.6893	5.39241	6.09592	9.33807	7.34914	10.9496	7.40949	6.24124	7.3684	4.26209	5.78398	5.57592	7.46107	6.732	1.43296	4.10434	8	7.19214	7.85175	7.24936	8.66153	7.62863	8.36366	8.37764	4.88753	5.53364	5.12828	6.47063	6.43145	9.76249	10.2389	4.64068	10.0977	11.2484	10.0743	11.2008	8.04658	7.3345	6.04658	5.39392	11.3439	4.14413	10.8156	10.444	10.6557	9.51841	3.71149	4.05311	5.74147	7.69975	4.38543	5.33628	5.1819	10.4507	7.38888	4.16524	6.27984	5.95148	6.94486	6.49985	5.97039	10.6171	4.89239	8.74584	9.28307	3.05311	4.20945	4.50771	8.5611	8.61139	7.28817	7.71149	3.93546	6.83668	7.11686	10.1729	9.06474	9.04685	12.3058	10.1729	11.9086	7.74685	4.87283	10.6798	8.49507	9.42606	7.53964	10.3976	7.45121	7.5947	8.69952	7.79246	9.95796	5.89659	4.65535	10.9149	10.2864	8.30672	9.34319	12.36	10.3226	8.37837	9.40982	11.7836	8.81651	8.51806	7.64626	10.5108	5.6389	4.47835	3.49825	8.64061	7.9331	7.2891	5.01346	6.50454	5.16265	5.17393	7.50621	9.03383	3.20163	5.05148	5.0309	7.0433	3.12102	12.622	7.12412	7.3637	6.83182	8.28586	6.94596	8.4562	8.54711	4.93074	7.90062	9.86728	10.2717	9.13474	8.62425	7.25995	7.38974	6.12309	3.3505	11.7408	12.1653	7.96058	8.01648	7.16591	10.5201	5.79442	7.45286	6.01123	6.69317	10.9289	7.07895	6.02379	8.67278	5.48543	10.8406	6.62205	5.93702	7.09803	5.27296	5.77347	9.04911	5.23649	7.26866	4.03562	5.53294	5.10014	9.48442	5.9542	6.35579	9.18322	10.7397	2.90689	3.67744	6.77873	6.01512	8.79604	6.21723	2.03562	7.20257	9.10826	8.9678	10.5822	10.0869	6.99801	8.49225	9.04111	7.14348	7.68703	6.88954	7.61692	7.48503	9.74349	5.29847	9.05544	6.84234	8.20897	5.87283	6.14993	8.24958	9.38909	7.53719	8.16859	8.53804	5.47249	6.84661	9.31175	8.51452	9.82941	7.21866	4.62113	7.07337	7.54226	9.21213	9.0872	8.63478	4.37156	5.42511	4.20163	3.44626	6.74819	4.853	10.019	8.63198	7.21432	5.60057	9.85378	10.4549	11.0404	7.00037	10.9507	8.52278	7.5306	6.52366	10.0717	6.23649	6.54844	8.63154	8.9502	7.14539	5.47573	8.17043	5.66034	6.21004	6.78921	7.83415	10.5152	5.62644	8.94046	3.91442	4.52356	3.91073	6.18388	6.33628	3.2674	7.40677	9.85876	6.42748	7.94544	3.66676	1.1375	6.78705	8.66605	8.4809	5.0917	5.35403	5.85798	6.82909	6.70874	8.07307	5.97499	6.58046	7.22014	6.25361	4.94953	5.42626	6.35579	6.46107	6.55766	4.28656	6.20163	3.15381	7.58962	7.78202	4.44626	6.44512	10.3649	6.92125	4.80735	4.57289	3.30743	7.83731	6.59479	8.97671	7.41363	3.18587	2	8.16692	7.60214	4.18917	5.67128	4.45943	6.11293	6.21294	6.2555	4.72228	8.10748	4.90689	8.95799	7.72653	6.92719	7.64445	7.13648	7.53242	7.8344	10.0873	1.48543	7.82528	5.1416	8.39703	9.43858	12.7149	4.65501	5.32193	9.29944	10.4238	7.51854	9.3423	7.25215	7.02569	2.88753	8.80161	9.63354	12.8052	13.3241	5.41599	5.55152	8.1644	4.8996	5.06178	5.48492	9.23577	5.34696	5.05311	7.28263	4.89961	6.94953	6.52739	6.05311	8.57969	7.54447	2.94486	6.46923	9.66337	3.85798	9.38205	6.15583	8.56758	8.02288	8.29416	4.89724	8.65284	9.09513	1.43296	4.17792	2.67807	7.73513	9.30012	8.71905	10.0283	7.28964	5.48131	6.93192	9.85471	6.77902	8.30071	8.1639	8.59171	7.3966	9.05745	7.87852	8.19436	9.23928	8.58204	5.9537	8.05961	6.55766	7.51254	6.26115	7.30925	4.56071	6.57593	12.1401	9.58778	11.4334	5.1127	4.89724	7.37069	6.93275	8.15532	4.69488	7.30925	8.01179	9.83873	7.19869	6.84725	5.8659	6.91528	9.22834	9.11556	8.4271	9.06567	7.27798	5.01792	5.52242	9.44253	5.97269	5.66719	8.61655	5.46271	9.04029	7.19081	3.26303	5.64422	5.93561	6.62308	5.47897	8.69418	3.1375	8.76857	6.36282	4.09592	6.85175	8.39377	4.45286	7.36807	7.87713	2.40599	5.93782	5.19377	5.06609	7.40003	7.84361	5.57289	2.1375	6.71836	4.30643	3.43296	6.92006	7.20945	3.1375	4.24597	3.45943	5.92575	6.29462	5.96641	3.47249	5.14791	2.29278	5.94054	7.89603	8.94513	12.3314	6.05489	5.74685	4.14793	5.96347	8.05365	8.11634	3.20163	3.83794	9.80235	3.33628	5.37851	9.83447	3.73335	6.84423	3.66313	3.926	3.926	6.67948	7.00225	4.79256	8.12397	5.91648	6.49875	5.73877	7.87774	9.90147	5.80069	6.51254	6.15007	4.01792	3.80237	8.92196	4.14568	7.41193	6.62352	7.90929	9.96492	4.89724	8.03262	7.29002	9.50806	7.90549	7.62308	6.60372	6.74551	4.75155	7.8189	4.0268	8.06178	9.5544	5.62419	7.38992	7.57275	8.04624	7.86295	9.21359	9.04181	8.63627	8.45761	8.93428	8.82655	10.8778	4	8.82497	7.64382	8.63768	8.46397	8.10278	9.18908	9.86993	10.3347	3.97269	6.89305	6.75489	6.91136	5.35898	7.69025	6.54069	8.03727	6.58946	5.20163	4.6909	8.84748	7.85854	7.93133	9.74853	6.61471	5.86701	7.2909	6.67101	6.69905	7.58195	3.15381	6.45943	6.52513	5.31107	4.20163	8.46638	4.83981	7.25172	7.54998	6.72322	8.79572	8.28332	8.43754	7.36982	3.10434	2.53605	9.94258	5.94532	9.3226	6.12928	6.71012	7.18289	7.25623	7.54713	5.72886	8.72269	4.93546	5.33628	4.9048	10.0403	7.84298	5.68512	10.2855	7.8759	6.33271	6.99435	9.48479	7.20261	8.90996	4.94017	4.94486	9.63126	9.36348	9.53207	9.35821	8.54342	7.34366	10.5222	9.56318	11.2078	10.744	10.2036	8.87602	13.1699	11.3218	10.194	9.83873	10.2275	11.2479	8.21772	5.8967	5.28322	6.70598	1.88753	9.17343	10.124	8.3479	9.94149	7.99061	8.08863	9.05637	6.3906	10.653	7.91975	10.4484	6.23074	9.12012	5.55459	11.6416	8.44859	9.40045	10.2613	5.93546	7.17193	5.27053	7.13648	5.62962	8.9337	7.50314	7.49053	6.17167	6.03782	12.1484	8.03947	5.52781	11.0204	6.34997	6.27419	7.96715	3.40599	8.29479	12.5193	6.73402	8.54205	7.42477	3.20163	6.74685	2.07039	5.54323	4.84389	6.6907	5.45656	5.98185	6.73867	6.4363	5.82782	4.88906	6.25739	6.43796	6.64241	6.56658	3.41954	6.33092	3.59743	7.30652	8.28375	11.4356	9.80268	7.35775	9.31492	6.54689	7.19771	6.81634	3.36457	6.5157	4.16189	5.47343	7.55305	3.47249	4.853	4.73457	10.7402	4.76374	8.0506	5.36159	3.926	3.90689	5.91886	7.1365	3.7761	7.6023	6.49985	5.92745	8.69766	9.04385	6.45779	2.26303	6.6177	5.33233	5.17792	5.74685	5.27798	7.42843	4.88264	4.99548	11.5884	11.9626	10.1176	5.98953	7.0542	7.7761	8.56033	7.55842	9.72889	10.0639	7.73389	10.3254	7.93899	6.35243	8.64818	9.61967	3.93546	6.6305	8.4814	7.16993	7.45943	6.6851	6.30378	5.87529	3.45943	7.09698	9.72451	2.90689	6.32193	4.36457	6.99774	10.3944	5.42376	4.76979	9.58421	4.22497	6.84423	6.28968	3.56071	3.24935	6.07446	7.3733	6.75221	3.21723	4.52356	7.16189	7.20848	6.50144	6.2724	6.824	9.28183	5.62644	7.93349	5.87349	7.20552	6.10434	5.49506	7.09592	9.51856	9.12517	5.84046	8.69259	7.52199	6.46914	11.7633	8.00709	8.52003	4.70742	6.74885	7.88043	6.57289	4.2555	5.86542	8.9271	9.22255	7.89664	6.5434	8.18834	5.43224	13.9432	9.07828	9.38672	4.36457	12.4659	9.87713	4.99548	9.59059	9.37711	11.9834	8.53894	8.26388	6.29829	9.89434	9.81586	5.62644	4.10292	7.50011	8.15026	10.1013	9.238	7.59107	10.2675	9.64931	9.65379	11.578	10.7353	11.6186	11.0851	9.79165	9.85917	3.52356	7.96702	7.97269	10.5697	9.73283	9.86085	8.22207	7.86851	8.58984	9.31861	5.42251	8.6893	5.42204	10.4045	12.5118	7.77017	12.1508	9.7124	8.22497	4.57894	4.46597	5.36145	3.80735	5.3505	6.75756	4.0268	4.46521	4.46325	6.69349	4.2555	6.47498	5.58005	3.41954	6.6914	10.5021	6.03563	1.1375	7.48386	5.67525	7.12147	5.5238	9.75639	5.64605	4.2854	8.44526	5.69209	8.52929	2.7866	4.44626	4.73877	3.8679	6.46741	8.39917	6.65014	9.39616	4.52982	7.27891	8.3736	10.7981	7.62425	8.11686	6.87283	8.18982	6.84146	9.23098	9.44419	7.46025	4.10434	3.23266	7.50064	6.75622	11.7458	6.94017	10.1512	6.45825	10.6672	9.94881	8.89482	9.58403	10.1425	3.65535	10.0962	8.27473	4.8302	5.4365	5.87283	5.8125	8.16491	7.1639	5.97957	8.33047	9.37024	11.0928	6.27456	7.74349	8.11295	9.53704	8.071	9.62008	9	5.19293	5.82528	8.01379	7.5391	8.13391	8.51196	8.76852	4.04519	6.65964	4.57894	7.1544	6.97639	9.10171	5.57592	8.91019	7.28817	9.48801	11.1305	6.93142	7.03176	7.59768	6.3583	7.6907	10.6258	9.78365	9.6014	9.44288	9.76059	7.59246	9.39767	5.56986	7.79604	7.66064	10.0053	8.12309	7.82768	8.68362	10.3304	4.87283	10.0466	8.95158	3.53605	5.74541	4.76655	8.47654	10.7359	7.68018	10.0268	8.92142	8.68545	3.65535	8.5289	9.03956	5.80844	11.1309	10.0876	8.12877	4.49492	3.29278	6.77904	7.35931	5.98641	8.62241	5.74953	10.4728	9.69975	6.84016	10.6253	6.49025	10.5129	6.67489	7.43844	10.3854	9.38629	8.34657	8.49687	8.3443	7.17316	5.59991	4.17792	6.13134	8.04549	2.16993	9.66888	11.325	7.86851	3.70044	6.19771	5.25927	5.28526	8.48796	8.30522	2.848	6.29462	5.70269	7.01903	6.16171	10.7436	9.67545	6.67758	7.18785	5.37309	5.16993	6.96694	9.9337	5.54844	6.75622	8.81794	6.44674	10.4684	3.40599	4.91648	7.33477	6.14641	7.97384	7.732	7.58045	5.90929	10.6657	4.16993	10.2725	4.47243	7.39272	4.89237	7.42878	7.1467	4.79181	4.36964	6.79312	9.27417	7.73728	6.4363	8.71081	2.23266	4.17792	3.7761	6.81378	10.6747	4.0268	8.48744	7.18377	2.76303	9.73826	8.28448	5.79183	4.23266	5.42962	5.90436	5.62856	6.40115	7.30134	11.4783	8.64746	9.00843	2.98185	8.37504	2.90689	6.78767	7.56226	8.50422	8.35887	6.56051	7.74752	8.2588	8.74315	8.49945	4.95741	10.9999	4.22497	7.43211	7.99944	11.7418	7.19279	6.12106	13.0001	3.49825	8.83046	8.63626	5.78584	8.93818	10.1033	7.86634	9.17287	9.20655	5.91888	9.26679	8.56796	10.0942	6.3345	6.6538	11.2608	9.5467	4.72792	5.44956	3.44626	5.75489	6.40769	3.12102	4.96347	2.48543	2.23266	7.03012	6.80478	4.58028	9.87067	10.0011	7.69882	7.39838	9.38888	6.16993	8.15476	9.2341	3.67807	7.15987	3.16993	7.49745	7.87544	2.07039	5.03562	9.15058	5.72481	7.61912	10.2344	9.48332	6.22808	6.57592	9.30723	9.75535	11.5796	2.90689	10.4718	10.0095	4.94953	8.08926	7.99517	4.27053	9.1819	5.87036	9.00837	8.23601	3.43296	7.36775	7.11374	9.06151	9.43858	6.69627	3.81762	4.2681	7.32628	7.27705	4.68289	8.52278	3.83794	5.26303	5.73991	6.35799	6.92254	10.3208	6.29278	11.8803	6.84925	7.71425	6.54381	7.47654	8.87095	5.32553	8.99055	8.64288	7.43463	5.20163	9.67649	7.60974	5.56377	8.62099	2.96347	8.23628	7.59885	9.2719	11.3569	7.00338	8.59529	8.5157	6.34696	10.0755	10.7193	6.73606	3.7948	8.49945	8.34563	8.13847	6.47249	6.22689	6.55766	5.30634	8.23218	8.34829	8.07093	6.09381	5.75489	11.0658	9.14466	6.24413	8.41574	9.01793	9.32508	4.62644	4.51728	9.22858	10.858	6.24413	4.87774	7.54355	9.31583	5.59829	5.43962	6.44294	4.93338	4.24793	7.78012	9.65535	5.95652	3.61412	8.42291	3.09807	6.45943	7.04552	7.17592	4.91169	4.37851	6.50303	6.61176	8.53334	9.41933	10.8761	6.0045	10.3125	8.44791	8.74886	8.07414	9.29875	8.21383	8.53566	4.72792	3.74416	3.58496	6.4822	3.03562	7.0045	8.77972	8.594	8.49225	4.07895	7.0864	7.76752	3.79505	8.79797	4.78824	5.04089	5.52023	5.59991	7.82591	8.3443	9.11023	7.15076	8.38377	7.28724	4.848	8.17315	8.33911	9.26491	6.80607	3.36457	6.79961	8.68702	8.15807	4.07457	2.67295	8.08215	6.43586	10.4351	6.29094	8.07788	5.2567	8.66524	5.67807	4.37606	7.44128	12.3731	6.83415	9.62832	9.04193	8.57	7.75956	7.89666	5.69766	6.27608	6.24603	4.82398	7.9847	10.4592	8.49185	3.20163	7.82807	7.52278	5.74685	7.77676	6.07469	9.544	9.01123	1.96347	8.54998	7.56114	6.58039	4.41954	6.98641	6.66818	4.57894	5.98641	11.0616	8.21432	2.8679	5.17393	9.29898	10.0352	7.78884	8.5216	9.39725	7.66035	3.30699	5.63514	5.45943	4.64386	7.32283	5.35074	8.81666	9.1583	8.08799	6.08998	9.34983	8.86426	8.3562	9.34352	7.56148	7.94017	2.07039	3.848	7.48119	8.69662	8.87836	9.61747	6.74381	8.69209	5.33271	8.51215	7.88226	7.19377	5.98503	11.2639	9.15406	11.5868	9.05039	5.57735	2.74416	4.45943	9.72656	9.71356	7.28448	8.74786	8.44819	5.98456	7.86975	5.17966	4.76022	6.90744	12.1718	7.79789	5.6106	7.81243	6.75115	8.45677	8.26812	7.24317	8.60906	9.03246	6.1416	4.4935	9.45574	6.54758	9.48824	11.0013	6.2555	10.2104	8.98014	7.46761	8.19328	9.35094	5.09592	3.01913	5.82528	7.53533	10.3767	4.18385	4.12928	3.91648	6.90929	8.18884	5.40599	4.49825	6.54844	8.38111	11.0213	9.23984	9.51157	4.93074	12.9039	10.5574	12.5103	5.90448	9.52499	4.94953	7.36724	7.1375	9.4916	7.05843	8.35447	8.63626	10.615	9.77611	8.93251	9.87909	8.39717	10.9093	6.63227	7.50621	8.39232	8.25361	10.1261	9.00113	7.18388	7.66605	7.15076	4.34341	11.4259	10.3274	10.2448	10.0732	6.88264	9.15381	6.47086	8.93192	5.71973	2.244	9.93929	8.09645	9.39981	7.3057	7.56758	5.64674	8.60548	8.18636	7.03594	9.17368	7.86233	10.2877	11.8339	5.61765	6.98413	9.23573	8.68755	8.1533	7.97154	6.40088	7.91409	10.3871	6.94251	7.74561	9.1576	9.39725	5.94251	9.60307	4.51728	6.87283	9.33383	9.02804	7.58269	10.6504	4.88124	7.91229	10.5289	7.44956	10.2165	8.10014	7.52748	5.70874	3.7866	11.2852	6.89145	9.72298	3.32193	8.90809	6.8716	8.36851	5.38888	6.47086	7.08746	8.50819	7.16892	8.4971	10.2389	6.30378	4.4764	7.15341	11.0522	9.27659	4.79181	7.73132	8.41532	11.7363	5.86542	7.4363	7.87796	7.71642	7.72724	8.8582	9.67092	8.71562	7.6879	7.85023	10.6636	8.36014	3	5.87532	7.88753	1.80735	6.96232	8.68098	7.00675	3.24793	7.19847	5.66505	6.32733	3.49825	5.09592	7.72178	15.4731	6.47756	14.7381	6.61324	8.52435	10.2586	10.3874	7.90191	4.82229	7.8505	7.64326	9.06728	11.3072	7.24581	11.4434	8.41041	8.80772	6.83415	4.73335	4.22859	7.94369	8.6994	9.32305	7.42962	9.90584	11.1141	5.29606	9.04813	4.32477	7.56986	5.31768	9.72923	4.95489	10.2563	7.26491	11.2467	3.51096	4.84298	5.07039	6.02459	9.41743	6.54844	8.40242	10.3682	9.34021	1.48543	7.80492	6.29758	6.52754	9.9928	5.76818	6.52356	3.49825	5.88509	3.30743	4.52982	4.84298	7.10434	7.3672	7.12825	4.42626	3.30677	10.4413	6.3424	9.15962	6.29007	9.27216	5.6844	8.79669	5.64962	4.91757	5.63359	10.5035	8.58539	8.50581	7.29646	7.99152	6.26866	4.99095	11.0679	7.45204	9.18587	8.83668	9.26416	3.32193	9.91039	5.88729	10.8383	6.55707	6.73594	9.43192	8.37591	8.64006	9.37659	8.9787	8.8558	9.60881	8.69662	8.49386	6.67918	5.27366	8.72386	8.67764	4.26766	8.60558	8.05039	4.80055	8.98556	7.18158	5.36457	5.71425	4.83715	3.59694	7.77132	6.54689	9.55459	8.621	5.63015	9.97613	8.57417	4.69488	9.56313	8.45162	6.32924	4.51818	6.27053	8.77962	7.76794	2.96347	9.99897	10.1967	6.45286	7.15381	9.66888	6.84674	9.74601	5.28569	5.24466	5.45943	5.3505	7.38888	7.47654	9.28378	6.40088	4.70044	7.88935	7.84109	8.108	9.57703	11.0813	7.91827	13.4587	14.0537	9.31639	8.61508	3.7761	8.68585	5.37851	7.39129	11.1715	7.07643	9.68527	8.08002	6.7652	3.32193	8.69442	9.74379	11.0182	8.22874	9.91663	9.54129	8.34163	7.84235	9.3878	4.87774	9.67313	7.88996	9.72928	9.86944	9.66302	11.3365	7.07722	9.58703	6.79961	8.2182	14.076	4.926	7.29278	5.29646	10.1549	2.848	11.5787	3.7866	7.30743	7.15785	2.60881	2.3505	10.4033	11.3347	9.66865	8.84078	6.56666	5.88746	9.01095	7.41676	4.29598	7.79312	3.15381	4.45699	9.11842	12.2063	6.75082	8.0789	8.26256	8.86171	9.18811	10.2861	5.89746	5.73854	6.21832	8.10957	7.98077	9.03012	0.925999	9.1809	10.1659	10.3923	6.71836	4.64386	0.925999	7.11166	8.98214	3.98185	7.87721	8.60548	8.13904	9.72741	5.2854	7.1098	10.5861	7.54689	7.19091	11.0151	7.68089	9.7252	6.63081	9.24436	7.13562	8.16038	11.7447	8.16088	8.6077	7.24603	5.52982	8.38241	3.848	12.6041	8.03088	8.108	7.30652	8.63045	4.80273	5.38198	8.91049	5.59907	5.71436	3.53605	4.74247	3.33868	8.49185	1.88753	6.35472	2.76553	2.29278	7.67455	5.77567	6.09803	4.39232	6.42626	8.20848	9.34939	3.29278	7.20555	5.73335	8.31099	9.10669	7.36375	9.43609	7.32049	11.3749	8.67737	6.46271	9.78872	6.95138	9.78692	6.19377	6.97499	4.75859	4	5.07896	5.41278	9.17506	9.13417	7.28355	5.0917	2.56071	9.70252	8.99464	3.51096	6.78398	9.78245	9.16362	9.79669	7.78709	7.97957	5.59116	4.49185	4.87774	6.33472	12.139	5.60585	4.19377	3.01792	6.6865	10.1161	8.77841	9.12335	8.61581	8.39812	8.92689	5.48719	9.00338	7.75489	2.07039	4.78591	7.95478	8.92305	7.03342	9.94457	4.74075	9.47046	8.75489	7.46597	10.053	3.81032	7.19279	5.91169	8.50144	7.16936	10.2197	1.07039	9.24911	7.30104	8.81328	5.34424	5.02143	7.25077	4.84298	5.91543	8.70445	6.29094	7.76421	7.79636	5.02237	7.07788	9.20065	7.13018	5.30797	6.65392	7.81634	6.97842	8.61029	6.1918	7.01569	3.64386	6.88874	6.72247	3.08746	6.29974	12.4013	13.4807	13.0916	7.95779	10.8372	7.51096	3.6893	5.16591	11.7524	8.27146	8.49265	5.03122	4.7761	9.27018	5.97269	10.3717	7.26959	8.67631	3.64386	4.05311	6.62059	7.48786	7.14057	4.98641	6.74843	8.48785	8.35535	3.97269	11.1034	7.51096	11.1357	6.56224	6.55305	7.41842	8.82496	8.18403	5.16338	5.57894	7.21723	6.78218	9.91124	5.64097	3.45943	3.87774	8.98043	8.42543	5.18587	6.80478	8.88399	9.4212	9.6879	9.27328	14.8147	10.9007	8.8469	8.6359	9.64295	7.44485	6.14371	9.77824	8.5929	6.78401	5.18587	4.03391	13.678	6.38198	9.05582	11.837	6.79444	9.29042	8.33807	7.78202	11.616	10.0752	10.047	8.51333	14.4639	6.80755	8.01681	8.30956	9.58977	8.86315	8.92214	15.2069	8.81506	2	14.9467	9.57631	9.05228	8.32283	7.96277	9.74251	12.0661	8.48844	11.0549	9.89996	9.77307	9.653	9.19886	8.93949	9.39154	9.26238	10.1303	11.47	9.10591	10.2022	9.70165	5.91648	11.3521	7.85362	7.89482	9.37526	4.73877	7.91588	10.4522	8.11823	6.53815	8.60177	10.5695	7.96983	7.83668	8.04166	9.96839	8.94983	10.2958	9.81793	7.22064	9.84062	10.4404	7.1375	8.49225	8.27476	7.28556	9.15251	9.10852	7.04111	7.9508	9.18073	8.54574	9.97066	9.04258	8.63952	5.03562	9.60548	8.13228	8.95913	2.72247	5.60881	12.3874	6.82896	4.12928	11.591	9.95361	8.81988	10.0538	8.91886	9.6808	6.99548	8.3733	4.37851	11.7053	5.92004	7.96241	3.24785	6.13545	4.45286	3.72006	4.15381	3.67807	1.1375	6.8189	5.91375	9.22689	6.63952	4.94486	8.10486	6.75191	4.87283	5.88753	7.44619	8.11582	9.16616	3.926	6.75489	8.8861	9.55228	6.82498	5.97728	2.81933	5.59096	6.84423	7.97212	3.60881	8.57603	9.12257	8.40504	8.8802	6.44128	5.29598	6.42962	5.07895	3.85798	9.21844	8.59842	11.6907	11.0332	10.6098	10.8625	11.4543	11.8563	11.9818	10.8877	5.53347	7.64024	8.53838	9.02998	9.51708	8.71374	7.97269	9.04412	8.75756	9.26988	6.24204	5.46923	10.1599	10.0294	10.0711	9.88707	6.57931	8.86202	9.52525	9.94251	6.99209	6.94603	4.2411	7.63227	8.50859	5.32246	8.56938	10.3191	6.69905	6.47249	11.5133	7.45286	8.1814	9.09513	9.01767	8.40373	8.52278	8.00394	10.6496	6.84487	10.1398	8.59191	6.32012	7.88996	2.40599	7.05311	9.00375	9.06366	9.75506	5.80993	9.0954	5.03304	5.74416	9.07119	7.22508	8.9103	8.15026	9.74786	10.3131	8.9093	4.50824	5.69114	9.78365	9.6786	11.4341	4.91786	8.71761	7.97555	10.7169	7.90069	6.35477	10.2121	12.4429	6.07468	11.6545	6.79259	6.38631	8.73403	2.3505	9.52826	8.89209	10.1322	4.64983	8.74416	6.55459	10.9468	6.03782	12.3418	6.6821	9.98946	5.62936	8.68018	5.64809	7.62936	8.15249	12.1821	9.63234	7.08195	7.59298	7.65678	6.37678	5.50462	4.43583	9.24787	6.73064	6.9542	4.18011	3.29278	8.86076	5.86047	4.08746	8.45574	14.4388	5.8802	9.02098	9.30012	5.7466	9.50859	7.17493	6.50303	7.86047	9.98057	6.74685	11.5819	7.20965	4.56682	9.67772	9.28563	6.5141	6.58458	7.22813	8.02624	7.58639	10.8082	11.5752	6.21723	8.19191	11.1427	9.17043	7.88813	8.39318	7.85808	7.43869	9.45943	9.27798	11.5506	9.89981	5.66886	8.98043	9.77314	8.88813	7.03672	8.81666	9.09856	9.37886	4.10434	8.21286	4.17591	4.1127	3.91648	3.66676	10.8693	6.45779	7.61274	4.66107	8.08265	8.2503	5.83289	10.8271	8.51251	11.6041	7.79507	10.2925	1.848	10.5684	6.95187	5.89449	9.71	10.7217	8.64169	7.52724	6.13134	8.783	10.2219	6.79704	5.15796	9.66214	8.70044	9.19057	8.98613	7.24222	7.53528	4.01792	11.0987	8.91289	10.0373	5.17792	8.49305	8.17991	8.8157	9.28912	10.1388	8.44791	8.13083	9.12449	7.03122	6.85512	6.0659	6.9542	9.65356	4.81762	8.76562	5.0045	8.97985	8.85922	9.3289	8.31602	7.43879	9.41257	6.82018	11.4329	11.6644	7.81826	2.37851	8.21724	6.56224	7.95296	3.43296	7.46516	5.21723	7.91946	6.80816	6.96223	7.71551	3.12102	10.5504	9.37555	7.41043	9.81824	4.84993	5.0268	6.11686	6.99103	7.02901	8.85277	4.42626	7.27612	3.65535	5.80478	5.69766	6.87802	4.10434	1.86776	4.70044	5.87558	4.14568	5.94251	5.49185	6.78644	8.91827	8.51531	7.02015	4.07895	8.95909	9.65105	4.45286	3.97196	7.2384	9.38453	5.09869	9.35667	7.16045	8.5163	8.6386	4.35806	5.48543	10.1665	3.18587	10.1195	5.16981	7.15482	6.15987	7.41024	6.72808	10.8194	5.57289	9.98868	6.02901	8.36763	9.47998	9.42946	4.88739	7.52356	11.8032	6.51885	11.1079	9.51972	8.47614	7.81057	7.93251	3.99095	7.35063	11.9433	9.25344	3.96648	8.56301	7.48543	13.4621	7.99322	3.60881	10.0656	8.14211	10.2826	5.2817	9.33501	7.87344	6.92006	5.85944	9.15026	7.10538	9.24911	6.43735	8.8679	6.56319	9.08746	6.33642	7.94323	8.39944	10.4271	4.53605	6.94017	12.3675	8.63662	9.47821	7.75129	11.0105	9.5155	9.46842	12.1663	9.11189	9.86434	11.5078	11.252	9.48932	11.0641	6.72792	10.7266	3.41954	9.33963	5.75221	7.35344	10.8887	2.43296	4.89724	8.17823	6.31107	9.57932	7.93784	8.92837	6.84071	8.58978	8.21055	8.26162	8.58383	9.19697	6.10434	4.24031	4.66676	10.228	7.42122	8.58045	8.31556	4.08746	6.77873	8.96319	6.77347	6.64605	4.90689	3.54844	7.63662	3.62059	8.50487	8.44578	9.15413	8.51728	10.764	9.27752	5.98363	9.77659	7.17692	8.02846	8.12632	4.85713	9.28425	7.17182	5.3312	9.72485	8.99266	6.76818	6.75756	7.61324	5.1375	8.65665	9.0232	7.74214	8.21276	8.22062	9.80445	11.716	6.17792	6.69627	6.96572	8.56491	10.4079	9.28098	10.3844	10.672	7.56682	4.48543	5.00899	2.37851	6.94134	11.6334	7.57693	11.1178	5.67807	7.79998	5.56682	7.59312	6.5744	8.42759	4.8125	6.88464	3.21723	6.77215	7.56758	6.75622	8.49402	6.91526	4.32193	9.17118	9.00759	5.3867	3.74416	3.03562	3.29278	7.09613	7.40088	6.96924	6.40131	6.3505	6.88264	8.47492	4.34341	5.97269	10.2622	7.67829	10.4532	7.04002	8.1004	9.1644	8.75594	7.15038	7.92802	9.58646	5.35775	9.69588	8.40162	5.67243	9.87036	8.10748	2.43296	7.13683	9.57024	8.70148	6.86666	7.11164	7.54844	6.01346	9.1166	7.59246	8.50661	6.95303	6.86666	8.02547	8.58346	10.2819	10.6711	5.9542	4.49185	5.36807	7.77808	11.3342	3.21723	5.84964	5.21335	4.95884	7.51649	5.47897	9.52552	7.5345	8.41447	7.38974	7.82082	7.41341	5.39117	5.39232	4.35755	4.72792	11.7193	3.99095	8.7139	8.70356	7.07895	4.89724	3.59694	8.99633	7.05853	9.51783	4.37851	5.91886	6.13134	8.41128	2.80735	7.77281	7.66959	7.26209	5.02237	7.78986	4.21723	5.68179	6.15849	3.56071	9.58455	7.09908	4.89724	7.08746	5.9331	5.84046	3.54844	7.91409	7.70529	8.9678	10.1834	7.72042	6.78529	8.94281	7.49745	9.73775	7.75087	8.00484	7.60511	4.24793	7.91468	8.04439	7.4733	5.80161	9.12311	5.43315	8.52591	6.50303	8.68089	9.00056	5.79442	5.22882	6.88631	6.03342	8.84211	9.17268	5.42962	5.98334	8.25209	7.04985	7.90388	6.71425	2.56071	7.00675	7.93664	8.70217	4.17792	6.48864	6.60881	7.99435	7.21177	4.27798	6.97728	10.7533	9.72656	4.02552	8.20408	4.63227	5.54535	6.67499	5.98641	6.20359	5.84298	7.80155	6.06178	9.44956	8.14262	2.96773	6.1127	5.19961	7.33176	4.73877	8.03194	7.86972	4.17463	6.58917	7.1375	3.85798	6.50856	6.90207	5.70321	5.60288	6.36457	7.4123	7.31288	7.40003	7.76752	7.4719	6.97384	6.19835	5.62644	8.14109	6.52513	7.13955	9.66729	3.15381	5.61471	7.49426	7.47897	4.30012	6.49506	8.87098	6.27984	7.73132	5.24793	7.70103	6.02015	9.32688	9.3672	8.05853	7.9426	7.75605	8.51412	6.71562	6.83009	10.0186	3.39232	5.41597	6.34873	9.16792	9.59954	9.93428	5.27798	6.33092	9.31107	7.38284	9.30652	3.90689	4.58496	7.40599	5.54226	8.68405	8.97441	2.7866	7.08428	2.67807	8.114	8.89512	4.65535	7.90929	7.07146	7.36807	11.5157	7.82244	6.24603	4.32193	12.0768	6.26866	7.84109	4.63227	6.42459	2.32193	7.29466	4.37851	7.18093	8.8679	4.30023	6.6879	2.80735	8.34581	7.84862	5.49845	8.3403	5.2854	6.66959	6.77215	7.45943	5.37235	7.16892	5.96819	9.00422	3.90689	7.33339	8.0268	9.09487	8.44336	10.788	8.72032	8.74853	6.17991	9.68422	9.36129	6.50462	2.96347	4.05311	8.76388	10.3207	5.11605	7.43796	9.08978	4.72247	6.99774	6.97728	8.08654	6.76155	7.76818	7.83162	6.50153	8.45409	7.79312	8.30879	5.22705	6.81506	7.9542	10.7021	7.29409	8.41954	GSM228597	GSM228597	7	F	White	Type 1 Diabetes
6.77083	3.08746	5.47573	7.43796	7.77413	8.57478	3.59694	6.80288	6.72481	6.75666	9.76967	3.44626	8.94398	10.709	8.71699	9.93474	3.55864	9.74953	8.49546	8.05698	7.75741	6.99774	1.20163	5.84463	5.62936	4.73877	8.49785	4.46597	8.40684	6.1639	8.02181	8.09908	5.90603	6.42291	5.29137	9.31424	3.926	6.12309	4.95496	8.96379	9.25277	3.64386	4.22655	7.4446	9.13109	6.99095	3.56206	4.2709	4.25352	7.79116	4.72247	5.75489	9.1025	6.20526	9.44529	10.2186	8.009	8.67631	7.8042	5.44956	7.6575	3.07039	9.59451	8.57061	7.91169	8.18438	12.0122	7.87713	8.19959	9.09987	8.53294	7.08613	6.5511	3.1375	10.156	7.23738	4.43962	8.85019	4.44626	10.6612	5.22882	4.18452	11.3679	8.97922	8.95942	7.04767	6.46923	4.54226	3.73335	9.43775	6.48543	5.66391	7.24888	6.68089	6.80349	5.0268	5.11686	6.75355	6.81121	3.60881	3.74416	3.01792	11.1852	9.42733	8.27897	4.96703	6.57522	7.42962	8.15482	5.38144	8.18339	7.88935	2.45943	9.92807	7.12178	9.39676	5.96413	9.7487	8.848	9.58606	7.732	8.96895	6.77083	3.11036	4.50127	8.89451	3.88753	4.38543	6.77347	5.30743	9.80221	5.76818	6.2891	7.28953	7.94895	2.58696	8.15735	6.75185	8.6994	9.75221	6.27277	3.66676	5.68133	0.378512	10.2585	9.01067	9.08693	8.42375	8.14924	5.10434	6.62094	3.57487	6.90569	7.42794	9.66623	8.62235	6.89239	9.1982	6.7949	3.47249	5.20163	6.59785	4.55889	3.33628	3.10434	7.30555	15.1471	14.5542	8.86295	7.67878	7.67948	7.16692	6.9472	2.88462	4.30743	3.23266	5.2891	9.62556	3.80821	3.63227	9.03425	10.5747	9.15188	9.59619	12.4938	12.4535	6.54844	4.91169	8.2038	9.40386	7.86295	8.55267	6.99873	8.31922	7.64674	6.0917	6.68229	8.20799	8.62972	9.46621	10.2965	5.36107	4.51475	6.96809	8.95467	5.49506	7.88744	2.40599	3.92587	5.98413	4.41208	4.77969	8.06223	5.10852	7.11061	1.926	3.16993	6.92271	3.50673	8.78815	7.22304	4.6837	2.82782	5.06178	7.71149	4.57642	5.73335	5.7866	5.47573	5.7866	5.70379	4.98829	7.41701	2.60881	5.43296	7.49905	7.98016	8.92362	12.5099	7.00494	6.10014	7.88692	6.78764	9.2427	6.77215	3.51651	3.16912	5.9394	8.0752	4.66676	9.72911	3.7866	6.19908	5.86295	6.56834	10.0025	6.11656	12.9796	3.70867	6.54381	3.24793	3.85712	5.04439	10.3821	4.98185	6.33807	9.75389	6.32193	10.1606	9.89391	3.3505	8.03638	9.68615	7.37764	11.1775	8.9828	8.43479	5.76818	8.38845	5.2854	6.96924	11.3056	6.15785	9.0359	3.9796	4.80735	4.10876	5.71973	6.63952	6.98641	3.93546	8.53722	4.64599	8.21894	8.15463	9.41764	10.7225	9.73471	7.40429	6.00225	7.78529	9.89451	8.45779	1.926	4.15381	3.16993	1.926	8.57057	4.08523	3.48324	6.4822	8.41109	2.848	3.12102	11.0492	8.73068	6.59842	9.21917	9.67948	4.73672	7.18587	-0.152003	6.15178	6.78118	7.05242	5.72177	7.88417	8.33873	8.71321	7.43657	8.98755	6.07682	8.34074	7.2555	8.9311	8.3115	7.14568	6.65535	8.97298	8.77413	3.49825	6.34298	6.49346	6.23458	8.19019	5.94289	4.06543	3.79374	7.66605	8.88966	8.48687	7.58838	4.46597	4.89375	8.15065	5.99322	8.82496	10.4121	9.78103	3.96525	7.23074	4.17792	9.09698	10.3255	9.05718	11.0703	4.51586	9.35887	9.81927	9.0098	10.4067	7.08215	7.50462	1.72247	4.78535	8.59582	4.77585	9.25739	7.38198	7.87519	7.01235	6.84021	5.60585	8.944	6.54689	4.81213	7.02348	9.60936	10.4687	7.9269	8.54052	9.58	7.27333	9.40881	9.53146	9.60636	4.6893	5.9542	3.76553	4.10672	7.50248	9.35798	6.5719	7.41704	7.58571	9.50343	10.197	10.4704	10.6632	5.8802	7.16423	5.2031	9.49685	3.63227	0.847997	8.89051	7.07762	8.71356	5.84523	7.44942	9.46291	5.94486	4.39917	9.98028	7.62993	8.83605	7.67455	5.52885	7.51276	9.38522	8.69766	5.12928	3.88753	2.8679	5.26024	6.69193	10.7306	6.56377	8.71322	7.98882	4.49739	6.11159	5.95702	6.88635	6.20373	5.60585	10.4199	12.7004	2.53605	4.92733	8.34696	8.47735	9.23864	7.2555	8.62341	8.95391	10.283	9.54786	8.95245	7.62863	5.70219	8.85112	7.30743	5.48543	7.97005	7.21335	4.58496	5.52356	4.88264	4.24793	9.1926	12.1281	4.92362	2.51251	8.50064	3.76553	6.88142	2.60881	5.926	5.15456	8.30012	3.01792	4.23266	5.55152	3.55426	7.04074	3.7761	4.89539	7.35801	9.59088	7.09803	5.0917	6.99774	8.88859	4.82782	3.53605	9.97269	8.57781	8.37764	7.43129	5.45615	3.07039	3.7761	9.4508	9.19254	6.61029	4.72247	8.92035	10.1205	8.64602	7.99718	6.14919	9.06205	8.35006	10.9102	6.38543	7.81801	8.00594	5.03338	3.4826	5.03122	6.26181	2.90689	5.87283	5.23266	5.756	4.85865	6.53735	6.07253	8.80349	4.2555	10.0854	8.81282	6.83345	4.71196	9.68755	8.68825	4.853	9.5904	10.8853	8.507	8.65281	9.80268	6.51096	6.00977	9.40472	7.84172	5.1127	7.21335	8.22882	3.07039	7.81698	7.90569	10.785	3.85798	7.85175	5.95299	3.24793	8.37025	3.41954	9.3637	5.07895	7.18686	3.43296	4.83289	10.0611	4.6837	12.195	4.29278	5.58496	9.71291	7.61471	3.11671	12.9946	5.66107	10.5556	3.67807	13.2852	11.6242	6.21723	10.3198	7.22497	6.98982	9.76493	11.1195	11.6569	10.7406	6.98413	5.17326	11.0229	2.63227	2.40599	3.57289	4.60288	4.04836	4.16843	7.32912	8.33762	9.04275	6.76806	4.33379	7.72683	11.0465	9.13359	9.49258	11.2975	10.4688	8.6229	4.89239	8.66152	9.07521	11.0159	8.10444	4.76361	6.64962	5.73618	9.84251	8.25408	7.73165	7.9572	4.853	9.20438	8.34956	7.91767	8.82018	5.16998	8.41278	7.58576	4.55322	5.96116	9.59358	11.8207	8.05311	9.81041	8.42122	9.05485	8.65714	6.50144	4.71699	2.8679	10.5198	10.5838	5.27035	4.60649	3.66676	6.33807	6.28355	7.15381	10.1463	7.35315	10.293	6.98868	10.511	7.61474	9.20016	5.41099	5.82185	4.12102	6.99435	6.33812	4.46597	3.7761	7.35755	7.62312	9.00675	3.03562	7.76818	4.60288	11.1284	5.86735	7.95768	8.02138	7.92818	7.79612	7.90929	7.50462	9.69249	7.99435	4.5349	7.21529	8.67026	4.29813	4.16189	4.09925	3.54844	5.34341	9.85845	8.94947	6.54743	10.2694	8.66963	9.30948	8.62461	2.76553	10.2527	5.18439	9.37025	12.2648	3.01792	9.18553	10.7863	9.55075	10.8337	9.10696	10.1143	9.59694	9.65147	6.75197	8.84132	9.01458	8.08069	5.36107	5.73503	11.3877	8.3299	7.93074	6.08108	8.31741	11.5234	11.097	8.30352	1.72247	5.81506	11.058	5.37864	5.1904	5.4363	6.89776	3.9852	6.73266	9.19353	6.01045	6.96463	5.0701	3.12869	8.72886	14.3233	6.84046	9.45265	4.5027	8.21286	7.29122	4.84088	7.27384	6.20359	4.59694	11.8715	9.50636	4.81762	5.58796	10.7912	6.48704	2.98185	6.53683	8.56911	6.10014	10.9779	9.41873	7.64962	9.48771	7.27519	8.25219	9.53294	8.46583	9.61372	8.1639	10.9466	9.29005	8.32759	8.24905	3.54844	2.37851	6.10224	5.54226	8.77742	9.893	7.18457	8.48543	9.92158	4.19487	10.5346	11.294	9.79321	12.6803	10.5454	9.14542	11.8452	4.45286	7.76022	8.18388	8.63832	2.5713	5.89724	7.17692	9.00225	3.1375	8.66534	8.27335	7.63441	2.76553	8.88823	4.80735	10.0836	12.0945	12.3626	11.7406	10.1149	10.3634	7.71591	12.6222	11.024	7.31107	9.49466	5.43296	7.17891	8.94898	10.2242	6.6453	6.0045	3.64768	6.80864	4.12928	3.97269	7.0917	6.44626	5.83036	4.63431	6.27334	8.87904	8.6489	5.0045	5.83289	5.93116	7.80337	4.56832	8.57213	4.31355	7.63081	7.5157	7.46352	6.51096	7.8392	8.41532	9.00113	3.7835	0.485427	6.25172	9.96882	7.86357	7.53138	8.40045	8.14517	10.2774	4.64246	4.73877	5.72247	6.06393	7.99548	3.04001	9.23636	3.73335	9.29255	9.12541	8.76918	3.03562	6.26138	4.33628	6.66107	6.30561	7.19476	8.32912	4.83289	8.50343	5.37156	5.49301	8.71253	8.86246	11.4006	4.56071	7.2317	8.81666	8.12102	6.70044	7.3505	10.3797	8.6314	8.25974	12.3401	6.44881	8.4492	6.28019	3.16993	5.56682	8.24657	8.48341	6.86047	8.67136	8.31539	8.68807	9.04821	7.6125	9.39425	6.96809	8.71608	8.75556	8.55598	8.69634	8.10852	8.34119	9.44936	10.7727	11.2081	9.76842	5.75913	3.94486	7.86542	5.10268	5.08583	9.07948	6.43825	9.2465	4.77083	9.8889	4.54844	8.10653	10.9523	4.04654	5.38888	6.90697	7.25739	11.3539	5.71425	6.46434	8.86503	8.92475	8.99889	3.96692	3.6519	9.28486	7.33426	5.74556	5.30743	5.20945	13.1934	12.0127	11.4631	9.24966	12.5973	12.8061	9.63753	8.27908	6.22689	11.543	12.5704	10.6436	10.7097	8.08321	12.5201	10.4621	8.29615	7.05441	10.0363	9.97286	7.93073	7.70507	5.22882	11.129	10.3784	11.8372	9.12843	9.12024	10.1341	2.29278	11.8194	8.158	9.16538	10.8334	10.5852	12.1547	5.75489	10.18	9.01486	8.66932	5.18587	8.55158	6.29312	8.61324	8.88417	4.7866	6.98413	6.95459	6.09871	6.8796	10.4626	8.87776	10.4136	9.93575	7.63269	6.15024	9.02032	9.08374	10.1146	5.54844	7.27118	5.78105	6.32193	9.56939	4.29231	9.53838	6.2817	9.01848	7.0542	10.8026	5.79942	10.5173	8.92589	6.91289	6.22304	10.1716	7.85487	7.13134	7.63372	6.52668	7.33348	4.27798	7.95594	4.16397	5.24793	4.96356	8.57213	4.49667	1.848	6.86171	5.2555	6.71149	10.3938	5.78398	15.2344	2.41645	1.848	5.07388	7.33743	6.20945	4.05311	7.11663	7.7039	8.71253	5.7761	6.31651	5.87798	4.06178	7.3433	7.57969	9.51865	6.6011	9.27243	4.99884	7.89084	4.25282	6.77873	5.76022	3.36457	9.91079	3.32193	7.26679	9.69836	8.42417	9.65875	7.90463	9.02137	7.20848	8.69418	7.47005	8.97474	10.8981	5.05745	6.38716	7.8392	4.76022	4.47249	1.50539	5.41499	5.82018	4.14896	8.25833	6.80607	11.5125	10.3014	10.1638	8.67349	8.16842	6.07895	3.60881	11.456	10.1376	7.80993	8.99483	10.0426	6.40536	7.56151	8.80122	8.13134	9.38108	3.20163	8.28956	6.75221	7.44831	3.10434	6.03528	9.83934	6.54689	6.2724	2.7866	6.10014	6.06178	1.88753	2.74416	4.97728	4.88593	5.30729	7.17592	10.7058	5.24793	6.03562	10.4755	8.03837	7.86542	5.58855	7.3047	7.9507	5.60585	8.96174	5.44141	8.10957	9.4113	9.17254	11.087	6.77971	11.2427	7.05213	4.99095	5.15746	9.15962	7.28355	7.77215	8.52317	11.3429	8.14779	9.78195	7.82756	9.38198	7.55689	7.00899	9.76783	3.29278	7.3672	7.6014	8.50422	9.4417	7.89905	9.21018	5.85549	4.96347	2.37851	5.49185	10.005	6.53138	6.67807	5.88264	5.05745	8.65535	6.27053	7.69349	9.16466	8.57705	5.56071	6.39575	7.35226	5.77323	4.7866	9.2785	7.06609	5.83794	5.39232	4.94968	6.44426	8.95757	9.8549	7.31016	10.4495	11.9844	9.39618	7.25172	11.7074	9.87283	5.94152	7.40599	10.5553	7.91787	8.91409	8.91767	10.3136	10.247	4.90689	12.5037	7.82632	9.13981	5.39047	9.66534	4.93266	4.54226	7.41616	4.4975	7.30213	5.84549	3.57289	5.1002	7.04372	6.98761	5.06838	6.28448	6.21491	4.24031	7.58554	9.84862	6.38024	3.81762	6.67525	7.4273	10.466	8.19647	10.8554	7.54458	9.6226	7.22207	9.22279	8.08668	8.98328	6.41278	7.61324	5.42962	8.09381	5.43296	1.53605	9.85786	5.32193	7.30195	7.70799	6.7005	4.08107	8.21672	9.26544	10.8354	9.77479	8.63008	9.40535	3.9542	7.37049	9.15228	1.1375	8.82285	5.65094	7.78075	4.59694	3.03562	1.1375	5.94017	6.56529	9.63753	8.45738	5.30743	3.58496	6.58982	7.98982	8.58647	9.48724	3.16993	6.06824	8.79961	10.2286	9.96477	11.0875	3.10434	6.99548	6.61324	5.34092	5.50779	6.54328	12.876	5.96116	7.30378	6.76288	13.6612	10.8908	7.96471	3.99095	9.19476	5.79442	10.1782	7.80693	2.98185	10.6448	11.0279	13.577	10.5126	4.01792	7.55152	6.41109	6.69617	5.19985	7.21432	10.956	7.01871	7.2317	7.34341	8.18686	10.752	10.8567	4.22209	4.77239	7.88509	8.54056	6.90448	4.94486	5.17393	5.05311	9.74534	7.76267	6.10643	9.43442	8.19032	8.65821	11.3337	5.17393	8.74584	7.58271	8.51924	8.15684	7.72996	9.41785	7.6125	8.64494	8.1918	8.49785	9.0669	6.97486	4.92125	6.60437	9.64584	11.5837	8.67913	11.5217	4.66107	7.4271	8.01318	4.80219	4.30012	3.99095	6.30128	4.38543	8.65141	3.44626	3.21723	9.96333	6.82451	4.05311	6.98071	9.24888	8.05148	7.08428	6.3906	8.67983	6.57514	15.2281	9.54323	10.0718	7.59842	3.45943	7.82591	11.4746	8.25927	5.10014	8.94249	9.4984	3.33628	3.18587	9.07601	8.73132	9.50898	5.30378	6.30378	5.07895	3.7761	6.58646	3.55196	9.99676	4.85798	9.8157	6.47863	6.87283	8.10591	8.43796	8.50978	8.02514	8.80864	6.69209	8.27006	7.12548	4.62497	6.61912	6.52199	2.60881	10.0881	4.64135	6.46434	6.84423	6.3345	7.01235	6.85798	4.27798	7.16289	6.83289	11.9705	7.1179	5.70329	9.39121	9.54071	6.8936	8.73539	6.89845	4.2854	6.51885	6.39575	8.18785	6.51257	8.12379	10.8769	7.06717	8.99379	7.73265	7.2317	9.0607	7.61985	6.04439	8.12965	5.8877	2.76553	4.72247	9.40067	7.54381	4.15381	4.47897	5.41616	3.53605	10.382	6.99624	6.36632	4.62644	6.55766	9.95681	7.51649	12.8612	6.65249	5.40939	10.4502	6.24031	9.82671	9.05934	8.50779	6.75756	3.45943	8.81698	7.893	6.38716	5.1334	8.51795	8.51974	5.30378	5.52669	8.67878	6.32553	7.02126	11.9638	8.24588	6.56529	6.64586	7.15334	7.85985	9.20677	9.18914	4.26303	3.62059	4.01792	6.60288	2.45943	5.06609	8.40386	0.137504	5.89724	7.13545	7.73539	4.22497	8.51885	4.77975	7.46108	8.4781	6.58646	7.50859	3.97269	6.75087	9.41151	6.79572	7.7866	6.14422	2.848	7.21626	6.3586	3.7866	8.09592	4.29278	5.87193	4.47897	7.13644	6.65821	6.75622	4.88264	6.15785	7.10748	9.55382	11.7141	3.32193	8.6101	4.66987	4.71699	5.78136	6.53761	7.98679	5.76696	3.12102	4.13503	5.4092	3.54844	4.23266	3.94521	4.51096	6.27069	4.04439	5.70598	7.94369	7.53761	5.66751	4.40505	5.90376	2.76553	2.88753	4.1375	4.46597	5.75736	3.40599	7.71885	8.92793	7.19279	7.30647	4.91053	2.3505	3.7016	5.91648	5.53294	2.78447	6.79312	5.2093	5.53294	9.16867	10.9994	5.50542	6.08101	5.37022	8.90388	8.46679	11.1885	5.57073	7.35479	2.45943	8.65047	7.38298	3.70044	8.33405	7.29462	3.51163	4.43497	4.80955	8.54089	6.8716	8.49145	7.5964	6.58195	7.41532	10.0821	8.97814	7.06949	6.68827	4.42626	7.90629	9.19441	6.61912	8.44622	11.624	12.4455	4.14064	10.1708	8.22834	4.45906	5.42291	7.57213	9.77493	7.96631	7.09276	3.77891	9.0241	4.40521	11.2192	10.8498	10.1015	11.9696	10.8787	9.67722	3.88423	4.98349	9.27519	7.59694	7.77281	8.31424	9.67349	6.87774	10.0832	10.4046	7.01011	5.41616	9.6844	1.848	8.51373	7.52307	4.98821	11.6393	8.04379	7.5503	8.65249	9.65353	6.47249	8.47266	8.23554	10.7581	8.96463	8.49922	6.07682	3.26303	4.61716	4.59096	9.76608	8.95158	9.1724	2.29278	7.00899	5.58195	4.40599	7.3271	3.98604	5.70874	6.63237	8.79474	10.834	7.63445	7.45783	3.7761	7.03452	4.38543	8.27519	7.02348	8.79961	5.46597	8.91588	10.02	2.926	10.314	7.99152	7.51003	9.12512	9.70096	4.62059	7.27053	5.58582	2.1375	7.63445	9.58346	9.26032	0.925999	3.07039	10.7398	5.7866	8.31696	4.2854	5.02237	4.89239	7.02348	3.90689	5.17792	7.52669	4.15381	0.378512	6.88509	4.2854	8.3116	9.06286	10.0829	6.58991	6.66676	7.15482	6.38147	9.60752	8.63336	9.55382	3.70044	9.11426	7.8125	7.58871	5.85549	10.1962	6.8125	3.87774	6.93899	5.80735	3.96347	6.46372	7.03892	8.0954	3.05311	6.05487	8.90719	8.28077	9.96	8.51136	9.36216	8.3112	8.18735	6.39019	3.23266	4.01792	6.41283	5.38888	3.51096	6.77479	4.68943	4.83794	5.40259	5.9331	5.51728	4.68532	6.17193	5.72792	2.60881	4.75489	4.43296	3.41111	2.76553	2.926	5.90207	9.52963	11.1202	12.192	4.79181	7.26115	2.88753	7.11715	7.64458	9.63644	7.47735	10.7492	5.54151	9.69189	11.9956	6.98868	5.95211	6.91555	10.881	9.61287	10.2568	12.9127	7.44543	5.93074	4.24031	12.5934	9.55804	4.37156	7.40599	8.00881	8.42164	6.80735	7.62014	10.2218	6.89603	9.82463	7.34341	7.61618	9.44853	7.80607	12.0769	6.58496	6.99548	6.45779	7.30925	8.22014	8.74408	11.2495	11.321	12.1468	11.3365	9.65165	6.29462	11.0408	8.47697	4.05311	6.59694	10.7003	7.84549	6.59694	12.944	7.73132	9.66089	8.27067	11.2116	6.42459	9.59544	10.0371	6.36807	5.7252	9.33248	9.38608	6.08371	12.3281	7.40832	6.02237	5.17262	8.35131	7.45039	9.22349	9.34163	12.7084	7.97785	11.6039	8.55253	8.03342	8.84	9.71855	7.64818	10.5042	7.30104	8.6749	6.95884	8.85879	12.6139	10.3168	13.5723	10.6177	7.22882	11.1599	7.51501	8.35705	8.34961	10.444	10.6371	9.77675	13.8678	8.70356	13.6112	13.6821	10.4716	8.38549	9.08544	3.39232	9.67645	11.6498	7.19279	11.1289	9.59419	7.31288	9.24413	13.5847	10.6568	10.4571	6.72792	10.6779	9.14644	10.1413	7.31146	9.09088	11.8847	9.77509	8.28817	9.7964	9.71528	11.182	11.7044	9.12102	6.04439	10.4986	6.56855	5.63614	10.1799	7.14568	9.02735	5.33943	11.1271	5.44308	8.24374	8.68545	10.1567	8.26866	4.01792	9.42324	9.36047	4.77602	4.37851	6.88509	5.12177	9.62462	5.57266	10.225	5.35403	7.81151	6.53751	8.55612	8.36545	7.08746	9.1918	4.74416	5.94486	2.83253	6.62644	3.05791	5.91886	3.3505	5.07755	2.76553	3.96347	5.30012	6.25172	5.15573	4.21723	4.60881	2.53605	5.01388	4.8125	3.90976	4.09592	5.89683	2.926	2.80735	6.40939	3.2542	7.94134	10.3935	7.62721	6.93045	9.79743	7.94415	5.82077	7.42445	7.578	9.16756	6.28355	7.39826	7.37656	6.52042	9.57592	9.62954	4.73335	9.5889	7.7046	6.07063	3.93546	9.44253	8.61397	11.1154	6.06609	9.11868	7.73539	8.84674	6.6227	5.43962	3.76553	4.1127	5.05804	9.28817	11.0332	8.00392	5.60284	8.59395	3.08746	6.74698	6.43929	7.32463	4.07039	3.74416	2.26303	10.3339	2.70044	4.8076	2.88224	8.89469	5.17583	5.58496	10.8166	3.67807	3.44626	3.08746	5.1819	6.41447	7.84883	7.11624	8.13885	7.45083	7.09381	7.17155	6.51635	3.95749	5.89482	8.52474	8.39618	12.9499	9.73748	7.59171	8.46638	9.29025	12.126	9.28586	3.87774	5.24561	4.91169	5.85821	7.03562	9.55351	10.6519	4.76264	3.87774	4.50643	6.93231	5.37904	3.47249	3.37851	4.10434	7.39489	6.8009	6.99887	6.32373	8.0864	6.7761	8.25974	5.82528	5.72685	4.81759	6.6279	7.09064	5.61392	6.38716	5.84046	7.69139	8.66107	7.69573	4.66107	6.6879	6.36876	4.79763	6.79487	6.39911	7.6354	8.06447	8.54612	7.28655	6.87654	9.21038	4.63227	6.77347	8.9874	8.82572	8.49482	7.41954	4.1127	6.98034	6.5345	8.05311	6.9472	10.1398	7.61397	10.261	4.18587	10.4097	2.82782	9.05831	8.01346	4.63807	8.75121	6.90569	6.08958	9.14949	9.39553	4.27053	6.18157	10.1553	7.51724	5.31832	4.51728	6.56986	6.10852	1.26303	3.21723	15.075	9.99202	9.94881	3.77287	5.83036	4.24793	4.8125	10.3254	4.20945	9.25621	2.96347	4.79701	3.40599	7.35478	5.853	6.6893	12.3674	9.14032	9.68106	10.0351	8.81077	5.70598	8.90219	9.27057	3.63601	5.64925	9.39403	7.58707	6.64253	7.73742	7.33502	9.81666	6.87897	5.83542	6.7765	8.64061	6.35755	9.978	4.29278	6.15924	10.4074	7.90651	4.56071	5.73606	3.52356	8.88996	10.1277	11.3204	8.9433	9.69262	9.71676	9.41457	8.11218	10.3149	5.05745	7.14597	5.30743	9.29163	9.40232	3.74416	7.07788	8.66785	9.5544	6.24045	5.89724	3.58496	2.96347	4.48543	4.32912	6.76818	4.18148	3.94486	7.22689	5.27464	4.27905	4.85798	7.80993	6.45121	7.53761	7.64962	4.06809	6.01792	4.43296	4.87675	5.29646	6.75087	7.21917	9.03507	9.64006	10.0723	10.3897	4.6422	7.50144	6.91528	7.33539	6.32193	10.0464	10.0252	7.6388	5.91276	8.8312	9.2199	11.1125	5.17275	8.11166	4.04439	8.1205	7.82591	7.2531	5.88996	6.91676	7.96982	11.6109	8.04712	9.07012	7.48864	4.15381	8.34229	7.57688	8.2114	12.0038	7.55459	8.3637	9.7384	9.09249	7.27984	9.67331	9.83336	4.54226	6.23458	4.72247	8.94486	8.36763	9.00478	7.68199	9.29554	10.6153	5.07468	5.22636	2.29278	5.60288	7.51346	7.23936	4.09592	5.74416	8.48238	5.11862	6.44128	8.13597	7.68652	3.54844	5.12516	3.52356	7.12205	5.52356	5.36457	7.61618	2.74416	4.89239	4.04832	4.61471	3.73819	3.48543	4.80735	6.08958	5.06609	2.16993	5.02237	10.1186	8.47816	5.60328	7.33539	6.38543	7.69418	12.6668	10.4945	7.40684	9.89841	7.18884	6.05674	6.9542	10.7589	4.07895	12.7888	5.55766	6.38198	10.2731	7.17291	4.31237	10.6001	7.74281	7.26866	4.58496	7.64458	10.1232	10.0757	9.16616	10.3134	6.75495	9.12548	7.86875	4.99095	5.73762	10.29	7.68313	8.89118	6.67243	9.66213	6.33807	8.659	9.34407	4.3505	9.62297	2.37851	6.85175	9.53572	7.98931	9.05812	5.78398	5.93074	7.84736	6.89567	8.3733	9.29715	5.94953	3.51096	7.89632	8.20212	9.59563	9.44155	5.80993	7.13539	11.0296	12.2401	9.60715	12.7427	10.5331	2.70044	3.76553	3.64605	5.91648	10.5415	4.84298	9.36238	6.96809	5.49185	6.88387	9.98285	6.6453	2.82782	6.46597	6.76632	8.94105	6.01792	10.116	8.89341	6.41522	6.83245	8.96319	11.1257	10.0918	8.82273	8.00443	9.44026	9.96679	6.18982	4.0811	7.6879	8.8505	3.03562	7.05853	3.67807	3.29278	3.848	6.58346	4.37156	7.40259	6.67398	5.15381	9.05772	7.68601	10.7727	9.39853	6.00899	9.06124	3.37851	5.90667	7.36545	9.53586	8.9847	8.79124	7.39746	8.94075	8.36472	4.07548	2.348	5.93272	5.67058	4.02687	5.77873	5.62644	2.74416	6.69826	5.97039	5.61275	3.8533	2.96347	3.17737	4.20935	5.14312	4.57467	4.48704	9.17368	2.3505	4.53605	4.05046	3.64434	3.98301	4.70597	4.63623	6.86304	6.44791	4.47055	4.23649	5.09544	3.48543	7.45861	3.67807	3.71149	3.62059	6.27612	9.57497	7.39232	6.95768	9.77643	10.6634	8.10771	10.1764	9.57365	2.20163	8.4986	8.70963	11.4618	10.6214	8.91305	8.95449	6.8716	9.394	10.3338	9.56071	10.2644	9.25509	9.12464	8.63844	8.80926	9.93029	3.8679	10.2384	8.08375	7.8716	8.10224	8.0864	7.89193	9.28355	1.26303	13.1784	8.22864	11.1613	6.5345	5.56071	8.05474	6.72792	11.838	9.14822	7.40874	8.11749	7.97728	9.89148	9.11868	10.8584	10.9362	9.97519	13.2194	7.27705	11.9913	7.00113	12.9941	6.92719	3.848	4.12928	12.2983	11.228	9.40067	11.9026	8.52904	12.0667	12.3376	3.62059	2.82782	7.32373	7.94193	7.32193	3.62059	5.75221	8.24542	4.76423	3.45943	5.91886	7.75556	4.18587	4.07039	5.88988	6.04658	3.54844	8.82877	9.90823	4.2047	7.73403	8.21432	7.53916	7.76896	4.51586	3.07039	7.02237	9.69311	9.86929	8.981	9.12131	10.057	7.4988	7.38323	8.2588	11.0462	4.7761	6.94521	8.16289	3.79701	5.83289	8.73166	7.31578	6.94369	11.1622	7.92218	2.8679	9.73841	8.56339	3.92149	9.71218	6.62059	8.45386	9.9491	7.6782	9.95942	7.9507	11.1169	6.64567	3.93543	2.1375	5.11119	5.3459	6.67375	11.0962	4.3505	7.96232	2.71313	4.54844	5.83036	9.62626	8.418	9.40732	4.00899	5.27798	12.003	6.01569	9.00871	2.76553	5.59766	9.34474	3.69358	8.3336	5.07039	6.26679	8.33181	8.33405	6.22345	11.2535	4.07895	8.05039	7.26491	6.38716	5.65535	3.52356	2.45943	3.89724	3.30743	3.59694	7.61912	8.2446	3.51096	7.34696	3.62059	4.87283	3.96347	6.26866	3.64386	8.42291	5.69766	9.96766	8.88996	10.4935	8.62753	5.9472	3.79701	10.9251	8.2718	5.05404	10.0287	4.67649	8.34218	10.9306	4.03562	9.13366	10.5181	9.02007	4.24793	4.86842	2.66671	3.36793	3.21615	2.69949	10.4688	5.95884	3.16993	3.96347	9.15997	8.52836	7.07146	6.71973	5.87373	9.22105	8.86047	9.38812	8.58984	11.2658	4.93152	4.26303	4.18272	7.63575	7.83731	3.98185	9.40088	4.96831	1.58496	6.50144	4.70044	11.5718	4.20163	3.64386	5.38543	12.0422	6.10434	11.8138	12.0658	7.80892	8.39917	8.40424	9.37916	4.39232	2.32193	5.46605	4.97743	4.2555	6.23074	8.38068	8.03837	6.6151	3.05311	4.1127	10.8807	8.80189	8.99303	4.97339	9.50325	8.76055	8.68475	10.9984	6.32733	3.21723	9.30766	8.11582	10.0176	10.5555	5.20527	4.21723	5.18587	4.18191	5.49281	8.31379	8.57273	5.44626	4.36457	7.25267	2.07039	11.0496	6.52042	9.84471	7.37341	4.98896	7.38711	8.23649	6.78005	9.6954	3.62059	6.55612	4.96809	7.54921	10.5821	10.1053	11.6217	8.53255	6.36807	7.20065	4.80219	11.112	7.82209	8.95128	9.84784	11.5615	5.31832	9.8679	6.26845	5.10986	6.72928	3.89724	10.2917	10.3304	7.86945	8.76229	9.06059	8.84632	8.3917	5.45853	7.76553	11.7184	9.06313	8.89515	5.87283	7.64458	8.49825	9.25668	2.60881	5.72747	13.1434	4.27053	7.6907	7.4446	1.71648	4.58034	1.32193	5.94251	6.60437	2.67807	5.1962	5.10852	11.8	6.6893	8.63081	9.35072	7.63091	13.3127	6.94284	7.39877	8.3996	4.22497	10.4886	10.2084	10.1918	6.64241	6.08285	10.1816	5.36807	4.34341	15.5996	8.21313	9.18066	7.76483	8.83479	9.29278	6.19574	10.0386	9.63753	12.2504	10.1295	5.89482	10.2154	11.6586	5.81506	3.67807	2.45943	10.0896	10.9612	7.03644	5.23352	5.87774	9.04228	6.54535	4.43296	4.2555	6.75087	5.68089	3.54844	5.45969	7.63876	8.02735	3.66676	2.65535	4.79181	3.07039	9.1004	5.89482	3.54844	5.98023	6.55612	4.82072	6.29066	6.42291	6.59842	3.79007	5.57592	4.32918	6.23099	6.09571	7.39146	4.90467	3.94486	4.70598	7.1819	2.3505	3.39232	4.3505	5.52917	4.72595	3.22546	6.22689	3.48543	4.33628	4.82409	5.54535	3.36457	2.40599	4.6837	5.37504	3.39232	7.38284	2.94486	7.83944	4.50462	6.18785	4.54224	5.21335	3.10434	10.3533	8.81922	5.34341	9.43814	11.4289	6.05094	7.35755	4.67243	2.76553	8.02333	4.32868	6.62498	11.218	5.74505	6.80864	6.77742	7.69605	7.08534	8.1533	11.1837	6.88039	4.71927	7.37341	9.93987	9.34251	8.11061	8.40945	4.20856	8.8351	12.8636	5.64386	4.20163	7.16792	7.56986	3.51096	3.1375	11.6936	5.60224	5.8802	7.51017	6.55359	7.80735	7.98502	7.6125	8.87629	5.42291	6.55521	7.93369	6.50621	7.37504	8.46842	9.08588	8.08306	5.30011	2.1375	5.31107	6.37547	2.90689	10.4851	4.01063	4.69937	7.68299	7.18388	8.68263	5.31044	8.73335	10.6099	9.44191	5.62059	3.22798	9.30027	9.53741	8.31016	6.38078	10.6224	8.06178	8.80554	9.31424	9.11556	9.31628	7.74416	8.01638	3.36715	10.0841	8.48341	5.0268	8.78512	9.94968	8.31967	3.6496	10.0018	6.85674	9.23506	10.1688	4.48543	5.27188	11.2513	5.65734	7.63427	3.43296	9.68912	9.52199	10.2197	8.99972	8.0796	7.88631	12.1298	10.235	9.16458	9.45533	10.5328	9.02253	9.99279	5.39232	9.38557	9.93281	6.0871	7.81186	10.8708	9.86147	9.83985	6.16591	9.81057	10.1286	5.65249	9.55171	7.91133	13.8176	10.2911	4.93546	7.55639	8.5216	9.47776	8.59768	6.95768	9.84486	8.51254	10.6633	7.83542	8.25181	9.66942	8.81378	12.1299	8.37199	5.36807	3.15381	5.55459	5.71699	3	9.66265	11.6239	4.00899	7.03562	8.91588	9.56567	3.80994	11.6634	8.88078	6.65821	10.4722	7.91109	10.5794	5.97039	6.30378	10.4392	5.74685	5.44956	4.01792	9.56033	9.39805	9.45389	6.56616	4.63807	8.29665	7.94942	7.57894	7.77808	9.15886	8.37591	4.71699	5.10489	8.28725	6.87529	6.5065	7.91807	4.46597	8.86202	5.70874	6.71885	5.72792	10.7976	1.07039	9.99789	6.53605	4.71149	5.72247	3.49825	5.27053	10.4412	9.73508	6.27612	7.08435	8.08268	7.39949	7.07295	9.37214	8.62534	4.19377	6.60838	3.44291	8.50422	9.02514	8.36807	8.13955	7.3147	6.7046	12.1671	9.86697	8.39917	9.06919	8.91379	5.60226	6.71973	8.04275	9.24079	7.40599	6.54071	8.73234	9.6565	9.84627	9.22943	6.46138	4.92143	1.20163	7.55356	9.66998	7.32431	8.41114	4.65535	5.41276	5.30012	8.6359	6.87141	2.926	2.48543	7.8509	3.05311	6.51629	3.21723	9.66114	5.39469	4.17792	3.10434	9.90087	3.26303	5.0917	4.01689	6.30561	3.44626	8.03567	5.1553	10.1239	4.28793	8.4582	7.4822	6.74551	5.46923	7.46481	3.41954	7.15444	5.18709	7.37087	3.44896	5.28262	6.77254	7.33628	4.94017	5.49825	4.12102	9.34296	4.98969	5.14547	3.10434	2.94486	6.0917	4.9292	5.52684	0.792481	6.98287	5.01792	9.16692	6.89603	7.16506	9.07922	7.25362	6.42794	4.06304	7.84109	5.70598	5.71699	6.28933	4.91648	6.89845	6.1177	3.39232	5.07642	10.9333	3.80735	9.09803	9.55804	7.93664	10.6251	8.00786	9.63136	7.9331	6.2701	4.54081	7.94544	9.53598	8.39199	9.1334	8.62199	8.61545	4.39232	9.32957	9.65946	7.84724	7.67737	10.2315	6.42122	8.21917	4.73877	8.16692	8.1894	4.31125	10.832	9.33723	8.62695	6.70321	3.40599	3.03562	8.78758	4.69488	7.42878	8.28212	5.76818	8.21152	5.91409	9.35447	5.19196	6.96116	7.76089	10.4017	7.07361	6.93782	3.90689	8.33605	7.32665	6.17393	10.4085	4.44626	5.58796	7.52199	8.40434	11.2367	3.89724	6.05528	5.22628	4.1885	6.27293	7.24684	8.75786	9.6786	7.08215	5.24602	6.65821	7.65249	8.7252	7.81186	7.12154	6.74376	3.72247	8.64422	6.84298	10.2936	2.8679	4.49185	10.1046	7.10119	8.91843	8.11426	8.70375	10.4796	8.17742	8.7269	8.6359	7.59827	6.61765	10.3873	2.26303	4.16958	8.19377	5.74685	5.97039	6.58646	9.55919	10.1224	4.47249	10.4791	3.97258	6.02375	7.87221	8.17742	8.63214	7.0917	9.75706	2.82782	6.75424	4.00539	3.3505	8.30058	10.6639	8.69845	4.69488	9.41785	6.51728	7.6359	4.27729	5.3883	4.41278	5.08596	8.83245	5.50462	8.52865	7.5947	2.51096	2.74416	4.80219	6.97269	7.48543	7.25267	5.09033	10.5179	6.37851	8.09856	5.95149	7.73539	5.27363	5.91684	7.34961	4.89239	9.24207	5.74265	8.36676	7.07895	5.28916	2	10.0649	8.41757	6.96467	12.4842	8.46457	9.38522	8.95449	7.28633	8.4545	9.85097	2.82782	10.2189	6.81121	7.50424	4.53175	9.02901	11.1082	7.46004	5.92125	6.57137	10.3558	5.71973	3.20163	3.57289	8.25644	6.48796	6.14066	7.69428	6.72656	10.3627	6.4822	10.2018	9.19303	6.63922	6.19771	4.05786	11.9009	11.2343	11.833	9.84219	6.23428	6.38615	9.19478	4.53605	8.59171	8.86882	7.20555	2.57039	7.60972	6.37602	3.49825	8.91412	8.84744	8.46352	7.12102	5.91409	8.63263	10.3741	10.0448	9.28863	3.6893	2.45943	7.80413	8.70321	8.37589	8.77972	6.4831	5.18587	3.29278	11.2402	9.75188	9.62004	6.46107	10.0673	9.01318	9.22448	5.75221	6.2555	6.55919	8.80671	5.32912	4.38146	3.99095	7.1179	7.01681	9.31696	4.82327	2.63227	9.72264	8.86728	8.32332	10.8614	2.8679	6.19377	4.24793	4.80657	3.37968	3.15359	7.19994	5.87699	8.11665	15.3497	7.34784	3.98185	14.2697	10.4476	6.81121	8.1474	14.8342	13.6445	4.59694	5.01616	9.98543	4.13468	5.90689	3.45943	5.45185	6.77932	6.848	5.14666	6.03342	10.799	5.04002	4.47249	4.37156	6.27612	4.88206	5.24413	4.69777	4.7413	9.84827	5.80083	4.59358	8.62863	6.42291	5.80219	3.40599	7.32553	7.30498	4.81869	8.40854	8.96261	5.26303	2.72247	10.105	10.0877	9.40259	4.8726	7.14698	8.86933	9.59497	4.67153	8.60214	9.20799	1.26303	4.10434	7.1819	6.90096	7.43955	9.19856	12.5107	8.69826	8.30374	10.7973	8.72011	8.35423	9.57932	10.2599	9.67754	8.7039	9.47487	9.45204	10.4132	9.61382	8.65143	12.44	10.6167	10.0021	12.2209	12.4201	13.6878	8.34678	12.4136	13.2912	11.1402	9.08813	12.4367	13.2812	9.71972	13.7925	11.043	13.7493	10.5818	11.5136	7.97998	8.67136	7.94193	9.14479	9.43087	9.08447	9.61013	8.47516	11.3585	10.3753	10.7915	6.32912	6.86806	10.529	7.14466	7.35104	4.21723	9.81403	4.12102	4.16993	5.65535	10.9197	8.52498	6.94496	8.79765	3.4298	6.56953	6.88142	8.37695	6.4861	6.84244	7.29436	4.55459	6.87855	8.96953	8.91824	6.43463	5.33167	9.3471	4.37151	2.45943	8.9806	6.75254	9.23864	8.51924	9.16239	7.38716	7.47654	2.03562	6.99653	5.12516	8.43129	8.14687	9.24317	10.3697	9.56758	7.32193	5.24413	7.99548	10.2376	7.22786	4.15381	7.35315	3.1451	6.28481	7.23969	10.0614	4.48043	4.1375	11.9217	8.783	8.83794	8.11374	5.8802	1.37851	5.27798	2.67807	4.65535	8.70942	8.49731	5.44956	5.62644	7.02839	9.00876	10.4987	8.34917	7.14364	9.4271	8.56395	6.05528	7.10804	4.41608	2.924	6.82846	8.06327	9.3375	8.98656	8.26256	5.853	3.53605	8.79776	7.01569	8.26632	4.32912	10.8113	6.45615	7.66876	8.42594	6.52973	6.72224	4.79742	7.89106	7.2503	3.06382	2.26303	5.58618	6.57289	3.76553	5.6837	5.40338	6.34341	3.98306	8.2503	3.91242	0.263034	5.05481	5.67669	4.58059	7.42511	7.77413	4.41954	8.04221	5.21723	6.31659	10.0856	6.67525	4.58383	3.45943	4.94926	6.01704	7.25833	4.46232	5.70044	9.80417	9.48281	5.7408	5.73877	6.92837	5.17359	6.58045	5.10434	4.57894	4.56071	8.56529	7.70789	10.9334	6.86502	10.0101	5.82501	6.21094	8.31243	2.48543	5.84549	8.92804	6.34518	8.69732	3.83794	10.0176	7.60437	5.91886	6.32459	7.63227	7.20261	3.91414	9.11582	6.3497	11.653	7.60437	8.07682	4.78136	8.69729	7.73863	4.45286	8.52513	7.39832	5.82018	7.83983	7.52904	11.9303	8.26686	5.41278	6.34341	7.35138	3.99095	5.27053	2.58496	11.103	8.87098	5.70598	6.74467	6.12516	4.35542	5.1222	5.79961	4.0268	8.21777	3.23266	4.3827	10.3552	5.79961	9.88286	10.2397	9.3199	7.41915	9.73556	7.42262	5.98185	6.73064	9.62972	9.23194	4.60347	2.48543	3	6.07039	5.6057	8.00619	7.51017	8.10553	3.70512	11.9829	12.0114	6.26949	11.3636	6.42459	5.33985	8.98155	8.25597	6.47411	4.88264	6.20359	10.3051	8.56872	9.08932	8.40472	5.75489	7.27164	5.6635	2.07039	9.36063	6.74336	8.07713	9.3423	8.96866	9.3966	8.88874	6.16604	5.6917	8.11305	2.96347	7.92362	6.02589	4.06178	4.21723	6.43796	1.926	7.2865	7.77347	9.04756	4.2555	6.47897	5.31869	4.80215	9.79198	5.56682	5.42626	7.37504	6.87519	6.18587	1.76553	3.08746	8.80652	6.98868	7.20653	9.87114	5.87283	6.13955	7.09592	3.12102	5.1334	5.24194	4.26303	5.61765	8.79442	2.58496	3.69103	8.27146	6.99972	7.0433	7.35037	8.79961	8.24712	6.6453	8.04947	3.93546	5.90929	5.03338	12.4586	10.1848	7.03153	6.8009	4.79513	6.71425	6.56071	10.8338	7.26585	8.47411	6.71682	11.1272	7.65964	8.68908	6.17991	6.08746	9.86357	6.24982	9.85595	7.73268	4.0268	9.15004	6.32159	10.639	2.926	9.09751	8.14805	10.6318	1.88753	4.19903	5.3088	7.73471	7.30104	7.29002	4.32912	5.80993	8.62863	8.59271	4.39917	7.31714	10.3345	6.95187	8.03617	9.38219	8.28956	5.40881	9.09111	8.35225	7.75221	5.79961	4.92996	7.58346	5.08321	7.48301	4.36457	7.48623	7.84737	9.44357	9.47249	9.72588	6.71012	3	4.79181	8.8505	10.0688	9.02181	8.09778	4.57894	8.91571	6.79442	8.17193	10.6904	11.0616	8.58609	5.20555	10.888	11.2057	7.15253	9.54554	10.5795	9.58759	9.6489	6.05094	9.06421	9.33022	9.71888	8.46271	9.45224	9.3981	6.05745	11.022	9.61084	6.47932	6.43962	8.32717	11.4458	4.46597	9.68519	7.28355	3.44626	4.33628	7.1334	4.03562	8.85068	9.93884	3.29278	10.8381	9.10014	9.13186	6.73544	8.09698	8.54419	8.48422	8.67419	7.31922	7.12309	3.85798	8.3147	3.55264	7.24127	6.53117	8.7878	9.10633	8.29392	5.46765	9.0049	9.36457	7.3822	8.89026	8.64602	4.87774	6.01123	6.07253	14.735	6.96255	12.5969	5.05711	4.19377	8.59283	4.40458	7.40787	9.04494	2.82782	7.82273	9.52552	9.90989	7.76553	4.92517	3.24793	7.69975	10.2785	7.57365	6.49346	4.99095	7.67934	8.39275	3.30743	7.06824	8.3787	3.81762	5.83794	9.13864	8.04603	7.3156	9.91558	8.43857	5.82782	4.37851	8.10148	8.5861	8.05039	6.83542	11.2494	9.96149	8.37726	10.1975	9.45375	8.48502	6.20359	8.60918	7.60718	10.405	12.4934	6.89563	7.27123	7.98584	7.81634	3.48543	10.0164	9.8351	10.9225	8.89694	8.50462	12.359	13.1829	9.52435	8.05745	9.38931	13.0441	6.97184	6.29462	9.0588	10.8149	10.3505	4.71699	9.15241	7.2211	8.20715	8.06822	8.05148	8.0336	4.38543	6.43441	4.734	4.70119	7.20848	3.29278	3.39232	7.17494	8.4561	3.73335	8.31243	5.87036	3.72114	6.07708	6.94837	8.91409	6.12102	5.50388	3.76616	5.27798	2.03562	6.51096	4.45286	3.52348	3.6497	5.27053	4.32912	2.70044	3.60881	3.05311	7.45286	3.80352	5.36807	6.00899	2.48543	6.23074	4.04439	6.51806	6.96544	3.32427	3.34388	5.09829	5.08321	6.47086	7.18785	11.787	11.6965	8.95594	7.91109	7.38286	4.40599	6.91767	4.44626	8.61139	3.85798	9.91797	8.50144	9.49825	3.05311	6.30195	8.74281	11.0107	4.16189	2.51096	11.0322	7.67384	9.32904	9.3451	6.17193	6.17991	8.77347	10.2339	8.13688	9.0607	4.83794	4.83045	5.2817	6.3147	3.26303	9.80555	6.44128	8.74497	6.87529	4.66107	10.4911	9.36477	8.10195	4.89089	4.78136	2.3505	3.65535	1.58496	3.59694	6.04876	7.14436	10.3378	7.92319	7.09064	7.87629	9.49763	5.68089	4.50287	5.95652	4.65558	6.20163	8.32481	5.82018	7.85922	9.69836	6.67807	6.71699	3.81533	8.19279	6.26089	4.78136	7.10224	9.58569	4.09099	3.64386	9.1249	11.1532	5.26303	10.6048	8.11117	10.1072	4.59694	3.05311	11.0166	8.15634	6.40088	5.70855	5.97728	5.43962	7.50383	5.40599	13.0396	10.2755	4.96809	7.98116	6.30012	4.6559	2.43296	6.7761	5.33271	3.27798	5.58496	2	4	4.50771	2.88753	4.89724	4.56682	3.64048	4.55459	4.45943	6.11686	9.5306	9.11698	7.94953	3.65535	3.51096	4.40599	2.43296	7.65464	9.58377	4.36457	9.04465	10.1836	7.53647	5.85549	5.81374	4.21723	7.77347	8.54496	5.9472	10.0492	9.34587	6.53761	6.41616	9.46985	9.33829	9.98982	5.54844	4.50462	4.4864	5.2995	6.6893	5.56682	5.1416	5.95187	6.31107	7.17493	6.36757	10.045	5.36988	5.7761	5.37909	2.72247	5.88264	3.40599	4.27053	3.53605	5.8686	6.04002	6.60288	4.37851	4.76553	13.2403	13.1814	14.3872	9.45204	8.4925	8.37435	9.72792	8.23278	8.55957	9.31538	8.54651	9.32482	6.49185	6.63319	4.78341	7.48364	4.70044	5.32696	7.23822	8.47208	2.72759	7.91827	8.67596	10.4561	7.44174	6.84674	6.39232	6.0268	6.63813	11.9243	7.62205	6.81634	10.4678	8.09064	11.1691	4.91253	6.37504	7.45697	2.40599	6.83162	2.51428	4.37156	5.28493	5.10852	5.40259	7.3542	11.663	9.56411	10.1832	2.29278	6.62936	6.48928	9.10381	8.08268	6.57327	8.15431	12.4306	8.2508	9.60084	11.7558	5.74147	8.76885	3.67807	3.98589	8.40429	8.11716	5.24413	3.57741	4.90207	5.17792	4.69789	4.65535	4.72247	6.29646	2.848	5.08746	2.37851	4.12928	5.00899	5.82782	4.853	6.07468	6.29646	3.36562	4.61622	8.14262	9.85449	7.27891	6.44918	3.36457	2.26303	5.76553	5.77873	7.01011	7.04002	6.86666	10.1015	5.27103	2.94486	8.40045	8.88086	7.633	3.27798	7.49605	8.45738	9.88914	8.24325	8.808	8.15381	3.6893	8.58926	5.55456	6.86047	8.32553	9.25833	5.83542	7.1809	3.80735	4.50462	6.88874	9.23074	6.12102	2.40599	9.93424	4.3034	14.3386	7.07361	9.2822	9.17592	3.73335	11.0175	6.43001	3.68952	3.44626	6.13777	6.56425	8.94546	5.64962	7.06501	6.22689	7.94473	8.37522	2.1375	2.96347	8.87854	8.69	7.02126	11.3065	7.05819	8.83731	6.27426	7.37243	6.34873	9.2097	8.89573	7.86419	10.5862	10.6601	3.7866	4.06178	2.7866	10.0697	4.63292	9.37938	10.5209	9.03005	7.64484	3.7866	5.27426	11.5276	7.93605	4.75489	7.08108	8.91109	7.52826	3.6893	5.66391	8.99679	7.2211	5.45286	6.41785	6.80993	5.38888	8.83004	8.92821	8.00188	7.15785	6.89603	6.56682	8.981	6.08958	4.87167	4.12197	6.47573	4.87774	7.26115	7.22014	9.53469	12.7289	4.75489	4.50462	7.25833	6.91673	6.20359	8.07065	7.74831	8.67207	5.93546	7.03342	5.29646	5.21326	7.67596	5.82528	4.91648	8.60177	6.74132	8.41943	6.78136	1.58496	4.91278	3.67807	3.47249	8.17767	8.62309	8.96378	10.3201	7.4877	7.06286	10.0776	8.86864	7.63009	7.84089	3.53605	7.59694	5.04002	4.19646	2.56299	11.8824	2.26303	3.23266	4.45644	4.2854	6.86542	9.66445	4.71149	9.08041	9.95112	12.3856	11.2623	8.90779	6.25739	7.16491	6.98802	7.22304	3.10434	7.50462	5.80993	5.16591	7.76155	9.52243	4.80735	3.21723	5.4211	4.57894	4.07039	8.31415	7.9238	5.71149	5.17822	5.16993	4.19377	2.65535	4.63372	7.16692	7.46025	6.22882	5.57592	7.07361	4.49185	9.54747	9.91439	6.13955	7.16289	6.60881	8.21432	7.50486	9.95832	4.30743	5.53892	7.53993	10.6805	7.88203	10.7921	10.0136	5.23128	2.32193	5.60585	3.15381	5.55815	3.87094	11.4324	8.46271	8.16636	10.0294	8.139	4.57289	9.2015	4.85798	7.75422	8.02901	9.21901	14.488	9.94645	7.21061	11.1735	6.69905	5.33075	8.27668	11.7842	7.89948	8.33807	7.31066	7.85922	9.08199	9.10486	12.5347	9.6786	5.95884	7.95826	8.37634	7.76089	9.70839	9.48965	6.36487	7.97039	7.83352	6.49665	8.52943	4.853	10.1655	10.5269	5.96787	4.76919	9.26246	10.7217	3.45417	3.05311	4.97728	7.78529	11.6796	8.21335	10.3605	11.3239	6.8802	8.54039	8.41954	9.97441	8.29692	4.10434	2.51096	7.9571	5.82273	11.6139	8.20994	1.76553	7.45039	8.43003	10.4689	6.4919	12.6837	2.67807	10.6207	7.82018	8.55568	4.99548	7.00338	4.41793	9.78874	7.92437	8.16344	6.71836	6.53138	9.11868	8.6602	9.57365	5.95652	6.71012	11.405	9.76705	9.93462	7.49426	11.489	8.66484	4.13671	6.32733	11.0011	8.84737	9.20408	8.41772	7.90087	10.0898	8.52438	7.53898	8.45039	9.52278	6.14975	8.00282	6.35175	5.57804	6.28299	7.32823	7.90268	7.9431	9.61629	6.60437	7.98812	8.12516	6.91049	8.11686	6.34465	9.39198	10.2409	4.75086	6.6865	6.22541	1.20163	5.10189	8.96319	6.78554	3.79664	5.82273	10.9999	10.1051	4.05752	5.11618	5.54739	9.81089	8.18289	7.99209	6.35579	5.46271	6.01068	5.64386	3.76569	6.38716	6.59831	4.6837	4.83794	7.32643	2.71928	4.77417	7.54689	2.10434	6.95536	7.93428	6.32076	6.33628	4.69306	3.67807	2.99887	9.53916	6.49825	6.84298	10.3703	5.83542	10.1613	4.83289	3.72247	4.04439	2.90689	5.29646	7.54535	6.11061	2.926	3.87774	5.3505	0.263034	4.62059	4.54844	3.16993	5.00624	4.15381	4.36457	2.76553	9.07902	3.99095	6.17592	6.10434	10.6093	6.32733	5.85549	0.678072	3.7761	6.2891	9.13628	7.95478	3.85798	9.24413	3.78637	5.53837	6.85674	8.22882	5.55152	8.84172	10.0553	5.65465	9.994	6.97613	12.341	6.14568	7.04259	11.2027	3.2338	8.97757	8.32508	5.42962	6.96	8.79896	6.61618	8.38154	6.21465	2.10434	10.2593	5.10852	2.39174	5.26679	5.33565	3.3505	5.67807	9.51199	5.12811	3.43296	3.71429	3.39232	6.25361	5.97708	3.8472	3.54844	5.77873	5.20272	5.12926	5.96809	3.7018	4.73563	4.1127	7.50938	3.85798	6.73335	5.50779	5.1472	9.04119	9.30065	5.36418	5.69488	5.76553	8.48301	4.4462	7.04549	3.67099	4.1562	10.5895	3.33628	9.07947	4.853	8.51074	4.62644	7.39575	10.4081	5.79701	5.49185	3.91648	10.7521	5.32912	7.68307	9.18908	9.65311	2.926	8.60624	9.25974	7.07102	5.76022	8.02787	8.45368	8.63009	8.58333	7.17867	4.87774	7.1179	7.37069	11.3745	9.19821	9.63916	7.63081	7.44797	7.4363	11.6217	10.3718	5	3.1375	3.44626	4.52982	7.56561	4.56071	2.32193	10.4438	10.7421	10.0414	9	8.95251	6.70598	9.13179	8.70183	5.60288	9.56605	6.83668	9.33963	8.79246	11.1679	7.41701	6.17193	12.4694	9.3848	9.29609	9.12153	6.98185	7.10957	6.40555	2.26303	8.46801	8.74483	8.64506	8.37981	9.00647	6.25353	5.62059	4.91187	5.3147	4.72247	2.29278	4.8125	7.75822	4.24031	7.50131	5.44956	6.31288	3.62059	6.71973	8.53687	3.41973	10.7122	7.3174	6.91169	6.99548	10.6114	10.5165	5.47059	3.80817	5.41443	10.9819	4.88264	8.57137	5.60288	12.0814	12.3848	12.272	11.6648	9.75372	8.02237	9.50044	2.74416	6.29829	10.2762	6.45343	10.6451	4.81762	11.5225	10.5294	7.59619	14.6009	13.5043	6.54162	5.56682	5.89219	6.52826	4.72705	8.57568	10.3332	8.14313	11.2798	9.4672	7.1754	7.29462	6.30378	3.1375	2.53605	6.05745	6.30378	5.30677	3.23787	4.6837	9.4365	9.62498	4.51728	1.37851	10.2729	10.3819	9.43024	9.58158	7.3185	5.56682	8.35755	4.92278	6.49506	10.4529	15.8766	15.9707	5.57894	8.52356	5.56374	7.38479	13.0968	8.97215	3.57289	7.5755	3.03562	10.6971	9.01964	6.40687	6.60387	8.29554	5.67243	8.42417	5.79701	6.63807	7.3156	6.81506	11.2797	12.8129	5.30091	4.23266	8.94544	7.60094	7.03122	2.90689	3.79701	11.3305	3.56071	9.72024	9.5544	8.13699	8.45615	6.36348	7.67737	8.16892	7.90629	8.9683	10.2189	5.45543	8.87437	7.43379	8.4056	9.07204	9.14313	7.76686	7.91147	9.19992	10.0426	11.5941	8.00619	8.89573	5.90946	7.85868	5.90689	9.73217	8.24446	4.19427	9.80413	8.61618	3.44626	9.9384	3	6.66959	6.96924	6.36154	8.68335	8.51017	11.774	5.81783	4.24629	3.10434	9.11598	5.06178	11.0228	8.97093	5.56139	5.40259	5.27053	6.88736	3.12102	5.78336	4.62223	4.51096	8.51748	9.78414	9.03452	6.35755	9.30897	6.95768	5.2854	3.41954	5.98413	7.97739	2.23266	6.52255	11.9804	8.44915	5.35006	10.8252	4.30012	9.42261	7.20555	8.29875	12.5114	6.51259	7.91347	9.85186	7.10332	6.90583	10.052	8.95652	3.41954	3.60881	8.61655	6.80735	3.64386	2.63227	5.26303	10.6518	6.41954	6.39917	5.45615	6.92953	8.03617	3.10434	6.05094	6.12309	4.22497	3.64386	7.64842	9.44434	8.27053	7.41377	7.77413	4.20945	10.7937	4.30012	1.58496	4.15381	2.98185	4.39917	7.18193	6.20163	3.39232	7.08958	5.25927	7.40684	6.67807	4.07895	6.32102	6.10852	6.55152	5.21335	6.36107	6.30012	6.94486	8.07575	3.07039	10.8797	7.98014	8.58421	4.14568	7.74147	8.86368	7.4545	6.72383	10.2491	9.07521	3.1375	9.52572	4.59096	14.8208	15.0336	14.5272	11.5282	12.0286	6.16005	9.85953	12.2453	7.12619	13.7244	6.39232	12.8847	4	6.664	8.7418	13.7487	14.4072	10.0597	6.84925	14.2286	14.72	13.9044	9.63618	6.63988	13.4247	12.2983	8.43838	13.4137	12.4613	6.14357	3.77113	9.49366	9.31198	8.75455	9.13289	8.63443	9.57308	7.72392	7.86468	5.45286	13.404	4.88264	1.96347	9.77939	11.6083	8.22255	4.04439	3.3505	5.97039	9.36676	8.68202	8.09046	5.68089	12.4395	12.804	13.4014	6.48864	12.1206	11.0304	4.33334	8.41683	8.91965	10.0625	6.17393	6.93551	9.43796	9.06983	3.45943	6.12722	9.98142	7.35001	6.5725	4.73563	4.77641	3.03562	6.94958	9.73553	10.4348	14.7683	14.4349	10.2339	3.70044	6.17592	12.7359	10.843	11.3932	5.49825	11.774	11.7543	7.40939	11.0319	10.4795	11.0336	9.98928	10.2471	10.9243	12.7858	10.1788	9.41791	11.13	10.8637	8.63889	8.38672	6.2555	4.32912	6.34163	5.89547	6.76686	7.13134	10.4992	2.1375	5.9271	4.24412	3.305	3.15381	6.39575	6.04439	6.25739	6.96232	5.43296	7.26397	3.94486	8.13955	4.97269	6.95865	5.11715	4.79598	5.44626	6.89966	6.7046	6.7866	3.49825	7.33181	4.71149	5.33628	6.69766	5.05236	3.56071	5.89966	3.23266	3.12699	2.75286	4.69706	8.44667	8.10276	10.1466	4.51728	9.55061	5.04151	3.88753	7.56374	6.23074	5.96347	4.71699	10.7106	7.96637	6.69805	8.88935	8.56453	8.28448	3.71149	5.1884	4.52794	7.83352	2.59293	7.41998	4.62644	4.22041	5.25875	6.29829	4.49389	5.42729	5.29237	7.69	8.37287	7.16134	5.74725	4.09592	2.848	5.52356	2.51781	10.2224	5.54535	4.08746	4.88753	10.4639	11.3162	10.3658	3.52356	2.3505	7.03122	9.34851	4.1569	9.88096	8.70563	3.82782	3.998	2.29278	7.2473	6.70434	7.45615	4.64386	4.3147	4.51728	12.8409	12.6116	10.1419	12.4577	2.82696	9.2118	9.69575	9.79216	10.0048	8.58646	3.63227	9.27253	4.97728	12.3135	8.94064	13.8657	9.95108	9.49526	8.96312	2.80735	5.21335	6.49025	6.49825	6.26491	8.57743	8.02846	12.0714	9.76719	9.7364	3.23258	10.287	8.46261	8.62304	4.83794	4.56682	4.80219	4.40599	6.43463	4.52982	5.47249	5.06671	6.47897	4.466	6.28711	3.40599	5.81089	2.60881	6.06824	3.49138	3.64386	3.30743	6.83415	8.90779	8.18392	6.23458	5.93142	8.92051	4.71149	7.80025	5.8802	6.03562	5.04439	7.94778	6.51412	10.3148	12.4807	9.92303	4.12928	3.40599	10.879	10.6706	2.60881	6.3505	7.03507	6.7518	8.018	11.8061	12.1364	6.70321	6	9.90524	8.92748	6.23074	6.66915	8.98356	6.01128	9.29094	9.37786	11.0567	9.31719	3.62059	6.57592	6.28074	9.04565	8.91379	9.14151	8.7614	10.323	9.489	10.9622	6.08746	4.57289	7.73715	5.00494	13.3476	9.98442	7	10.7589	9.76623	11.8717	5.04876	13.4053	9.87114	7.43435	7.57061	8.8614	5.22431	8.49825	9.08215	8.6851	8.24656	13.2109	13.4576	13.7431	12.6981	3.39232	4.07895	4.52982	6.54381	6.7211	7.5306	3.67807	2.90689	5.79701	4.47249	5.75756	6.49185	1	7.76354	9.18904	3.23266	7.58796	11.1441	11.6322	3.93546	8.85883	8.43379	7.98584	3.15381	5.59395	10.1295	5.54535	7.99296	8.28725	8.66	9.05066	4.17955	6.57894	8.68054	10.8427	5.58081	7.62696	4.3505	4.6607	6.82655	5.35879	9.61744	5.4822	5.73335	2.8679	6.49868	5.80478	4.28786	6.77215	5.79679	10.2417	6.18261	15.0108	9.80025	11.0279	9.3429	6.25361	10.0929	10.0325	3.07039	7.67878	9.82353	9.86093	11.7059	3.74561	3.7761	10.2824	6.75221	7.66728	7.15588	9.888	4.1375	3.36457	5.67225	14.5555	6.4031	4.45286	6.82655	11.4623	6.64046	6.47411	3.53605	12.0238	6.73606	8.82687	11.699	8.88534	3.21723	11.3516	12.4512	10.7011	11.73	10.6955	12.3269	9.43671	10.8882	9.84599	9.82559	4.19377	11.4588	10.9664	8.77216	7.4733	5.9331	3.97269	6.79831	6.42626	9.19894	3.88525	6.96232	11.4586	3.82782	7.28901	8.8659	8.28605	9.17395	9.34263	5.54535	7.07361	6.63081	8.7364	5.45943	12.1794	9.85611	5.44441	8.4446	6.27612	6.22497	6.75221	7.29278	6.8679	7.86773	1.76553	7.75039	7.76089	10.4765	2.72247	3.21723	10.5355	4.97269	5.83826	3.26303	4.32193	7.00338	10.2206	5.66959	6.30347	11.716	6.80255	5.8561	4.46062	5.78136	6.89482	5.79473	6.62059	7.4553	4.77083	0.678072	5.91648	7.83476	6.49825	7.40769	8.25172	6.72792	4.40599	4.14568	5.22882	7.9204	7.10559	11.9975	11.9587	2.20163	12.2554	4.98185	6.44791	2.65535	4.14568	3.85798	7.18785	5.13606	2.23266	9.91019	5.31107	3.76779	7.12928	8.36257	8.92064	6.84549	13.9947	3.01792	5.73368	10.793	9.38747	10.5788	8.90268	6.63436	10.5459	10.8338	10.2277	10.0703	9.08108	7.00562	7.31379	8.72076	11.569	2.7866	4.36457	6.91648	4.7182	6.64674	5.57592	8.16641	9.07935	5.41178	10.1525	8.38165	6.81378	3.96501	4.56682	6.53916	5.86295	7.56224	7.18505	7.79701	9.09619	8.46738	8.04221	8.58007	7.94524	9.26417	8.8802	8.35535	4.53605	9.00825	8.31107	3.76553	8.80412	9.16692	4.97272	7.64962	6.02015	3.52356	3.76553	6.61298	3.36457	7.15927	9.23146	6.85382	7.53342	8.86597	7.28565	11.1606	8.98556	5.18167	7.90448	9.32733	9.36282	8.15482	7.77017	8.37721	8.82699	9.63051	7.94017	8.69447	7.85611	7.42038	6.27477	5.56377	5.97269	9.13385	6.0917	5.69435	4.47897	0.765535	5.93546	6.03692	10.9979	10.842	9.86186	7.22882	4.06178	10.52	7.55336	9.3298	7.2211	11.0538	8.99095	6.72928	10.3952	6.54587	7.13879	4.2854	10.7393	11.5241	10.6313	7.84235	2.7866	7.95153	6.81121	10.3384	6.40088	5.76022	4.87774	8.8501	11.9108	10.9325	11.7388	8.09545	6.36107	6.45286	8.59731	8.79928	11.1111	7.60066	8.78312	9.31129	7.99492	8.48734	2.51096	7.7046	3.71149	6.50591	6.13134	10.1806	8.58383	9.13819	2.80011	6.51096	5.53605	10.9021	10.7173	11.2309	7.76951	8.53138	6.75424	8.33549	2.848	13.0169	6.67847	8.54882	4.84289	6.20034	3.25437	10.4647	3.75072	4.57848	3.7761	5.80993	5.15785	5.97522	6.40599	12.3248	10.5015	12.4019	9.7077	10.3089	7.06622	3.65535	10.325	7.81186	8.37951	6.76418	7.98594	5.48505	9.72011	6.13552	4.05311	10.5171	5.32819	8.71046	8.52649	5.0917	4.52395	4.97669	12.1331	7.98831	6.13966	5.92347	5.95884	8.40429	9.87876	9.66071	6.74147	8.69551	8.39733	7.89785	9.68825	2.76553	6.12928	6.32436	7.60437	12.6215	8.49223	11.3522	9.75545	8.14924	6.83306	6.61471	7.60955	5.84944	5.88264	5.60257	4.2555	6.46271	9.18041	4.19377	12.1694	8.90087	9.45902	9.54344	8.77028	9.26228	8.74214	8.29288	9.38608	8.11982	7.9542	4.41253	4.78065	7.54303	9.86635	7.89421	8.81634	11.618	5.57592	4.34341	5.0268	8.94075	6.44956	2.80735	4.73652	8.67899	6.40429	5.94987	4.44586	5.81506	4.50462	4.32912	5.01346	4.26303	5.6865	4.43744	2.51096	2	3.20163	4.07039	3.8679	4.52588	4.853	4.05311	5.55269	5.75221	3.17321	4.39917	5.09592	2.60473	6.90087	4.6987	1.60317	7.28725	8.17247	2.51096	7.0864	5.81289	2.87141	5.80214	6.24793	3.84685	3.80735	4.83667	6.1918	5.16189	2.16993	4.93074	3.12102	3.43296	7.17692	6.00675	4.59427	6.96809	7.24317	4.74416	7.09487	7.27798	2.67807	2.34911	8.3733	6.72732	3.54844	4.88264	5.27417	6.27984	6.79051	6.2724	4.67807	1.6427	6.08958	10.1563	7.64225	3.83911	7.49265	5.26303	8.24154	8.81314	5.40599	8.51294	9.01651	7.55536	6.24222	7.98242	9.39451	6.5608	9.45327	9.61531	10.4099	10.0805	8.66552	8.31291	8.34862	2.37851	9.94687	7.0514	8.22159	10.8703	7.3744	8.52296	10.5954	7.08534	2.45943	4.61661	8.28077	5.31832	2.20163	4.75489	9.58445	4.24793	6.06824	5.11076	9.27854	7.42356	9.56033	8.66828	2.926	8.92753	8.91213	8.73464	8.61154	7.3173	9.11738	8.87823	9.24658	9.86712	10.7775	3.54844	5.14568	9.04631	7.86179	7.71081	10.8308	4.47897	10.1042	5.4994	5.76553	8.50263	8.17542	8.10389	7.8189	1.58496	5.43962	10.3859	9.87713	9.13624	2.03562	10.6242	5.34314	6.53605	8.32806	4.41954	8.30332	6.45943	4.23266	5.98185	6.48014	5.926	10.5899	6.91409	3.7761	4.40242	4.04294	5.10014	3.79701	4.98563	8.1121	7.09803	6.41109	7.3672	5.97499	6.12516	7.6865	4.30743	2.07039	6.97269	3.21372	8.10591	3.3505	6.45943	7.6893	8.81922	8.17934	3.47249	4.27053	6.18387	4.56669	2.926	9.69728	7.67973	7.65607	8.70977	7.0764	5.70044	5.7252	10.051	6.02936	8.32733	6.06609	6.93899	8.43754	8.15431	4.67243	8.15178	8.61324	7.65163	8.54767	6.80523	8.78202	6.67948	8.71459	8.3637	7.88631	8.84153	8.54882	8.20016	6.48955	3.24793	3.12102	5.45286	2.50762	8.22545	5.66107	8.96418	4.2854	5.63227	10.008	8.15886	7.60567	8.15076	3.26303	13.2121	9.11348	7.33718	11.1256	6.89371	9.7701	9.24674	6.07468	7.59763	8.24672	10.7016	9.30155	8.78005	6.58646	6.79181	4.88264	7.74953	7.2124	8.6435	7.48103	7.87897	6.3864	3.8173	8.80311	5.93546	4.43962	7.49105	6.92006	9.18239	5.92273	7.57213	2.48543	4.77083	7.00558	8.08724	7.51333	5.11989	6.81506	7.36194	6.44138	3.24793	4.30743	5.45821	4.77768	4.70044	6.00225	6.37678	7.80349	6.10224	5.20555	12.5904	9.70287	8.83194	7.07682	12.03	10.8689	10.9802	10.9273	9.04581	8.01867	4.3147	6.00706	1.96347	4.54651	6.09207	7.22696	7.84361	8.42569	9.67728	9.77176	8.21232	7.96	7.88472	9.86719	6.62936	8.34359	8.75589	9.92229	3.62059	8.82464	7.93111	8.62824	7.01792	10.0189	3.40599	3.53605	3.10434	4.18587	2.60881	7.41109	4.80735	4.1375	4.6837	2.26303	6.32733	2.82782	6.78267	5.67525	7.30012	3.23266	4.67243	3.94486	6.19967	2.48543	5.69488	2.37851	2.29278	3.70044	3.97269	6.9542	3.72556	6.6879	5.75221	3.12102	7.01165	3.44898	6.59096	4.43296	7.52435	3.59694	4.12928	2.16993	4.45286	7.88325	7.15785	7.24698	1.20163	5.74147	4.49185	2.60881	3.45943	2.37851	5.18587	3.74416	4.32193	5.04008	9.51038	8.32144	8.21006	4.54118	6.61912	7.17792	6.20107	5.40599	6.66959	7.2891	7.20512	6.78398	8.90659	9.76017	8.57099	4.67807	4.37156	4.73416	4.32912	4.40376	6.01792	4.72705	6.73877	6.43463	4.74826	7.4546	6.37671	4.20163	10.5355	9.24286	6.34163	8.0607	8.7807	10.136	11.0429	8.61427	8.12774	10.7266	11.4982	7.21903	14.0147	3.37235	8.61266	7.68407	7.55939	4.66676	8.81716	10.1236	7.94964	9.55305	11.5722	10.4472	8.96467	5.89482	9.4045	11.5983	4.10755	11.8494	2.56071	3.99531	3.40599	12.1765	9.41024	6.54089	6.32012	7.65893	13.1696	10.855	6.57592	7.98182	5.33985	4.3594	12.8189	5.71699	13.784	2.82782	5.44677	7.10566	10.4208	7.48864	4.24793	2.53605	10.1088	5.78921	5.33628	10.3651	7.37417	6.19771	6.15118	8.49825	3.90689	5.93074	5.58796	10.3564	10.9763	7.16082	9.43484	4.39917	13.1587	4.97728	5.87774	11.2786	11.1373	8.36326	6.9472	2.32193	9.35302	9.74853	3.73335	1.37851	3.83794	7.58946	5.49506	4.26795	5.10852	2.98185	2.76553	8.07948	7.63445	2.94486	4.2069	7.1179	3.1375	5.70874	8.57818	4.12102	4.40599	8.40386	7.00252	7.50064	8.30055	9.54294	9.43024	8.52552	7.11368	9.97685	9.25921	9.77174	10.2255	6.89845	4.07895	6.01123	6.36457	8.60177	3.94192	6.08587	8.93281	9.41469	8.94691	5.72246	7.16346	11.1245	10.7508	8.10591	3.58496	7.76885	3.1375	6.87897	8.98971	7.65678	5.6865	4.84298	4.2555	4.27975	6.30012	2.65535	9.34385	10.3759	7.52513	5.04876	3.70044	2.03562	6.5345	6.77083	3.64386	5.39232	4.78136	11.1028	3.56071	7.83415	4.73335	0.925999	5.94486	8.52042	3.7761	5.49185	5.80935	5.0917	5.61176	6.08534	7.27333	7.06467	6.24755	3.67878	8.80832	11.6143	2.96347	6.40025	3.10434	5.62936	9.18413	11.9804	6.36635	8.45615	4.30012	8.05017	4.20945	6.02168	8.38327	9.25385	11.1249	4.98185	4.99196	8.78291	7.50341	8.62388	7.33985	6.34518	10.046	6.76818	7.90051	6.14568	4.66926	6.10224	4.12928	7.56224	1.63227	8.42752	9.47289	10.056	5.92362	4.75489	3.27798	10.539	7.65249	3.45943	6.48059	8.17742	4.59096	6.36807	4.16993	5.15381	10.0217	6.75087	8.6858	7.15936	6.41954	5.96366	2.40599	5.1334	7.63807	7.54612	5.30743	13.1889	6.18587	6.16366	8.09645	5.01346	5.32193	4.23266	4.03562	7.87497	3.74416	3.8679	5.14143	9.66107	9.26866	5.52982	14.7822	7.29462	5.63517	8.11493	1.76553	5.92201	4.52356	9.22086	7.86028	5.15381	10.6583	5.20945	7.25308	13.9264	8.08321	4.71149	4.46107	8.90809	1.848	5.83633	3.3505	10.4866	8.63118	13.037	10.5033	8.85175	8.54419	5.23266	8.4304	5.41954	4.52356	6.84674	6.13955	3.30743	6.08958	4.90689	9.05151	3.88753	6.70044	2	3.71149	11.4664	6.22882	7.66504	11.3395	4.79028	5.83794	6.59842	5.38439	4.21009	9.43296	11.7324	8.35931	5.98413	10.7722	7.085	11.1288	9.36041	15.0962	12.9011	3.13545	4.66401	2.94486	12.0353	3.5814	7.15279	7.64056	7.98925	4.70598	5.3051	6.78005	6.24222	4.32193	5.78398	4.06178	5.77873	5.94251	10.8284	9.31243	7.79131	4.95884	8.44211	7.54226	11.8117	12.0627	6.70698	9.81576	6.24082	5.80219	9.74164	6.87529	6.64962	4.63807	6.64674	7.16491	7.04439	8.82066	8.979	10.0577	8.5691	5.853	6.10852	9.66995	4.2555	4.60288	6.29829	7.68023	6.36282	2.29278	7.68229	4.44626	8.22641	8.0493	7.95361	7.22207	3	7.14262	5.3326	7.50842	5.40939	7.12825	5.54284	5.2383	10.594	9.59186	5.07406	10.9041	4	6.35403	6.65392	5.94953	3.16993	1.72247	6.19967	3.41954	7.46025	10.6119	5.26679	7.73909	5.56682	7.63952	5.51728	5.85573	4.12928	8.88813	7.62644	7.60807	4.89239	5.39451	4.47897	4.43563	5.53916	6.38024	4.55103	6.51145	7.81126	6.66534	2.29278	9.76785	10.3541	6.88631	8.16942	6.88407	9.97985	7.39318	2.97617	7.56885	9.29184	4.21145	4.20163	8.42557	5.09592	6.81493	4.20945	4.36457	11.8255	8.86608	6.33807	7.93133	8.07627	8.91336	6.84674	6.36632	7.99095	8.21917	8.40727	3.32193	10.6429	5.6137	10.6133	3.46181	1.53605	6.94017	5.50144	6.41447	4.72247	4.30743	6.63807	5.1126	7.3573	9.78447	10.1575	4.26764	7.88537	5.97728	7.54535	3.56071	3.24793	2.23266	3.44626	5.07039	5.2815	6.31288	5.75221	3.43296	4.77083	7.27612	7.28725	6.30378	3.74416	8.40192	7.38063	6.49506	10.728	7.52982	6.59544	10.183	5.40599	7.58496	4.63807	6.56245	9.80365	3.60881	10.7206	7.31556	5.63227	3.12756	10.6955	4.59694	4.52356	4.98217	4.01792	9.01866	9.91648	8.85306	10.3828	7.63735	9.26421	10.7356	8.00474	7.41269	10.0478	11.358	9.61581	10.5168	5.12516	7.64339	11.6829	4.54226	12.859	8.41096	4.59096	6.04794	5.90689	8.37851	5.91896	8.0954	4	9.06259	6.50515	9.68264	9.16842	10.9359	2.03562	8.32101	3.80735	6.43796	7.82146	4.27053	9.23936	6.55305	6.70183	7.10748	6.97269	5.94251	9.41109	10.9692	9.68085	9.80526	9.1809	11.0375	4.44626	4.00899	9.71107	8.62193	9.63988	7.98527	9.46312	7.95187	8.97446	4.7894	13.223	4.64962	8.73132	8.49346	4.52088	5.2854	11.1855	10.8816	2	4.42064	10.2943	5.79442	8.9472	7.56834	8.32057	6.40599	8.78462	8.66261	11.4526	9.57993	6.63517	6.48864	5.02759	3.12102	3.43296	3.08746	2.76553	3.94486	4.27798	4.47249	3.16993	5.44626	4.91169	5.73064	4.2555	4.23266	2.03562	3.67737	2.848	4.54666	2.40599	9.94515	8.92807	4.15381	8.04056	8.55152	2.58496	3.30621	3.77978	5.73877	9.33141	4.15717	6.24603	8.22743	6.96578	9.14466	9.40535	4.67807	9.61607	9.5216	7.41701	5.92837	9.04316	6.06063	8.44387	8.21057	10.0118	8.92322	9.36523	9.09935	8.69732	9.48724	6.8009	10.6717	6.98299	3.55657	5.82528	5.34099	5.75541	10.6395	4.06178	7.77939	3.37851	10.2233	6.42446	9.11109	6.21855	7.18742	5.74276	8.28355	4.70598	8.85144	7.45583	2.89643	8.75389	3.6893	8.57856	8.41066	9.14197	9.34889	6.57743	9.4319	9.18537	8.31967	5.85033	7.50396	9.38483	5.31832	6.72928	8.77972	8.05406	6.39232	5.77131	9.40791	6.3934	2.43296	9.81807	6.93045	3.72591	5.66391	8.0666	9.36149	9.99374	8.52513	3.45943	10.1742	6.71041	7.07708	6.3733	5.551	5.71009	8.729	8.6279	7.82608	9.63945	8.70908	7.68939	5.18587	11.0271	7.73011	3.6794	5.22205	7.82909	8.82528	7.03342	9.03149	7.55985	9.80528	9.09355	8.95975	9.72741	4.45286	6.76818	4.91474	8.85183	6.98019	9.00803	4.50462	4.71804	4.88801	3.21723	6.75208	9.86836	5.56027	4.35755	10.2162	12.3523	9.01987	5.67581	1.63227	6.26303	11.7224	6.00957	8.0268	9.8473	8.15531	6.71425	9.1224	7.52089	7.60531	9.63797	7.45697	7.37764	5.04002	9.88743	8.50106	7.15482	6.88753	7.6678	8.07797	5.53916	9.35204	7.28448	7.1819	6.93899	3.79862	6.13134	6.44128	4.38543	6.27426	6.9128	7.39489	7.60437	8.88692	8.64577	4.01862	6.78192	6.59096	4.58496	8.36745	6.36632	4.16189	10.9082	3.90689	9.27286	10.2663	7.00487	7.20653	6.66477	8.57628	9.88065	9.93788	7.13641	8.46066	8.15836	3.56071	3.848	8.8756	6.56071	8.10329	9.89482	8.95216	8.00391	6.42122	8.92101	11.9757	9.67336	4.51728	7.79781	5.12436	7.08428	8.83415	5.92091	10.2716	6.91409	9.40024	9.84109	3.44701	7.69141	7.30652	9.18902	7.61657	9.70503	8.85844	7.04342	8.92392	7.96576	9.07146	7.69862	7.50859	8.60622	6.4545	8.49025	4.70163	7.56293	9.92793	6.12928	8.81698	8.39648	7.99397	8.1646	7.90629	8.14059	4.67243	7.65392	10.0132	6.36586	6.48059	5.6344	4.30012	5.74953	9.01569	6.54381	4.1375	7.0433	7.8392	9.39703	6.18388	1.91645	3.6893	6.60437	8.604	3.67807	5.57669	8.33181	5.92319	9.45964	8.8517	5.71149	7.66888	3.63227	8.90142	11.272	8.73403	6.5744	8.56605	6.30561	4.86295	9.89717	8.5744	8.33329	8.93433	7.43796	11.1378	9.52278	4.6463	9.6648	4.97269	6.53576	3.24793	3.79375	9.77988	6.51885	9.06958	5.47573	8.54643	8.46565	8.48332	11.5958	7.64097	7.83479	8.39874	8.66818	6.13955	5.63114	6.71236	8.00394	7.24603	9.89026	8.24097	4.38989	8.3474	8.19967	3.848	7.83501	6.21723	1.48543	3.32193	8.99803	7.0433	5.07468	10.4274	7.72724	8.26585	5.99095	9.09434	8.1472	10.3882	3.88753	9.16365	0.925999	8.44506	6.75087	7.53372	9.74551	8.3973	7.10224	6.5145	6.19377	8.67066	9.51432	10.4292	5.36286	8.72451	7.25389	8.60536	5.89948	11.9075	8.68965	7.59619	8.81326	8.01845	7.61765	5.82782	7.61471	7.51296	7.06932	6.59893	5.84219	9.63372	12.522	9.30708	10.3136	11.0763	9.6954	9.94434	7.87897	6.23649	8.09011	7.35579	10.6603	9.53372	10.6374	7.55995	10.1188	8.5182	10.275	6.99548	6.51961	10.0739	5.3233	4.14568	8.0634	12.0576	9.53974	7.57061	6.03246	8.40642	9.57894	5.24413	8.66275	9.05907	12.1095	7.2211	7.69543	9.55055	3.96347	3.47249	8.18339	8.50447	11.9936	9.0728	9.14822	7.77742	12.1441	7.77017	8.84925	7.99605	8.32238	7.18488	7.11374	7.08424	8.95855	7.12398	8.89785	7.45039	9.68825	11.9702	9.9332	6.96541	5.57592	9.86124	2.8679	5.49825	4.68458	7.56986	9.41402	4.89138	9.1352	10.5469	8.04208	2.16993	6.69373	8.43921	7.91036	4.50374	5.07039	6.93664	6.15381	7.39318	7.40684	9.21167	6.4147	3.51096	8.08108	6.86047	11.6664	10.0062	7.0995	1.88753	5.51096	5.06103	2.32193	4.56071	4.89593	3.1375	4.05426	3.65535	5.69328	7.14771	2.53605	2.58496	5.87242	7.7847	7.78415	5.95884	5.56071	3.54844	6.29278	6.11686	4.22497	8.65356	5.90448	5.55152	9.44543	3.81762	5.9331	12.7103	5.61176	9.34696	4.20163	10.5299	10.7199	6.7879	10.158	6.29829	5.36457	5.7562	7.76686	7.56758	4.23192	6.41954	8.25692	6.35226	8.04111	8.43852	1.63227	8.9347	8.43254	7.41278	11.2073	11.954	5.48864	6.74012	7.98868	8.2869	8.30195	6.58646	9.44398	10.0312	9.04056	4.80542	9.43567	9.41975	9.86867	9.73013	7.30394	7.49905	4.0571	6.81709	9.20701	6.99371	6.50779	5.57894	4.01792	10.1015	5.04876	4.62444	9.12245	8.68229	8.65535	5.30378	7.37437	5.23759	6.91046	3.82782	5.57894	7.64407	6.91023	8.07575	10.8251	7.05853	7.59917	4.29278	8.19673	2.72247	9.96852	7.87467	8.72007	9.72622	9.97097	8.99605	10.4139	8.07253	7.81378	6.60196	9.4149	10.0481	9.76636	9.01597	11.3973	9.74029	9.30355	8.29783	9.20212	8.2341	9.16692	4.98641	9.95928	6.58195	8.97699	9.75238	10.5477	7.01123	10.4696	9.48965	8.95332	7.98109	6.08746	7.06182	9.36537	8.44336	9.09961	8.86481	8.6942	9.38932	4.80735	8.79993	9.90268	9.92867	8.74349	8.62131	9.79785	9.91304	8.43796	10.5472	9.64638	7.76597	8.84204	13.1817	3.848	6.04844	8.06878	7.77479	4.07039	11.8777	7.96694	4.01334	5.70874	9.22834	7.90124	6.47897	5.29203	5.76288	7.40223	3.20163	11.3998	9.5632	9.57838	6.32373	3.69856	8.6865	12.2448	5.31532	8.72485	10.7279	8.05366	6.00783	5.82466	4.54844	10.3638	2.76553	8.2817	1.76553	3.98148	8.45678	9.20579	5.94289	8.56758	9.30492	2.88753	9.52817	11.1337	6.49506	5.14568	8.28457	7.02459	6.66597	8.09064	7.55507	12.0166	9.9571	6.65392	10.4345	6.70183	8.50581	7.80929	8.43129	9.15633	7.38168	8.54651	9.52963	9.66906	5.98185	5.8925	9.24151	7.57667	9.88234	6.56834	7.06084	9.07036	7.06178	8.86975	8.26725	10.1154	7.05737	7.44824	9.58384	8.58082	5.38147	8.72263	4.44626	3.29278	9.64665	6.05717	8.9655	9.04439	9.19525	6.08394	9.06958	7.52041	4.89239	4.85798	6.75583	3.03562	9.85876	8.5306	5.4523	5.62352	3.05311	7.5812	7.3147	5.70577	4.46764	4.51776	4.26503	6.09592	4.96655	5.73129	7.85175	6.78136	9.47715	5.15535	8.25615	9.33985	5.68933	6.51254	6.25982	10.32	10.2518	10.2322	9.06528	5.2817	10.0832	3.99095	10.4164	7.72928	5.66622	8.32463	10.6803	7.42206	5.23649	6.36457	6.97613	3.73335	11.7806	11.0513	7.19944	3.1375	4.2889	5.1262	5.80478	11.8928	4.71699	5.19771	6.1639	3.16993	6.52594	4.2764	7.40429	4.50683	5.56377	4.99548	1.96347	3.20163	5.00899	2.26303	4.24793	2.926	5.38417	11.1709	2.53605	5.12059	11.502	12.9706	11.7614	3.9542	4.94017	7.65045	6.98185	10.4759	8.27053	3.3505	4.63807	10.67	7.66035	5.56682	4.54226	8.47452	5.34007	6.89482	8.86529	3.9542	9.12954	7.8125	7.24888	4.5867	8.16439	4.00899	6.3906	11.5438	2.80735	6.25839	7.05961	3.57916	5.17368	4.19508	8.09117	8.79949	6.32553	3.9542	7.62912	4.8679	5.51728	10.8055	4.18587	6.35755	3.17751	3.926	3.92844	4.04439	4.4412	4.33863	9.9847	8.90943	10.6825	9.08108	9.03893	5.86065	9.46345	4.60881	10.3937	5.82018	6.61618	8.77512	6.96578	9.38543	9.34651	7.62595	8.11002	9.97943	9.08789	8.42892	5.55459	7.29737	7.58758	5.64212	6.12928	6.37678	12.4694	5.2555	4.89724	11.4261	8.05148	8.92572	8.67807	10.5557	2.40599	8.98604	11.8142	5.13697	8.81762	9.27539	11.3694	5.60585	9.27752	11.3525	6.08746	7.35226	9.86	8.82886	8.28494	9.9523	7.35226	11.746	7.76288	9.0183	9.26843	9.6632	3.24793	7.08746	4.09925	6.56834	9.58289	4.926	4.03028	8.87067	6.52826	15.2546	9.00703	3.88753	9.23235	11.2596	13.0218	11.8548	13.2032	12.4931	10.0912	6.39575	8.86016	5.44251	4.27053	6.86913	8.76255	7.55305	7.07134	7.76155	4.27053	7.07411	5.85817	9.68967	5.69251	10.5033	10.3453	11.9799	9.95898	9.23986	10.6876	5.53128	10.1645	7.21284	11.389	5.91385	9.945	8.34121	9.89058	13.3654	9.7662	8.72513	6.60409	6.61573	5.72023	9.19122	3.54844	3.90689	9.32463	8.15937	6.36107	9.10931	10.0028	10.0556	6.64818	6.63952	5.06609	6.29462	9.53702	6.92697	9.3912	5.56682	6.15549	9.85611	8.22448	6.01569	4.03562	11.7572	10.8562	11.0773	9.06948	10.6453	11.3471	4.3147	7.71121	9.99298	8.80671	9.66764	10.1422	11.1708	9.07387	9.76321	8.27473	6.04221	6.02901	11.604	11.1733	10.7128	4.30012	10.8361	12.0191	11.2337	10.6943	7.82416	10.5533	10.6183	11.1275	9.37047	10.925	10.9731	9.68475	12.025	10.6419	10.007	11.5748	10.7622	5.25646	5.13871	4.1127	8.08428	8.96665	10.3921	6.65821	4.74944	10.1107	8.66797	6.21811	5.27158	5.24413	6.22882	7.20619	7.67807	5.68774	7.3656	7.99661	11.9159	8.66412	9.34762	10.5448	3.36457	10.6405	8.75889	5.23893	6.8716	4.22497	7.7251	7.59021	9.0031	2.72247	5.48598	6.3634	2.16993	6.02459	6.48864	6.58496	4.77083	3.24793	5.69209	5.82782	5.02016	4.68643	5.3747	8.09913	9.62131	8.63943	4.5304	8.808	9.0915	10.1611	6.90087	3.89591	6.29387	11.0937	3.49825	9.74836	6.69972	12.7087	8.10607	8.16541	5.20555	8.33686	8.08958	9.49685	7.89107	8.90387	8.21693	9.10621	4.45286	7.95755	4.72792	4.20163	9.72826	9.39997	10.1667	8.5519	6.45121	4.17292	7.32103	10.7008	10.3554	7.51885	5.07177	5.34341	9.39038	3.7866	8.28355	8.71562	6.34696	8.24222	9.45347	7.95478	6.27127	9.44969	8.81453	4.90207	10.5377	9.24151	9.73809	5.86295	12.9995	7.94687	8.85456	9.53451	3.0962	3.05311	5.01346	4.2555	6.04148	3.99095	2.72247	5.77294	5.54535	4.12928	4.73335	5.00899	8.11114	9.64969	7.05961	7.2914	8.11686	7.75889	5.99548	9.40748	10.0885	11.3333	8.89573	7.29462	5.66676	7.82337	7.83415	3.40599	11.1782	2.56071	9.70995	6.4446	8.68578	7.44778	2.60881	6.24982	6.11894	9.34945	7.8679	9.01876	7.0917	8.42038	8.01903	3.1375	10.4829	6.70481	9.49305	4.73814	4.48543	8.25503	10.2382	10.0151	9.77775	9.47427	12.0168	11.9013	8.63263	4.62646	6.59965	9.34806	7.32999	4.20945	6.46597	4.47249	11.3812	8.30743	9.86966	12.4694	5.24533	4.71149	4.78519	4.74031	5.49934	4.10829	3.96347	4.99095	4.75489	5.12102	3.97055	5.3596	3.69616	7.37017	3.30743	6.85294	4.64962	12.6486	8.29048	8.44501	8.62692	5.67624	6.88509	6.70874	6.42337	3.36457	3.37851	11.5608	6.70044	7.07361	7.848	8.3015	9.71648	12.6773	8.99831	8.54959	7.39746	6.02901	5.63807	5.72842	5.74604	5.26481	7.38076	7.58749	11.668	5.99322	6.88387	4.68807	3.29278	4.96809	2.82782	4.29278	6.15178	6.62498	6.02732	8.92095	5.42653	6.91409	6.27251	9.18661	8.8009	6.45286	1.76553	5.78785	3.85798	7.25952	7.19673	5.33271	4.12751	1.58496	6.96347	2.0411	3.09897	10.2074	6.91049	7.82702	9.60244	5.46841	4.12102	5.78492	5.09721	2.32193	9.37482	8.46923	7.89057	6.97777	10.6006	4.98641	8.53091	7.63844	6.54753	4.95705	9.16967	9.70387	6.52199	6.70183	4.1597	6.53605	4.79597	4.78907	5.2817	1.72247	4.26902	3.70031	3.69323	12.701	8.25267	7.77969	8.91342	6.86931	7.82827	9.81362	9.44494	8.76255	11.326	10.6956	11.1904	7.29646	2.98185	7.73132	9.22569	9.69905	6.73335	6.22304	8.43921	6.89845	8.44968	4.64386	7.65535	2.8679	6.25172	6.54689	3.05311	4.7287	6.61181	3.33628	3.40599	2.43296	6.93428	8.94281	7.76288	7.10852	9.02684	9.64386	9.04232	8.90354	7.70475	6.41785	4.73877	6.5744	7.04876	7.76155	7.26209	9.50683	8.95798	9.49685	6.1334	7.90026	9.16221	4.74953	4.74416	9.29646	6.67703	7.87607	10.2177	9.00675	9.7761	7.96405	7.31195	6.52862	7.69991	8.94602	8.53835	9.48543	9.978	8.87259	7.93645	8.0674	2.82782	9.53547	7.42491	8.87283	8.52681	8.17742	8.66498	6.4363	8.65069	6.34873	8.41791	10.8576	8.4292	11.1036	6.29918	3.51096	5.95652	6.76686	4.24793	7.26397	7.03012	9.75121	8.40166	2.37851	6.6907	9.22279	9.79623	8.46651	8.6664	8.91882	10.8542	13.7585	9.66276	3.4903	9.29623	4.16189	4	6.56834	3.59967	6.17592	8.66995	6.46434	4.20945	4.29278	6.40154	5.04439	11.6546	5.76553	7.09381	10.8983	8.22304	2.56071	8.7211	8.50097	7.15653	7.39671	8.25219	6.94581	1.63227	10.6411	6.3147	10.3498	4.0268	4.80025	5.94486	3.79701	6.82655	6.41954	4.24793	4.56144	5.97039	1.9771	2.43296	3.67807	7.08002	8.38061	5.68089	2.89565	9.72962	6.35755	4.43296	9.97814	5.25927	6.87036	5.14713	4.50604	9.23086	6.97957	7.06717	3.45943	7.42375	6.65535	3.48543	3.1375	4.57289	3.58496	3.26303	1.32193	7.18686	4.94953	3.16993	5.76022	7.13545	7.17891	3.57289	3.03562	6.77347	5.47573	6.72247	6.71149	6.29094	5.56682	4.53605	5.42962	6.10012	3.80827	3.88753	4.853	6.3505	5.16189	2.88753	6.03562	7.4822	3.76553	5.2555	6.32012	6.57743	4.09592	6.39575	4.07895	5.47573	3.39232	4.85798	6.39575	4.54226	6.55152	2.56071	5.23649	1.48543	9.34185	4.00899	7.81275	9.24008	5.19771	8.31515	9.02015	8.6518	6.52888	8.09908	2.29278	4.37343	10.2435	10.7485	9.14818	4.54226	6.92793	9.34829	7.43961	9.34361	8.36814	5.55711	11.1111	10.3657	9.48557	8.89694	9.34074	5.94017	4.63024	6.30743	5.52669	5.56071	10.5683	9.38306	3.37851	2.80735	6.04221	6.47086	8.67101	6.39687	3.15381	7.55995	6.43796	5.8728	3.56071	11.3136	8.73234	6.9507	8.60044	7.90929	8.8157	9.74987	4.46597	5.73064	7.93428	5.28267	3.45943	8.65821	11.1351	9.64818	8.36326	6.0741	7.66249	3.51096	7.95128	6.72792	9.26702	8.71699	6.86666	5.91409	3.89724	8.84109	11.1448	9.69732	9.16416	4.12928	8.52317	14.61	12.9568	5.97728	13.348	8.67772	5.26233	5.58195	8.28285	10.8199	3.05311	6.90448	8.4623	4.9542	6.50374	3.03562	8.76653	9.69438	6.99322	9.16667	8.44143	2.8679	6.45286	8.64169	7.95206	8.37701	7.87836	7.26303	7.2854	8.5319	7.12205	5.65005	6.67948	4.15535	8.61692	6.84261	5.94251	2.51096	8.01516	8.23026	4.99095	9.49065	10.4839	8.38997	9.2703	7.52748	7.6999	10.5745	9.62523	1.848	7.47651	6.95936	5.77466	10.2071	6.95487	6.96924	6.09803	3.53605	6.08108	4.68434	8.12309	5.66268	8.51017	6.64674	12.3476	10.7586	7.59395	9.61176	10.192	7.02901	10.7801	8.54187	8.91849	7.5947	9.96982	10.4176	11.0581	6.52513	3.94133	4.65482	7.43506	7.74511	7.47881	5.68009	7.48301	6.37722	3.51429	5.23511	7.72462	3.23266	3.39232	5.92086	6.31832	8.95703	9.38284	6.90689	5.1127	2.53605	5.38684	5.19058	7.52597	8.36676	10.083	4.89239	5.09592	12.2307	9.82029	3.65535	5.0917	4.98208	8.8586	5.6021	2.23266	4.94372	6.56682	6.07682	5.22529	2.848	7.33167	3.30743	6.16792	2.37851	3.11268	5.75221	2	6.77873	6.11478	2.90689	5.07039	4.12928	3.67807	4.51728	5.2211	5.21335	6.91528	6.2566	3.41954	2.72247	3.88753	4.65665	3.80735	3.53605	8.32012	1.07039	3.85195	9.62333	7.41491	6.1842	8.20581	10.6121	8.30763	2.56071	9.31628	4.58966	8.5465	10.2177	10.9895	9.57913	5.16591	10.7696	9.74819	7.17063	5.20724	5.42573	6.73742	5.69766	3.73335	1.07039	7.79377	4.27213	7.25577	6.39323	10.0542	9.21067	6.62936	9.80687	6.39416	4.80583	8.07842	7.47335	5.63227	7.11686	10.9806	8.49779	2.90689	7.32949	8.4733	8.1334	8.97434	11.5015	8.39971	9.97985	4.32994	6.10224	6.67101	5.38198	5.10852	5.81034	4.7761	5.48617	8.63648	5.07631	9.669	6.62631	5.57861	5.88996	5.84046	7.1819	4.848	9.19414	5.37504	3.24793	5.80478	8.28874	6.7252	6.71836	5.00896	4.81078	7.69975	7.81698	4.04145	5.46597	5.61765	9.14209	3.53605	10.5729	8.58609	4.71795	12.2557	10.0482	11.128	8.12877	7.75458	7.41059	3.39232	9.74836	9.73843	3.33904	4.21748	6.73128	5.77536	9.17293	3.15381	3.60309	6.89603	8.66824	7.9714	8.04166	8.24555	3.81773	9.22012	2.65535	6.00899	4.66107	6.24413	6.87897	3.21723	7.19377	0	5.63807	9.1176	4.55459	10.101	11.1805	7.84674	9.93487	6.2821	5.44305	6.70598	10.8393	9.13237	4.87616	7.33181	6.85674	5.848	9.20359	7.39534	7.3837	7.0864	8.56186	7.44294	7.89831	6.9749	6.13988	9.40939	6.97039	7.67243	7.98845	8.07931	8.29064	9.84596	7.51333	7.7832	7.46514	1.20163	7.63658	6.81116	10.9546	6.926	8.21772	9.2341	10.5512	7.44315	13.3986	6.10852	6.15462	10.0301	4.42626	9.59759	8.93281	9.53275	12.9474	7.97499	11.7289	3.15381	4.70872	8.14754	7.9078	3.66676	6.41616	10.4171	7.36555	7.01569	10.6191	6.58346	9.90007	4.99095	6.97728	9.87606	6.76421	6.06824	4.47897	7.97154	3.16993	9.33293	8.11752	9.50958	7.29278	7.87934	7.51649	9.91032	12.2693	7.89178	10.2281	5.91047	5.4822	7.51005	10.9016	11.8059	4.87283	5.6526	8.85218	7.33385	9.64512	8.36407	5.17848	6.15024	7.61471	10.2049	2.51096	8.44183	8.98817	4.1375	7.17692	4.51584	5.6619	6.56224	3.74416	4.26133	6.62381	6.60585	5.92837	7.13342	8.03191	7.91707	3.1375	6.52513	6.88056	7.54669	9.85953	11.5442	9.44818	9.56676	6.4423	7.33539	6.35418	7.54998	9.5643	7.9331	8.13853	7.71871	10.463	5.66676	7.93664	9.12696	8.21665	8.57169	9.89087	8.2031	8.96232	7.39501	7.31016	6.32249	9.60474	5.88996	5.62644	9.67313	8.03546	6.79572	10.4511	9.0872	7.93605	2.3505	8.26607	9.67437	7.75311	10.5084	7.81705	11.5889	10.1811	7.02791	6.89461	5.62897	8.92303	10.2844	9.79793	10.985	10.1742	7.85112	5.7761	8.27626	8.60557	4.16189	6.66818	10.1108	8.35513	8.83826	7.25773	7.50007	7.92065	7.13134	2.23266	9.08605	11.3167	10.1381	8.6865	2.45943	8.95507	3.43054	2.03562	3.97269	5.79961	5.42243	9.2341	10.7859	3.67807	7.29002	4.70598	3.21723	2.94486	6.79051	8.45409	8.52278	4.93256	8.77931	7.06824	8.83952	7.80648	6.86903	5.74098	2.94474	6.46856	6.62399	5.79083	1.88753	6.64241	6.7866	8.54381	6.52356	7.39403	3.8679	3.59694	5.56986	4.66107	6.24413	6.8189	4.49054	8.69236	7.06932	4.46729	7.6029	6.82273	4	13.475	7.21043	7.80277	8.24042	6.11061	5.78179	8.7383	11.6293	6.82225	6.27609	7.95128	2.40779	8.19918	3.9803	9.0942	10.4338	5.15775	5.40599	6.93782	7.69981	9.61912	4.60099	6.63807	7.53216	8.11448	11.8514	5.18587	9.37265	8.30561	3.16993	6.67948	5.54844	8.42291	7.86047	10.2218	7.65392	10.9572	6.15836	7.23936	2.37851	7.90874	8.21578	9.93737	9.83826	2.3505	2.926	6.47531	8.36982	5.82782	8.24109	9.08082	7.09698	4.51096	7.65223	5.21222	7.06824	3.16535	7.50144	4.90622	9.06043	6.26679	11.2708	5.38888	6.66107	9.24934	3.85798	9.88114	4.08746	5.66391	6.32012	8.35868	8.26538	6.06304	5.81777	6.72656	4.11195	6.87597	4.57894	9.7642	7.55547	9.46839	3.23266	2.56071	6.57289	4.87283	8.90056	3.65535	6.55354	8.40854	8.02459	1.32193	4.60881	9.39296	11.4365	8.91528	8.59021	3.30743	9.77545	8.28433	4.10434	9.73871	8.73437	8.90388	10.4799	8.25219	1.88753	5.67631	3.75489	9.34696	5.47421	7.54226	6.59694	5.0045	11.0574	9.26547	9.04849	10.6054	8.08764	4.34341	6.84038	9.03342	8.19081	10.5651	12.2513	7.1179	6.40939	2.76553	3	4.74001	5.34565	9.70926	8.98698	8.05381	7.51333	8.10014	9.22159	8.10643	9.21262	9.5072	10.0042	7.83099	7.37419	3.33628	7.57061	6.9542	9.83479	6.66243	8.96405	6.89239	8.09645	5.0268	7.72792	6.03991	8.23697	8.30275	11.4903	9.13673	6.15739	11.252	8.95571	7.90216	10.3727	9.23912	11.6909	9.93811	9.74584	11.8187	10.4226	7.85425	6.44122	8.90278	9.00929	7.62936	9.00657	6.02901	7.20653	6.48563	9.34319	7.7725	8.17343	10.7033	9.06824	6.84549	5.12316	4.96809	6.96347	11.787	7.66178	7.17991	6.93546	6.70321	5.29921	7.70866	4.12102	6.46761	10.1568	10.7074	8.83447	5.18587	3.53605	7.86728	7.69975	4.98487	8.54241	8.19476	5.03122	7.44956	6.12463	3.73045	5.23706	3.85798	4.90689	3.26303	4.70856	6.62205	5.53916	6.99322	7.58271	7.3906	3.62059	5.92225	3.05311	4.07039	2.94486	11.8359	10.3392	8.23697	7.68945	3.46156	3.32193	5.0201	7.25763	4.06178	2.3505	7.56788	11.9732	3.08746	7.4733	9.98641	8.99718	5.12516	6.03562	8.02106	3.71149	5.96854	3.60881	4.75175	8.38672	14.7117	5.57592	8.11009	12.7783	4.91749	9.7051	9.48855	5.64962	9.46792	9.2941	9.80268	8.51348	3.45943	6.27798	9.15026	4.37851	8.71331	9.07134	8.31016	2.848	9.22133	8.74281	6.21917	8.07826	8.75389	11.817	8.82264	11.9765	8.24251	10.3599	10.3428	5.39428	7.83226	5.80219	8.26772	7.26959	9.55119	9.35901	6.47086	2.26303	7.94426	7.24793	3.10434	5.54011	3.09935	5.43962	7.23018	8.97368	9.72451	5.9542	11.5234	6.47311	9.97757	7.51775	10.5598	6.20524	7.36807	4.46503	10.1647	8.2943	7.51799	6.18676	10.3391	8.75001	10.0146	9.80357	8.99143	7.89337	8.5122	10.494	9.77758	5.68089	2.79862	6.89113	10.8128	9.33427	7.85295	9.05501	8.45943	12.0082	10.3786	6.70874	3.40599	9.12033	8.53411	3.91648	7.53761	8.35931	3.75489	5.12928	4.38543	6.06609	6.20945	5.226	4.49825	4.70044	6.89239	8.08215	10.7495	8.70217	5.38205	6.66676	4.27798	3.73335	6.23649	5.47573	8.39193	8.8997	4.50462	3.23266	3.80735	11.9696	8.31653	9.08056	9.35447	11.0648	9.69853	5.69313	8.56858	9.14417	4	13.257	3.26303	5.76818	4.24031	5.98185	3.87774	5.92125	11.8884	8.98868	3.47249	5.7613	7.86943	5.848	8.7987	7.37851	7.49767	11.644	6.81634	9.96521	5.09328	11.452	4.30012	5.74737	9.34522	9.17118	5.73705	10.9418	9.23314	3.52356	5.45615	3.54844	11.1726	6.71643	10.0024	9.7506	8.15684	5.30439	10.5763	9.04589	7.71969	3.86539	6.83036	9.35865	10.4275	8.38154	10.0477	7.28077	5.67243	7.1819	5.06999	6.2817	3.57289	10.9637	8.90766	6.29646	9.5159	7.40939	2.56071	4.10434	10.0345	3.05311	5.1334	5.22497	6.37678	2.16993	6.16993	4.82273	6.36282	6.1416	7.44294	4.7761	5.94017	5.96347	6.32012	6.09592	8.43364	8.59991	6.4545	5.46271	7.60443	10.3832	9.14287	7.67383	9.4365	8.69732	9.40978	10.8051	9.37785	9.3486	10.7818	5.70321	4.87283	10.1956	3.71149	9.16088	9.92437	10.0828	9.84455	11.6407	9.65393	7.31288	6.55305	1.67807	7.86913	4.80219	8.30343	7.75288	6.41278	8.79409	7.59991	8.93493	9.53317	6.39917	6.33628	3.45943	7.66747	7.02569	4.32193	2.74416	5.03031	2.848	4.67423	6.58946	6.01346	8.72622	7.41612	5.62644	3.70044	6.77479	6.77083	3.40599	6.58045	8.68898	6.57844	4.74623	13.6552	7.78856	5	5.42962	3.63797	9.20096	9.37798	5.5592	9.39253	4.90249	6.3345	6.05353	3.29278	2.53605	4.34341	4.6893	6.72515	4.41954	5.70002	9.97929	8.36019	12.1288	10.1851	11.084	11.3519	11.3006	10.6873	10.0381	11.4797	9.77233	12.3241	11.9991	9.39167	10.5082	11.1236	11.8389	12.2398	11.1463	10.5815	10.1353	6.65212	8.78267	11.7269	10.0938	10.0643	10.1248	9.46825	8.89763	9.58254	10.5842	10.3947	8.64277	9.48979	5.69788	11.8264	9.9526	10.8525	8.25656	12.5494	8.8894	8.88849	9.51313	8.21432	11.5782	2.67807	5.36457	9.17916	7.21018	7.22786	7.32373	9.26866	8.31288	7.08165	11.2117	8.06447	8.92627	8.05528	10.2101	6.6888	5.66107	8.19721	11.0092	7.08215	9.38509	10.8694	8.1179	5.51908	5.57886	9.0523	5.08603	9.46495	4.84313	10.2323	4.83794	6.09984	8.36063	12.5832	3.24793	7.50938	4.61795	9.61845	7.99668	11.3286	1.43296	6.11478	6.22882	5.20093	7.37025	7.72092	3.40599	5.94953	12.4848	7.32912	4.09548	4.63634	8.26209	9.09875	12.0195	6.13571	4.99548	7.88753	9.03177	5.84982	7.76841	8.03626	3.52356	1.96347	9.79027	8.64003	5.42962	3.39414	7.61235	5.50144	10.8406	11.549	8.926	7.91109	8.52272	3.56139	13.0592	11.371	4.76684	10.9099	4.36734	1.26303	6.73064	6.53733	7.12722	4.73335	4.853	7.124	10.0228	4.71621	2.82782	5.12928	6.51728	5.78136	5.03074	7.95536	8.70009	9.55305	11.2563	1.67807	4.30743	7.41785	11.2622	10.5763	10.8356	6.78851	5.18587	8.10696	7.98128	7.29829	8.52904	5.44626	5.4967	10.1936	4.64497	7.18587	6.33628	6.54998	9.9701	8.74819	6.46923	6.00899	6.3271	7.03672	8.88539	8.65801	10.621	6.62205	6	7.41278	8.87774	4.39232	5.17616	7.78005	8.91892	3.53519	4.38543	6.49665	9.12748	8.45506	8.58007	3.58496	3.60881	10.1355	9.05126	6.73742	7.75822	6.65392	6.98413	8.56077	6.81378	7.81713	10.0845	10.2928	10.4208	6.44555	9.80381	8.51492	5.53785	7.74349	7.90989	8.96607	8.26715	4.24031	9.77099	9.81282	9.42291	9.89497	9.43232	2.8679	6.0268	6.0709	10.9596	6.07904	7.18573	9.68938	8.67877	6.82146	10.4976	9.86341	7.83162	6.89482	8.73687	5.12928	3.33628	7.22978	4.01146	7.09592	8.333	6.87652	7.93015	3.71149	3.79701	5.63411	4	8.42196	10.4758	8.51728	9.08034	10.3441	8.44873	6.75442	5.6087	11.5765	9.98456	9.54882	1.43296	10.8011	8.11957	7.33669	8.92955	8.65893	9.67418	8.6014	9.40557	8.77385	8.37971	8.17358	8.31243	8.12309	11.5995	13.088	5.12516	7.22978	8.91674	9.32318	10.6283	3.56071	9.43369	8.65601	7.24988	5.6022	6.55152	6.787	7.97239	6.90736	5.73974	6.86666	4.853	7.49665	8.83605	7.69308	10.6529	3.58496	1.07039	5.89482	3.72247	3	7.61029	9.74766	9.14691	7.84636	8.04494	8.06333	9.65716	5.97725	6.84172	9.32103	2.72247	8.13083	4.6837	7.3906	10.8061	7.37471	7.65527	5.06609	9.2923	6.97568	8.77446	9.35182	8.38062	9.6359	10.5872	13.4206	5.65636	9.14032	9.22344	7.21128	8.36019	8.77139	9.39013	6.82018	7.62997	3.69886	0.925999	5.86777	7.45286	3.05311	2.45943	6.27595	4.94903	5.41174	2.77593	4.52982	12.1168	9.3505	2.58496	9.88922	9.67189	7.19122	6.43962	3.463	4.05754	11.8448	8.49712	7.83983	6.07039	4.99095	6.79312	6.16993	9.59563	10.8296	8.18163	9.01522	3.926	3.30743	4.848	4.23266	7.67668	9.86063	11.0118	2.37851	7.84674	9.32424	11.1518	8.62498	5.0438	9.573	8.76487	7.09381	5.78136	3.9864	6.80399	6.4363	11.2364	9.3253	9.02052	7.85549	3.80735	8.97441	8.74725	9.8586	8.69035	6.50621	7.53117	10.6981	10.1315	9.9766	6.06414	9.05474	8.43192	4.38543	9.49085	11.9317	7.848	9.10355	9.86295	7.44224	8.66	9.7328	10.6085	9.31651	9.11609	11.1034	3.48623	6.69905	8.11375	5.10189	4.07895	5.29646	7.0542	3.46175	10.0973	4.93546	4.539	10.9388	7.0864	8.58146	7.19345	6.42122	7.25077	8.15026	9.89754	8.68578	6.5236	8.48133	9.24294	7.53838	9.41972	6.32924	8.94953	9.51353	6.2891	8.33679	4.94953	5.75489	7.58435	9.2293	6.00076	9.41242	3.1375	5.1914	6.39732	4.1375	8.77182	10.8802	6.3505	5.1127	2.3505	5.41954	8.24948	9.61368	7.43045	2.7866	7.19771	4	2.90689	9.35359	5.42243	6.62059	9.65063	5.92828	2.03562	7.72313	5.71293	7.95012	8.71836	9.03232	8.38284	10.7202	8.2114	9.12456	8.08259	8.22953	9.2891	7.96501	8.49227	7.57894	4.1127	4.37851	4.57894	6.06393	7.49265	5.04876	10.9003	7.3505	3.03562	7.28263	5.66391	5.14975	9.65299	7.81698	9.62881	4.1375	10.3025	4.60288	9.51274	6.46434	8.34784	7.54333	4.37851	6.82466	8.0996	4.45794	5.43187	5.75756	7.86845	6.21538	5.1819	10.7869	14.094	2.848	7.52561	4.33958	3.95657	4.18153	5.52042	6.01792	4.52982	6.3876	6.1444	6.84925	8.74584	6.32193	4.87774	5.77728	3.23266	4.50219	6.96624	4.67576	13.3116	9.37895	4.848	4.71699	6.1817	9.29623	5.76574	10.0739	10.9243	10.909	9.3294	9.44583	8.3023	6.8505	2.3505	6.27426	7.94075	6.59842	2.32193	6.11305	6.25259	7.7039	8.47086	9.08995	9.61383	8.29186	8.55382	9.67354	8.73877	7.5168	7.09276	4.20163	8.84109	2.48543	6.59686	5	9.11894	5.6865	7.16189	9.42941	9.11868	8.60437	7.66107	8.71643	8.21811	5.84046	5.82635	9.5378	5.1127	6.98482	10.7211	9.61861	8.1639	7.99322	7.50541	13.1409	4.73877	6.03866	5.97499	9.51751	9.5812	9.81682	9.6226	10.5405	10.0624	9.64944	3.91648	7.56986	7.60214	7.72588	8.926	8.58119	7.00675	1.26303	10.7254	8.79161	10.6465	10.1271	8.14434	9.01625	7.5157	8.52943	10.1709	4.89721	7.47573	3.82782	5.61471	9.6435	8.46964	8.0361	6.97499	2.8679	8.21442	8.66356	9.87667	5.72389	6.46597	4.91648	10.4057	10.0674	4.94486	10.6033	5.34776	8.02102	3	10.8744	6.31651	9.36085	7.18898	8.9901	6.86548	5.83794	9.14949	5.83282	8.74328	10.7345	6.0917	8.0253	8.87836	10.3617	8.03452	10.2632	15.4192	4.74416	7.33271	8.08055	10.498	8.60947	9.10748	3.53605	5.56986	3.91692	5.07895	9.18012	2.926	5.42626	5.60585	5.65821	7.26397	7.90569	3.01792	6.95884	3.7866	1.96347	5.69627	5.18982	5.2555	4.59096	4.73335	2.56071	5.44626	2.88753	6.77208	5.92362	4.0268	4.51728	1.67807	11.5128	4.7866	6.05528	6.66249	3.66676	4.848	3.29278	6.29646	8.8857	10.4727	5.26303	3.16993	6.84674	7.83289	6.14568	6.93546	7.824	4.50462	8.13494	3.21723	6.66676	2.20163	1.72247	6.05528	5.49185	1.32193	6.16189	6.17393	3.15381	7.47492	4.56682	12.1339	6.91886	7.77676	2.56071	4.91169	5.88509	2	4.47249	8.50779	2.76553	5.62936	11.0771	3.1375	5.39575	8.15532	6.45121	7.33807	11.8368	1.926	8.50978	10.4554	8.01123	5.07039	5.85549	4.94017	15.8027	10.9941	5.57289	1.96347	10.7316	10.1839	10.0232	2.3505	4.7534	6.87774	7.78594	8.90238	4.70793	7.57969	6.95187	0.765535	11.8022	8.06717	8.08428	5.84046	7.55689	6.13545	9.74836	9.15105	14.3642	6.88996	14.3765	15.0253	13.6878	14.9098	15.7526	14.6811	11.5261	12.4889	7.81954	11.3478	15.6018	8.90659	9.23338	14.9904	11.1769	13.8663	7.27612	10.9205	15.9027	16.2104	3.7761	7.35403	4.57894	14.859	9.9928	14.2346	8.51017	15.4083	8.07735	14.8737	8.18438	15.52	15.1786	11.9864	15.4588	15.4446	13.8379	9.69348	8.12464	12.8315	14.509	13.0929	15.0814	10.4271	11.0473	15.1256	5.97499	5.60585	14.867	15.8898	1.43296	11.5765	14.3135	14.5709	15.1945	14.6865	15.2543	14.612	15.0894	5.20542	15.2454	7.04002	10.6517	12.3668	9.29623	9.38672	7.12516	9.91573	8.94339	7.96636	8.03287	7.32373	7.22882	13.3691	10.4579	8.02403	6.12309	15.7161	4.85798	15.1359	8.8512	15.2547	15.3337	14.7983	15.0231	9.30902	15.4829	15.4369	14.1287	11.9654	12.3738	15.4389	15.3434	13.7831	15.1526	14.5376	11.948	9.93292	15.3891	2	5.53294	14.8885	13.7227	14.964	13.2623	6.30743	7.61397	13.5252	14.3565	12.6601	9.56758	5.58688	10.0448	8.87191	8.36504	4.27699	8.18247	8.01737	8.00113	14.4107	3.82782	13.7985	13.5743	14.9341	7.02791	7.01417	3.96241	10.1007	6.1918	10.2871	7.32253	8.34296	8.23901	7.04297	6.1947	6.2555	9.29201	9.62874	8.78103	8.89421	7.46705	7.8505	6.29829	6.28574	7.31944	8.7703	8.22889	7.4258	7.06188	6.39917	8.91498	6.23782	8.91797	7.75622	9.37808	7.01569	6.52199	8.86303	11.3517	6.88509	7.4187	10.4671	7.74772	10.1511	10.5054	2.96347	6.95726	6.80349	2.89068	8.97365	10.3022	7.80616	5.82334	10.5779	11.7466	8.50184	10.3704	8.33002	7.41789	5.80756	3.49825	8.08215	4.64415	5.70808	10.6303	8.59768	4.69488	9.27566	9.22906	10.2953	6.55919	8.63118	8.08905	3.79701	9.22399	7.04589	5.75756	10.1541	8.83223	4.3147	4.50578	6.26115	6.57894	12.5663	11.2142	9.73556	11.61	7.54453	6.08108	5.24793	4.09592	13.3616	4.1127	11.9273	3.40599	11.1843	14.3822	4.33628	6.32193	9.78447	9.29209	9.58571	4.85798	9.94413	6.90569	4.54226	3.64386	7.61029	3.10434	6.57289	10.828	8.71528	9.53041	8.35786	8.32092	6.96463	6.31651	1.848	7.36457	4.15381	5.10125	4.8125	8.74685	11.2194	9.33958	9.29416	8.837	9.80755	6.51872	10.0163	8.04985	9.61148	8.92333	13.2897	5.56924	7.19685	11.1963	5.99774	9.60696	9.34474	7.16666	10.8595	12.7252	6.10852	12.1889	1.03519	7.22497	6.0917	7.10649	6.91485	7.28952	3.10434	7.69724	11.0725	7.79534	10.9475	6.65964	8.32282	10.2627	9.75138	4.57894	6.94837	10.5287	5.29364	9.03039	7.06094	5.71699	4.69651	8.15521	3.99095	7.7226	5.20218	6.59544	4.18587	9.71201	5.24031	1.26303	6.46923	3.51096	3.76553	2.70044	3.29278	4.84298	3.7866	6.15381	6.60151	7.80025	8.18933	8.56872	7.36894	5.46273	3.1375	6.34518	2.88753	4.7636	5.88753	5.60836	4.41954	7.03782	5.54535	2.20163	5.75489	10.0733	5.45449	4.34341	4.16993	5.45943	9.95216	10.7031	10.7948	5.76818	8.79604	8.88783	5.59991	2.10434	2.7866	6.49985	4.21723	4.98185	8.12309	8.39601	9.21602	5.28146	5.19609	4.41278	6.78921	12.5004	8.34341	9.31515	9.43525	9.73213	10.3325	8.6439	10.8427	6.09166	10.2523	7.98349	5.73335	8.80025	10.4046	6.47086	4.32912	11.718	11.2594	9.37522	4.40599	6.34163	2.37851	6.83542	6.73064	9.898	7.3336	9.77841	8.42273	8.73615	7.20286	8.85263	10.0031	10.1126	6.23198	10.866	8.16289	9.93708	4.41954	12.0357	10.6529	11.0405	8.53944	8.37634	8.54798	9.0182	9.02098	8.25854	10.3987	2.10434	6.38198	10.9622	13.2612	8.13391	10.5911	12.2373	6.42459	3.43296	6.6621	3.2047	3.94486	6.20569	7.2555	8.86047	8.17957	10.2301	7.64302	5.22026	6.32872	3.29877	3.03562	4.80735	7.02015	6.30561	4.70598	2.16993	8.58158	7.43572	8.17193	7.40379	8.32731	8.19032	8.58248	9.58308	2.51096	5.92306	5.75167	7.55048	5.44741	9.48954	9.7538	4.99798	10.2426	11.2195	10.3918	11.2447	7.93428	6.43962	4.56682	5.62413	11.3825	4.70226	11.0602	10.3205	10.6387	9.93078	4.7761	3.23266	3.8679	6.56529	4.16993	6.23266	5.86047	11.0207	5.52356	3.99299	6.45286	3.4672	4.52982	2.72247	3.96347	9.98028	4.15381	8.51294	9.1052	6.16993	5.29278	4.15166	7.44543	8.57024	6.54689	6.89603	3.72247	7.75154	4.89724	10.0653	8.62278	9.6879	11.7375	10.6322	11.687	7.55536	6.52356	10.2766	8.46249	9.3516	7.9895	10.2888	7.12516	6.69627	8.53753	7.39403	10.0404	5.72356	4.54844	10.281	10.3501	7.7566	9.17318	12.2197	9.6171	8.60583	8.88325	11.5468	8.82802	7.38543	6.5542	10.6177	5.96725	4.44635	3.40599	8.73041	8.17293	6.63227	5.59395	5.63495	4.81274	4.52356	8.18041	8.5926	3.30743	5.85226	4.5767	7.27053	5.3147	12.2112	5.23649	7.47249	6.76501	7.94778	8.09962	8.56026	8.83305	6.61471	8.08286	9.13031	9.87391	10.1264	8.98385	5.97851	5.67807	5.91648	5.36807	11.555	12.0204	6.14975	7.76472	6.79701	10.6179	5.0268	8.69697	5.27798	5.47468	10.9746	7.81954	5.99252	8.91528	5.49506	10.1897	5.11686	5.31062	6.63227	4.54737	4.32193	8.65778	6.78398	7.48784	4.93546	5.79181	5.88996	9.42017	6.14364	5.1416	9.22575	10.7578	2.80735	4.31008	6.91409	3.23429	9.25012	7.14364	1.20163	7.47025	8.40557	9.53761	10.0291	10.3392	5.34345	7.74618	8.58271	5.66155	7.88363	4.69855	7.42291	7.71489	9.51471	4.41877	8.82128	6.46889	7.44708	6.1375	3.94218	7.81208	9.75205	7.72601	7.40007	7.79973	5.12516	7.13388	8.87437	8.58383	9.51728	7.76188	5.08962	7.54666	7.33539	9.27006	9.40152	8.76217	4.56071	6.29953	3.20163	3.45943	5.92125	0.925999	10.3971	7.47983	6.51885	6.83629	9.56453	10.5929	11.0648	7.73895	10.9667	9.35094	9.75338	6.89589	10.2586	7.55919	5.22882	8.31515	8.97388	7.21896	1.32193	8.09381	5.19347	6.77106	5.1375	8.50978	10.1981	5.03562	8.85674	4.988	3.52356	3.86786	4.60288	5.83542	6.33819	7.30861	8.88661	5.76501	7.69139	2.98185	5.10852	6.3932	8.64169	8.90233	6.66818	6.15178	4.86295	6.70044	6.27426	7.27705	3.80735	5.9477	8.19771	4.33628	6.1416	5.51728	6.86666	6.76553	6.22497	5.37813	5.98641	6.4363	7.87007	7.6872	3.73335	6.76233	11.0243	7.00562	2.03562	3.51096	4.21723	7.82528	3.60862	8.62132	5.70598	3.45943	0	7.91229	7.56605	3.53552	5.58719	3.48543	7.13101	5.44535	7.14057	5.50933	7.97269	7.40854	9.29843	8.0332	6.83542	7.90464	8.74886	7.99002	7.23412	10.1176	4.77083	8.25739	6.65105	8.66391	9.39767	12.9513	4.91395	3.10434	9.18958	9.83232	7.70705	9.21164	7.06052	7.51885	2.20163	8.36849	9.92006	12.5929	13.0191	4.7694	6.01346	8.31288	3.41391	5.32553	6.5125	9.06905	7.80671	2.7866	6.04002	3.68001	6.60881	6.87595	4.24793	8.17043	7.38693	5.77347	6.50462	10.2162	2.10434	9.42179	6.02237	8.24031	7.7141	7.31651	4.89724	8.28817	9.03562	5.47897	4.27053	5.93074	7.62735	9.91961	7.7502	9.39511	7.69112	4.15399	6.36982	10.1595	6.29636	8.12717	8.92778	9.36326	8.4187	9.02625	7.10313	8.16239	8.79663	7.5535	6.02662	8.17193	5.10852	7.34163	6.06393	7.44128	6.91767	6.68154	11.7339	9.70839	11.7126	6.27426	1.848	6.49665	6.89254	6.34873	8.08268	7.41447	7.42878	9.71533	8.32643	6.27537	4.41078	6.38888	9.32057	8.63699	8.35271	8.87694	6.56986	3.49825	4.33217	9.27286	4.17792	5.18418	4.8125	5.86295	8.75455	6.64962	5.16993	5.75436	4.60454	6.53962	5.35755	9.02873	5.48543	8.26598	5.20945	1.1375	6.82528	8.39223	5.82528	6.22882	7.88387	3.73335	6.31288	5.74953	6.27798	7.04876	5.78921	0.584963	2.80735	6.72247	4.48897	5.95652	6.27612	4.79181	2.74416	5.0817	3.47249	5.47081	4.30012	6.42872	5.50779	5.89178	5.4363	5.56797	8.78692	9.41186	11.6629	4.08927	7.07039	4.77304	3.3505	7.72792	8.15937	5.46923	3.70044	10.4081	3.51096	3.54844	9.85876	2.10434	7.29554	4.75851	4.45943	3.36457	5.93782	6.23649	5.72711	7.30214	6.42122	6.77164	4.69488	7.1334	10.3561	6.66867	6.57289	5.31836	4.44626	2.84353	9.07097	4.22497	7.93782	5.86047	7.61397	10.0755	3.91648	7.65489	7.23362	9.705	7.84424	8.15442	7.18086	5.4363	4.10389	7.86542	3.7761	8.02846	9.22038	4.52178	7.71073	7.4504	8.76476	8.7705	8.56986	8.6053	8.55254	8.07944	8.54805	7.54381	10.9303	5.47573	8.73222	6.94627	9.05327	9.19695	8.29198	9.52199	10.2646	9.31877	3.44626	9.02453	6.59544	7.13914	5.50444	7.06649	4.23074	8.54419	7.34961	5.72247	5.08912	8.43408	7.72473	8.23074	9.81874	6.86542	6.52173	6.05459	6.96463	5.87774	8.3345	2.29278	2.72247	5.52356	3.3505	3.54844	8.92006	4.19822	8.53528	7.3345	5.48897	8.64926	8.57737	8.08693	7.08002	4.19377	4.30012	10.4175	5.32663	9.35469	5.42962	6.58496	7.59544	7.19813	6.86226	7.59058	8.95347	3.82782	3.93546	4.53803	10.1749	5.73877	5.3436	10.5056	7.89239	6.92362	8.40003	9.07967	7.00675	9.02449	7.73606	4.85798	9.43645	9.33136	9.46949	9.12696	9.85019	8.84372	10.4257	9.57241	10.9101	11.131	10.1403	8.98577	13.3743	11.468	9.83174	10.8143	11.0269	11.3087	7.45039	5.32827	5.98075	4.47897	2.70044	9.15482	10.1957	8.24239	9.80316	8.34088	7.79077	8.11634	4.64386	10.1575	7.70592	10.7761	5.59395	8.63755	5.99548	11.6453	8.52815	9.77264	10.2848	5.37851	6.46271	5.0045	6.55919	4.56285	8.20676	7.83053	6.79875	3.13077	3.72247	12.2273	7.29737	6.80216	10.7145	5.99724	5.19627	7.02877	1.48543	7.58681	12.0253	6.99926	9.49581	7.50758	3.1375	6.53761	2.03562	3.63517	2.5842	6.28725	4.80367	2.48543	5.80278	4.70044	4.33628	4.65843	4.27798	5.30378	5.62059	6.43932	2.3505	6.27053	4.89808	6.79312	7.8482	11.2805	9.84815	6.97825	9.72622	2.29278	7.6014	5.26679	3.62059	6.26303	4.09592	2.95943	7.10957	5.56682	7.40259	4.43186	10.8888	5.32832	7.65135	4.62521	3.87774	6.3837	5.24413	7.1171	5.58195	7.77441	5.04439	6.72336	7.14975	8.34074	5.9472	5.05311	7.07184	3.9074	5.67525	5.23649	7.95361	6.90322	3.63227	5.04439	11.7751	12.1855	10.5331	5.90932	7.74012	7.41447	8.43588	6.68229	9.43883	10.5679	7.16198	10.2745	6.89118	6.41046	7.70529	9.18488	5.39917	5.15772	8.55995	4.20945	7.81314	4.43962	7.66035	6.91169	5.15785	4.71149	9.59414	3.36457	4.44626	5.7252	6.62352	9.84778	3.27783	4.62435	9.5123	3.26303	6.83668	7.88791	6.62205	4.95843	4.91034	6.49825	6.9542	2.48543	5.97499	7.56148	3.7761	4.7761	7.2384	6.65678	9.01918	5.48543	7.43641	6.46005	6.94689	3.58496	5.1416	7.13443	9.72469	8.60551	5.74147	8.50984	7.77873	6.15493	11.4011	8.2957	8.70598	3.7618	5.61235	7.64195	6.26866	5.15785	3.88753	8.26375	9.53547	8.15684	6.60803	6.7879	5.63294	13.8519	9.10397	9.35733	4.38543	13.0294	10.695	2.63227	10.6795	9.0679	12.2247	9.06954	8.13878	5.1127	10.3127	10.2048	5.78136	2.47196	7.40793	8.84486	10.4295	9.00959	7.85449	9.69414	9.71785	9.16715	11.8776	10.6608	11.8115	10.2343	10.8338	10.4839	2.74416	8.86326	7.98868	10.3156	9.83739	9.93082	8.54562	7.4187	8.82496	8.86409	5.96263	8.20457	5.00501	10.9372	12.5789	8.75989	12.2986	9.60092	8.24079	4.10434	4.3147	4.49403	3.64386	4.64962	6.36457	6.24603	3.26538	4.9683	7.29829	3.36457	6.78166	5.36532	4.33628	4.71282	10.2832	4.29115	5.11686	7.87911	7.72928	7.24847	4.74972	9.84314	4.89384	6.77215	8.72571	7.20065	8.51794	5.11686	2.8679	6.17393	2.98185	4.71798	9.40557	4.14795	8.5707	6.44294	6.60585	9.10147	10.7775	7	7.54226	6.66107	7.79961	6.98512	9.83715	9.30766	6.94017	4	5.53294	7.63227	6.88631	11.6279	7.66463	10.1357	8.29289	10.7349	10.9556	8.87406	9.38758	9.98257	5.92125	10.1577	8.40088	5.14743	5.2545	5.18982	6.05745	7.48704	5.96347	6.12516	8.21723	9.67031	11.1257	6.66875	7.39746	8.657	9.87893	8.84889	9.44084	8.37374	4.63797	3.27798	8.86268	8.09822	8.49386	8.83222	8.10905	2.04373	5.56377	6.59694	8.0538	5.95095	9.92377	3.8679	9.0634	7.36194	9.56551	11.4948	7.42301	6.95204	6.98868	4.96791	9.35359	10.145	8.99435	9.06851	9.17256	10.4371	7.72792	9.61342	6.08108	8.13602	7.6247	10.0784	7.77215	7.29447	9.61452	10.0039	6.05745	9.07815	8.84925	6.29278	5.11423	3.63601	8.80735	11.2717	8.31152	10.7416	9.45483	8.40897	4.18587	7.00087	9.08265	5.15319	10.9949	10.4117	7.91767	4.38444	3.18587	4.06382	7.06286	3.32193	9.3616	5.97957	10.3356	9.56167	6.81723	10.3921	6.54071	10.3277	7.98005	7.93343	9.8575	8.6319	8.2117	8.51908	8.89996	8.7612	6.94603	5.51096	1.48543	8.32688	1.72247	10.3835	10.9956	8.27891	6.16792	5.01346	5.50144	2.77422	6.81966	8.66382	6.05745	5.33628	6.27489	6.01569	5.42234	10.6194	9.19695	6.40205	4.45286	6.23845	4.69488	5.87283	9.82827	4.60288	6.79239	9.88981	6.49937	10.1361	5.21335	6.71836	7.68555	5.62742	7.03562	6.5744	7.05637	5.73064	10.9961	5.8125	10.0866	5.83456	8.20367	5.17555	7.35931	6.62644	3.60881	4.25453	8.10329	8.85881	7.56489	4.39232	8.69697	6.23074	4.20945	4.71699	6.79961	9.9503	2.51096	7.10643	7.5922	6.07447	9.13443	7.45121	4.63958	4.54226	3.36457	4.93262	5.95447	6.76034	7.39744	11.1848	8.85829	9.35931	5.27798	8.90177	6.10224	6.82544	7.65931	8.18388	9.20384	6.6156	7.80155	8.63952	8.67807	8.71699	4.60109	11.2284	3.80735	7.73017	7.68018	11.6804	6.84549	6.07339	12.5701	4.53605	9.04719	9.03232	7.07832	8.8598	10.7214	7.53829	9.45163	8.82721	3.52656	9.47228	9.04439	10.3259	4	7.66906	12.7369	9.79847	4.14568	4.89724	2.20163	6.48704	5.96116	2.82782	5.62644	3.27798	1.26303	5.39232	6.76818	4.35161	9.70269	10.0727	7.11721	6.93748	8.97011	6.91648	6.87589	9.40684	3.90689	7.97212	3.59694	7.07682	8.34256	4.71699	5.97957	8.76649	5.1148	8.77939	10.0641	9.05599	6.53287	4.54844	9.22665	9.23312	11.4245	3.01792	10.7587	10.1893	7.39746	8.34943	8.11636	4.22497	9.41045	5.12928	7.92354	8.78398	6.30561	6.04749	7.02569	9.49785	9.74281	5.67525	7.01792	4.22519	6.01891	6.71287	4.56451	9.89875	3.62059	3.60881	3.80974	4.88726	6.39695	9.24365	4.47897	11.847	7.14466	7.94075	4.83794	7.52982	8.13765	4.43962	9.89712	8.52505	7.95884	5.94251	9.92362	7.6327	5.06178	8.35288	3.26303	8.69495	7.66919	9.60294	10.8097	2.53605	8.47351	8.20457	6.12516	10.1812	11.3304	7.87652	4.3021	8.15127	5.8505	7.0515	4.62644	6.13134	6.07895	5.69925	8.74685	7.36282	8.53955	7.68159	4.55459	12.3248	8.60659	5.51728	6.64386	9.2812	9.86666	4.52982	4.2555	9.31334	11.1822	5.95884	3.59694	6.85196	9.328	6.70105	4.926	3.72247	4.51497	3.59694	6.2758	9.86062	5.16993	4.23635	8.02459	5.45888	6.27612	7.73117	4.93074	6.8716	2.3505	4.2555	7.07682	8.16248	8.99266	10.781	4.67243	10.3457	8.36107	7.64169	8.08693	8.74416	7.86357	9.01764	4.45286	0.378512	3.47249	5.53916	4.62059	6.79572	7.86975	8.43839	7.96	4.49185	7.79766	7.00338	4.35653	8.55551	5.05403	3.89643	5.24764	4.14568	8.87036	9.05039	8.59647	6.34518	8.65263	7.95285	4.98641	8.04285	7.77736	8.68825	6.38888	3.07039	4.57894	8.30257	8.03739	3.32782	3.71686	8.40769	6.00576	11.083	3.91648	8.8802	5.80439	8.60606	3.54844	5.38851	6.73877	11.3461	8.02459	10.1524	9.50184	8.50037	8.89633	8.45487	4.56071	4.93738	6.97039	3.51627	6.39917	10.1361	8.44128	3.05311	8.51788	7.5691	5.91169	8.74046	4.91218	8.66107	8.4208	1.67807	8.97613	7.84021	6.23977	3.74416	7.07788	6.39746	4.62059	6.27426	11.0353	8.20114	5.1375	6.49185	9.70252	9.94421	7.53696	8.88661	9.41024	7.51096	4.40303	5.5291	6.97154	7.15785	4.41954	4.87274	8.64782	9.04084	9.05148	5.56757	10.0689	9.62199	7.87655	9.18685	6.96578	7.34518	2.65535	5.79961	7.3883	9.22014	8.98982	8.69558	7.32789	8.54612	7.89239	8.79054	7.84081	6.5157	5.6023	11.2974	9.24198	11.0537	7.69279	4.51553	3.65535	4.33628	10.1217	10.9693	7.78398	8.70805	8.55239	6.31622	7.57592	5.248	6.50303	7.39847	11.3163	6.12637	4.83123	7.22415	6.57942	8.13635	8.67342	5.38543	7.56522	9.02849	2.70044	4.57672	8.86604	5.58598	9.42417	10.6147	6.12516	9.67048	8.66356	7.17991	7.33002	8.78267	3.29278	2.37316	4.59694	6.93256	10.2276	2.86038	3.43296	3.53605	6.42459	8.22593	4.67807	7.24888	5.78921	7.98128	11.2551	9.53722	8.83394	6.32193	12.7385	10.4645	12.1621	5.75756	9.97792	3.07039	7.33848	7.07253	9.89485	6.43812	8.49665	8.25644	11.2966	10.7736	8.85456	10.1087	8.69072	11.0904	4.23266	7.92006	9.12257	9.37221	9.69888	9.24436	6.80478	7.8857	6.70321	3.64386	11.1676	11.1435	9.16113	10.1144	4.78136	8.84172	8.04166	9.42017	7.49825	5.57874	9.85751	8.80607	10.55	5.78651	7.22689	4.35755	8.86635	8.52709	8.0571	8.9747	8.56262	4.63227	6.57137	5.87036	6.16591	9.31978	8.54844	8.32463	7.19476	7.89664	7.31198	10.3608	6.81634	8.15588	9.2717	10.2457	4.53605	9.04084	5.93546	6.46597	8.96521	8.84395	7.29958	11.314	5.70177	7.72588	10.7379	6.21723	10.4123	8.25172	6.30012	4.16993	4.01792	11.6972	7.26229	9.18661	3.43296	8.98868	6.50938	9.43463	3.63227	6.24413	7.79636	8.09751	4.96809	9.74201	10.3953	6.46434	4.13269	7.71996	10.8745	10.5973	6.41616	7.08108	8.62059	12.1254	3.44626	7.44626	8.09641	8.50126	4.86295	8.21483	9.68144	9.05501	6.90689	7.73064	10.416	8.8265	5.926	6.00773	8.79961	4.72247	7.78529	9.2901	6.20359	4.43962	4.61932	3.80536	7.71287	3.65535	5.98185	6.55305	15.2765	6.53134	14.9911	6.29462	8.5988	10.8534	9.75656	8.69187	4.36737	5.26679	7.70306	8.53257	11.6466	7.17314	11.8432	8.40392	8.56703	6.21723	5.10852	2.29847	6.56071	8.36282	9.34873	9.87421	9.17368	10.6295	6.66132	8.6434	4.75954	7.1416	6.71428	10.2109	4.86348	9.94225	5.58195	10.284	6.89482	3.01792	5.58796	7.59991	9.27659	6.63807	8.39167	10.1333	9.31041	3.21723	5.99095	5.53785	5.73183	10.5268	3.26303	3.56071	3.64386	4.51728	2.7866	4.64962	4.853	5.7866	6.44128	7.33002	7.23745	1.97243	10.4605	6.80517	8.89849	5.95204	8.61875	4.90663	8.1533	5.71699	4.52723	5.04081	11.2064	7.49636	8.59582	7.05528	7.77873	6.0917	3.848	11.1636	9.06582	8.64205	8.99237	9.88716	4.73877	10.0835	7.38798	10.8521	7.30497	4.97654	9.56834	7.56529	8.77822	9.71751	9.59079	8.44253	9.48301	9.45121	7.34163	7.485	2.65689	8.89898	8.60233	4.16402	8.55255	8.73268	4.92459	7.02569	7.80912	7.72588	4.73335	5.41039	2.56071	7.40464	4.30743	9.00338	8.62367	6.2494	9.14134	8.11894	1.43296	9.77565	8.79831	6.63058	5.50427	6.35755	8.66508	7.88851	2.20163	10.1314	10.3903	6.49506	4.32193	9.5244	8.02735	9.9613	4.57938	5.16898	7.07361	3.70044	6.00225	6.98755	9.94676	6.17991	4.8679	7.93369	6.97957	7.93428	9.63131	11.1095	7.78398	13.5688	14.3003	7.90948	8.29921	4.58496	8.30835	6.20555	7.11491	11.059	6.87866	10.6303	8.60844	8.41286	5.07468	8.13315	9.78609	10.7782	8.87761	9.80332	9.46312	8.29646	8.10852	8.55804	7.28817	9.34784	8.87621	9.19007	9.54852	9.3423	11.0082	6.8213	10.0154	4.62644	8.6435	14.1788	3.58496	7.24317	1.37851	11.9044	3.03562	11.0486	6.10434	7.11686	4.60288	4.16189	5.50144	10.0384	11.1957	10.5315	8.14262	6.17374	6.581	9.13802	7.65667	3.81113	7.79701	5.05311	4.32666	9.40216	12.5246	7.48607	8.09357	8.64638	8.68755	9.36534	10.2477	5.67193	5.32816	3.96704	8.46516	8.47429	9.21067	4.81762	9.23458	10.5348	10.1532	8.0677	4.94486	4.64962	8.04821	9.09698	6.29829	7.38843	8.08693	8.67384	9.11374	3.01792	6.40853	9.8858	7.05637	7.6225	11.0008	7.69	9.73894	6.82018	9.10224	7.4865	8.59096	12.1669	8.81282	9.7151	8.23697	7.79181	8.53294	5.18982	12.4628	7.60725	8.70977	6.67243	8.16189	4.7273	7.77808	8.7006	4.88973	4.68891	5.97957	4.11422	3.61157	8.4187	3.49825	4.13899	2.7866	2.7866	7.50383	5.05176	3.15381	5.04876	4.46597	8.26585	9.68738	4.72247	5.67243	6.08958	8.81919	9.1298	6.08141	9.71132	5.49545	11.8011	7.57818	7.16289	9.29324	7.00643	10.2018	6.34873	6.63517	3.62174	3.71149	4.76585	7.39917	9.31549	9.22159	6.8679	4.34341	0.925999	10.1324	9.82209	4.94953	3.71149	9.57679	9.03697	8.87067	7.20093	8.09908	6.4739	5.16189	3.10434	5.50879	11.5849	4.46597	3.88753	4.39232	5.70044	9.97025	9.24008	9.00113	7.7866	8.19448	8.94281	5.27043	9.25998	8.1127	2.43296	3.72329	8.31515	8.49401	6.45943	9.62059	5.92702	9.85487	8.93428	7.09908	9.98826	3.62315	6.47411	6.97499	9.17493	7.57587	10.3587	5.03562	9.46597	7.90147	8.8689	5.82993	4.00474	7.98356	2.63227	6.35171	8.55806	6.32012	8.53799	8.52513	6.69627	7.50462	8.46842	7.31089	5.50804	6.08108	7.48059	5.71973	8.95128	4.60288	5.73877	7.37851	6.21335	6.8679	2.98185	5.56436	13.1642	13.6246	13.3572	8.39992	10.767	7.82018	4.16189	4.89724	11.8351	8.35094	7.8157	5.0045	2.94486	9.22069	6.0268	10.5163	6.90689	7.8505	4.57894	6.40259	4.18587	8.21312	6.824	5.83289	7.14974	7.94035	8.15735	6.19771	10.5872	6.99548	10.8417	4.43296	5.78921	7.6148	8.67419	8.60015	4.07156	7.64241	7.72792	7.30687	9.76669	5.49185	5.1334	4.12928	8.93811	8.8189	2.26303	9.29117	8.41665	9.1195	9.39103	10.0924	14.5847	11.2424	9.46421	8.92807	10.3139	7.26508	4.67108	10.0139	7.66069	8.08642	5.1416	6.19022	13.2241	5.56682	8.60622	11.6735	7.72586	9.36749	9.3746	6.81634	11.0869	10.5927	10.5696	8.7187	14.3598	7.28077	7.90629	8.32836	9.04338	8.62781	9.12799	15.1562	8.8759	6.7761	14.5698	9.84396	9.02299	8.40812	6.93729	9.7174	12.0532	7.79967	11.4521	9.67278	10.1858	9.93686	9.44732	8.71293	10.1469	9.09729	10.0049	10.8854	8.93133	10.6933	8.44956	6.27984	11.2204	9.08135	6.08321	9.39639	3.44626	7.93546	10.1897	7.86372	8.16606	8.85019	10.3512	8.26312	7.36194	7.90268	10.2772	8.94105	10.7841	9.34847	7.41472	9.43796	10.1784	5.80735	7.29737	8.79685	8.41602	9.38604	9.03315	5.59395	8.09744	7.79802	9.03342	10.4303	8.90687	8.2427	5.64386	9.91498	8.54583	9.47107	5.26679	3.52356	12.2931	6.2256	7.03782	11.5515	10.4516	9.67241	10.2838	8.81922	9.8792	7.45943	8.3345	4.49185	11.7081	5.91051	7.41265	4.50302	5.73064	4.37851	4.59873	3.10434	3.89724	5.52042	5.44626	5.66462	9.55823	6.75087	4.94017	7.66605	7.49327	5.89966	4.63807	7.90749	8.30058	8.73911	4.47249	7.16792	8.37965	9.61692	5.68616	6.64818	3.96401	6.96232	7.18982	7.65392	5.19771	8.3512	9.35028	8.86119	8.63045	4.12102	6.20489	3.80735	3.43296	5.91169	8.824	8.40769	12.0488	11.1047	10.8274	10.916	11.4089	12.1814	12.086	11.7084	5.68785	7.67948	8.53372	8.14439	8.68264	8.725	8.05691	7.98698	8.52163	9.25646	5.20337	5.32193	10.5967	10.2503	9.90542	9.87759	7.31132	8.43505	9.69793	9.92526	7.00113	7.41616	5.56967	8.61875	9.11946	6.07624	8.86735	10.1675	4.38543	5.97728	11.1841	7.77873	8.21675	9.02956	8.92621	9.31278	7.87344	8.47533	10.4396	6.32225	10.217	8.53915	2.7866	6.60733	4.1127	6.16591	9.29085	9.61857	9.55457	7.979	9.52513	5.18367	4.97269	9.1644	7.73222	8.39259	8.21286	9.58308	10.5081	9.21789	5.99536	8.04053	9.50263	9.75856	12.1239	5.69728	8.56729	7.08084	10.2559	8.37489	6.0718	10.2927	11.7017	6.00675	11.6751	7.91905	7.84799	7.89785	5.3505	8.90177	8.40557	10.0873	5.67262	8.62311	2.88753	11.1887	6.50303	11.3773	7.39764	9.67403	8.04712	8.81314	4.13377	6.29462	7.81993	11.5399	9.57719	6.77229	6.93967	7.34341	4.34341	4.30743	4.31355	9.35764	3.90689	7.6851	3.99425	4.73877	8.45963	5.53294	3.16993	8.41278	14.1186	6.03342	8.80703	8.32867	4.70498	9.17617	6.21917	4.10434	8.42794	10.5026	8.18933	11.3802	7.1962	5.56986	9.37374	9.80268	6.61957	7.52573	8.44563	7.89313	6.78209	10.6647	11.5686	7.11998	8.139	11.0655	9.17268	8.02181	9.1472	7.48801	6.74287	9.36894	9.73657	11.2274	9.95099	6.68132	8.74551	9.18165	9.1249	6.824	9.15076	8.85144	9.12527	6.74685	6.98071	4.93844	3.23266	3.66676	2.848	10.9669	6.25172	7.36555	4.47249	7.98197	8.8392	3.83794	10.4537	8.5623	10.7777	7.62571	9.64404	5.71425	10.0018	6.31832	5.58903	9.89481	10.1664	8.75221	7.01429	2.03562	8.2211	10.565	6.92448	4.27398	10.0198	9.69227	9.28817	9.13263	7.24508	8.1918	4.0268	11.011	8.83384	10.0129	6.65105	8.47735	8.40173	8.71493	9.27906	9.8051	8.48422	8.06286	9.1066	5.38888	6.40547	6.887	7.84109	10.2471	6.27426	8.55156	4.35755	9.14236	9.10093	9.45656	8.01816	8.0607	9.50405	5.72247	11.4305	11.1514	8.53333	2	8.32257	7.22882	7.65731	3.40599	7.41447	6.41109	7.07575	7.40448	7.57862	8.05084	4.42626	11.0818	9.38589	7.73469	9.54371	3.29541	4	2.53605	6.37977	5.82782	8.77675	5.38198	7.41954	3.97269	6.78005	6.41785	4.16761	3.81762	4.0432	5.05311	4.77019	4.03562	3.1375	3.72247	6.87978	9.30697	8.6532	8.32418	4.10434	9.12015	9.88173	3.16993	2.81555	6.6893	9.39299	4.06785	8.81314	7.72754	8.44695	8.2049	3.8311	7.2317	9.52943	3.1375	10.7351	6.6769	9.60344	3.74416	7.15076	6.538	4.84297	6.86419	9.61802	2.07039	9.21553	9.23482	9.60071	5.95535	6.19377	12.1992	7.25172	10.8944	9.59099	9.2703	8.17093	8.41024	3.18587	6.76429	12.0338	9.18493	3.85693	8.41827	7.61985	13.1174	8.63408	3.79701	10.4491	8.83321	10.805	3.89724	9.5125	8.29278	6.20945	5.20161	9.20065	5.46923	8.96347	5.93185	8.08428	6.29312	9.44688	7.29282	8.0424	8.44301	10.5926	6.16993	8.60177	12.1267	8.15987	9.28799	7.98503	10.5409	9.97957	9.59283	11.8717	9.32741	9.31945	11.8296	11.3632	9.03449	10.9378	7.08852	10.9607	0.584963	8.42249	3.21723	7.46209	10.789	2.60881	6.80864	8.06722	0.847997	9.90298	7.833	8.27705	6.71327	9.13318	8.00575	7.34341	8.53138	9.29209	6.71425	3.90689	2.96347	10.1845	7.51964	8.6393	7.98877	4.82273	7.67878	8.95797	6.02237	6.83156	5.33985	2.29278	8.30195	3.40599	8.59367	9.02743	8.80271	7.05202	9.94588	9.10643	6.85015	9.79951	7.43129	8.8857	5.82768	5.119	8.60511	7.43006	6.62562	10.5691	9.79701	4.848	7.71699	7.8157	4.73877	9.24084	8.44874	8.47452	8.09148	8.3403	9.94457	10.9068	5.21723	7.42543	6.41743	8.98214	9.69975	9.52408	10.5713	10.6754	7.59246	5.45943	6.56224	2.1375	7.19869	12.5355	7.27357	11.0342	6.80993	7.4532	5.18587	7.38067	3.05311	8.97927	6.35931	7.54219	6.62936	6.89845	8.0493	7.2114	8.20726	5.74482	4.39917	8.74416	9.30948	5.50739	4.05311	1.80735	5.8505	7.98904	7.91169	8.07307	6.82694	7.08428	7.07039	8.48502	4.54226	7.23936	9.67048	8.29576	10.3817	7.59171	8.42463	8.79116	8.55942	6.72508	7.66694	9.90809	6.23739	9.72006	7.65752	7.05528	9.58853	8.19722	5.46923	6.37355	9.20799	8.38629	4.12928	7.69435	7.59917	4	8.87928	7.44956	7.8857	7.79572	6.47249	7.21328	9.52689	10.408	10.3357	6.61029	6.45121	2.94486	7.34074	10.4065	5.99774	5.8371	6.73742	6.55612	5.83289	6.69488	9.30424	8.5812	8.65464	7.52826	7.42038	8.48691	7.17967	6.47897	2.848	6.38888	11.4362	2.88753	8.94544	8.17891	5.79181	2.07039	3.24793	10.3984	7.34696	9.93227	4.40599	7.47816	7.29737	8.67461	6.40939	8.3906	7.8157	7.5812	6.71562	8.57137	6.05311	5.79972	5.16826	6.97154	10.0332	7.6453	6.73471	7.34873	5.05311	2.70044	3.848	8.32598	7.82018	9.29783	10.5126	7.98812	5.89966	8.39832	7.61324	9.54206	9.0474	7.66892	7.04658	4.52356	8.11738	7.83162	6.74147	5.8744	8.73518	5.25489	8.51491	6.8125	8.32793	9.21553	7.04002	5.67807	7.08852	7.75355	9.09055	9.36501	3.53605	6.6711	8.25287	8.3906	7.88081	4.2854	6.63952	7.43045	7.46189	7.4363	5.04002	5.79961	7.31288	6.47897	7.15554	3.3505	5.72247	10.6014	9.03672	4.3982	7.86666	4.32912	5.82273	8.1408	4.41954	6.99887	6.67525	8.58007	8.21868	9.68912	8.04767	5.3678	4.05311	6.0551	6.22076	5.51728	8.06474	8.0877	5.64878	6.09825	7.70044	2.26303	7.54059	7.13443	5.86542	5.45615	6.91169	6.61185	7.53372	6.62498	8.23026	7.11296	6.85175	6.0235	4.93546	8.33851	7.55919	6.59991	9.4625	4.89239	6.74685	7.1179	7.46923	3.16993	6.47573	8.95041	7.11998	8.13545	6.66534	6.62573	6.96694	9.44336	9.89451	8.39275	7.22254	8.10198	8.59134	7.60363	6.20589	9.19722	3.03562	6.65384	6.94953	7.8586	10.4681	10.9215	5.37504	4.23266	9.06232	7.23936	10.099	3.18587	4.16993	7.57969	5	8.15886	8.91558	0.678072	6.58195	1.88753	7.52524	9.03755	5.85798	8.92184	6.93899	4.20945	11.494	8.15151	3.87774	5.51096	11.385	7.22882	7.72178	6.48704	1.76553	5.38888	7.83484	7.16892	7.60716	8.26866	4.49085	6.61324	1.53605	8.54594	7.15482	6.80023	7.81698	4.73877	6.28355	4.66676	6.98982	6.38254	6.58346	7.26056	8.67948	3.01792	7.56201	9.08242	8.72451	8.30012	10.4976	8.66006	9.32957	5.72247	10.3067	9.3966	3.59694	3.6893	6.41278	8.83826	9.99561	4.07996	7.18785	8.96985	3.96347	8.12619	6.2075	7.96128	7.15684	5.50779	6.29462	6.2617	8.35843	7.64818	8.45162	4.89984	2.43296	8.48945	9.79578	6.67944	8.5411	GSM228598	GSM228598	9	M	No	Type 1 Diabetes
7.42038	4.8125	5.92837	7.30561	7.89966	8.6435	4.76553	6.41839	7.19177	5.98778	9.22328	2.60881	9.0728	10.358	7.63009	8.21015	4.06967	9.4623	8.60548	7.92079	6.54745	6.43796	5.00899	6.75655	4.74953	5	8.17941	4.30012	8.89905	2.10434	7.85487	7.31832	4.91777	7.04549	5.9053	8.90328	5.14975	6.58946	5.22791	9.63218	9.56155	5.87774	6.33422	7.32012	8.97613	7.507	4.13666	4.38117	4.26124	8.50661	4.91169	5.88264	7.94017	6.31187	9.17056	9.92318	7.95086	7.92362	7.87205	6.66534	6.03562	4.12102	8.98071	8.35535	7.73877	8.95012	12.3973	7.80735	8.43598	9.31945	9.09803	7.79925	5.90744	7.28077	9.36498	6.94202	2.8679	9.00422	6.63517	10.1693	4.78136	4.26571	10.2902	9.26144	9.35359	7.22593	5.75756	3.64386	3.08746	8.90056	7.96	4.56071	6.50779	7.88264	6.72656	6.64674	5.04439	7.30378	5.78921	3.60881	2.51096	3.26303	10.4226	9.78014	7.27405	5.35721	6.68644	7.58496	8.61802	3.44741	8.39874	7.7502	1.43296	10.3921	6.75512	10.2155	6.73176	8.98499	8.66356	9.0204	8.71115	8.84235	4.49825	5.11944	4.06584	9.59096	4.04439	4.7866	7.00113	5.42626	9.35747	6.47086	7.70044	7.33512	6.83036	4.49074	8.88417	6.83419	9.11712	9.61692	6.0354	6.94251	7.25924	4.63227	9.89984	8.94369	9.49526	8.9331	8.19279	4.41278	7.2164	6.1758	6.27984	5.88753	10.8122	7.99494	6.45121	8.87652	7.09833	4.3147	5.55152	5.4513	5.76442	7.25361	5.18982	7.39541	15.4542	14.2327	9.0954	7.30287	7.76288	7.54381	7.42459	3.07893	3.72247	3.6893	5.20163	10.5548	6.13879	6.16993	10.4678	10.6609	9.55781	9.86635	11.5656	12.2914	6.30378	5.53605	8.64522	8.13186	6.51728	8.45327	6.4263	8.4545	6.21335	5.51412	5.45943	7.92184	8.37504	9.56455	9.41404	3.926	5.72943	7.76288	8.20762	6.88509	7.75234	5.12516	4.90017	6.98071	4.1397	6.90896	7.0093	4.6837	4.79701	5.97957	3.1375	5.72739	4.33338	9.65488	6.19377	3.44626	3.93546	7.3345	6.05528	5.40655	5.73877	5.98868	6.98185	6.09592	5.46068	3.95046	7.60066	3.49825	5.56071	6.46107	8.93522	8.98556	12.0974	6.98744	4.27053	8.48502	6.85475	9.54419	5.0045	4.52102	4.4991	5.3535	8.38429	6.49506	9.96953	4.98185	6.88202	3.62059	6.19771	10.4511	5.96576	12.6086	5.40308	3.3505	5.90929	3.59172	3.57289	9.56963	4.23989	6.69349	10.072	5.53605	10.1042	9.7151	3.39232	7.74674	9.6299	7.55152	9.48704	8.42207	8.3082	6.9046	9.08321	6.57743	3.15381	10.8849	4.94486	9.33271	5.48232	5.08746	3.48841	5.41954	5.89966	6.77873	5.32193	8.46761	4.46932	8.34504	7.75282	10.5576	10.7251	9.48059	8.44501	6.00899	8.51649	11.7969	8.96636	4.75489	7.77939	5.49825	0.263034	8.39496	5.05373	3.97896	6.86913	8.26444	5.74416	5.6893	11.2188	8.72333	5.92362	9.23745	9.32778	7.31997	6.81762	2.29278	6.35226	7.38294	7.38474	6.22329	7.78153	8.0068	7.45204	7.65903	9.52748	6.1375	8.24935	7.83983	10.1811	8.21579	7.38198	6.62644	8.14517	7.3156	4.05311	6.97469	5.36107	6.06609	7.65067	6.47006	3.47341	3.8194	7.93251	8.33405	8.78623	7.90136	7.33718	6.25556	8.83914	4	9.62516	10.0222	9.20482	4.78613	6.77215	6.13955	8.62095	11.0306	9.09882	10.7819	5.83369	8.90388	9.04439	9.23909	10.7025	7.78594	6.65821	4.01792	4.88328	8.14415	5.32866	9.1205	7.49665	7.55799	7.47654	7.60918	5.52982	8.91563	5.07468	5.51123	7.04221	8.62315	10.7592	7.80819	8.88135	8.67768	7.33985	9.50981	9.97305	9.11587	4.62059	6.46271	4.54844	5.48843	7.52932	9.17114	7.15919	7.4067	7.48462	9.1639	9.72468	10.441	11.8138	7.09064	6.91009	6.84015	6.97728	6.67525	4.48543	8.28777	6.49325	9.05772	6.21006	8.06589	9.96593	5.46923	7.63227	8.87221	8.04393	9.00169	4.41278	6.1715	7.25682	8.79896	7.41024	5.14568	3.56071	4.07039	5.94224	7.76196	10.7515	6.29094	8.65841	8.34344	3.23429	6.13913	6.43386	7.61343	5.37822	5.84046	10.8791	12.9241	2.67807	4.54644	9.28123	8.7187	8.24888	6.71012	8.19638	9.19057	9.75722	8.97985	8.65464	7.75822	6.34454	8.71425	8.10224	6.18587	7.59672	7.926	4.3147	6.2211	2.56071	6.65249	9.26131	12.5502	6.18226	2.78614	8.87989	3.65535	7.93487	3.24793	3.67807	6.54797	9.11816	4.29278	4.98641	6.69209	4.36041	6.95546	5.58496	5.12429	7.59458	9.7957	7.24698	6.63807	6.88753	8.56922	3.9542	4.51096	8.4623	8.42836	8.32193	6.11061	5.93546	3.73335	6.58195	10.7174	8.88173	5.79701	4.52982	9.25692	10.1426	9.43421	7.58346	8.23747	9.85456	9.29002	10.4991	8.09434	7.97447	7.34211	6.7555	3.63825	4.64962	5.6564	6.25361	5.82782	3.36457	6.64618	5.68066	7.31866	5.10434	8.4132	6.05311	9.9485	9.08693	6.53867	5.37428	9.17667	8.86821	2.72247	9.27519	10.3431	9.64818	7.87096	9.09698	6.01792	6.06778	8.71459	8.9969	1.48543	7.08852	7.89239	2.10434	7.36545	8.03397	10.5223	3.51096	9.2329	4.58025	4.3147	7.78921	2.80735	9.88935	2.67807	6.54226	4.14568	3.29278	9.8612	5.91409	12.2253	3.01792	3.27798	9.02817	9.27566	4.06557	12.7732	4.19377	10.8464	4.82273	13.3598	11.9677	5.76288	10.4969	6.93782	7.12102	9.48654	10.6709	11.3706	10.0331	7.96694	5.28566	10.4442	6.72792	7.36107	4.2555	5.57592	4.74186	4.62465	7.50303	8.68475	7.98812	6.93475	5.0842	6.28889	10.3368	9.43026	9.05654	11.942	10.5324	8.38224	6.63952	8.5544	9.26186	10.8614	7.66151	4.07487	8.22159	6.16856	9.22038	9.03205	7.54211	7.46248	7.09908	9.32841	9.0447	8.28263	9.31447	5.06942	8.70874	6.52536	5.32369	4.33628	9.11296	11.5738	8.1375	10.9939	8.7252	8.17228	8.53683	7.43713	5.2854	4.03562	10.5643	11.0947	4.8565	6.78211	7.06178	6.54998	4.53605	7.76288	10.2337	6.7252	9.76271	6.88387	9.70667	7.77178	9.74079	6.51711	5.70457	4.24793	6.56071	6.04846	5.68089	3.8679	6.58796	6.11986	9.77165	3.75489	6.1918	3.67807	10.465	6.66356	8.04002	7.07684	8.62062	7.203	7.24888	8.24079	10.4246	7.82209	6.94184	8.507	9.49482	2.9819	3.39232	6.81632	4.95884	6.97154	11.1565	8.46515	6.71898	10.0825	9.61155	9.02181	9.35755	3.60881	10.1321	5.7426	9.20335	12.2859	4.00899	10.2911	10.4417	9.47289	10.2467	9.42249	10.8606	9.0493	8.99724	5.8768	8.24513	9.53566	8.90174	4.69488	7.15065	11.291	8.23739	6.10434	5.12516	7.41193	11.6931	10.6802	7.9606	4.45943	4.03562	10.9906	7.23163	4.97208	3.07039	6.867	7.60649	7.23885	10.2829	6.76938	6.2817	4.82534	2.68926	10.0859	14.284	7.3672	10.496	5.85006	7.86419	8.58881	4.89425	7.4516	7.1809	4.20945	12.5471	10.2605	3.10434	5.29646	10.6596	7.57592	3.18587	6.97476	9.58637	7.06717	11.1742	8.8126	6.71384	10.1839	8.00225	8.47695	7.85674	8.08224	8.83132	8.39489	10.5727	9.14721	8.20789	7.61459	1.48543	3.49825	5.50144	4.07039	9.14898	9.91274	7.92506	8.7705	9.43121	5.99459	10.1094	10.0477	10.0442	11.9381	10.2922	8.67631	12.0859	5.45286	8.32598	8.67666	7.81759	5.13354	7.03452	6.2555	8.66782	5.02237	8.16742	8.17105	7.55795	5.65821	8.37118	7.1375	9.91319	12.5911	12.7981	12.6003	7.93857	9.88371	8.49901	12.3478	10.4465	7.98584	9.30381	5.20555	5.09592	9.47373	11.9538	5.98641	6.95768	3.94209	7.24222	5.59395	4.67807	7.86481	3.41954	6.3505	5.17188	6.13408	9.03991	9.64854	6.28355	4.38543	6.21505	7.5993	6.03911	8.24508	4.78489	8.07307	7.66534	7.5306	5.62936	8.23218	8.7492	7.83542	5.48476	1.32193	7.05311	9.04255	8.28309	8.01011	8.51175	8.36019	9.72127	5.48683	4.67807	6.51254	6.87036	9.18859	3.28614	8.92941	3.76553	10.6815	9.11972	8.75956	4.12928	4.91299	4.91169	5.9472	2.03562	7.12102	7.88874	4.87283	8.26397	5.54535	4.92419	8.3936	9.13618	11.3338	6.08958	6.51096	7.39232	8.26162	7.02569	7.17193	8.94983	7.93151	7.50224	12.2304	6.45086	8.60017	6.15447	3.67807	6.23458	6.1971	7.80349	6.19771	8.64962	8.50883	9.23334	9.11816	7.28077	9.18537	6.38543	8.99286	8.23793	9.14671	8.27035	7.86171	8.91916	10.9556	10.6699	10.8881	9.24363	7.26875	4.20945	9.53197	7.57844	6.02143	7.86419	6.98862	9.30241	4.83794	9.85643	8.38543	7.73437	10.7649	4.94328	6.73064	6.79056	5.06178	11.112	4.72247	5.19771	8.55726	9.20615	8.36056	4.82992	3.67364	9.07804	7.4347	6.37998	6.50779	7.27984	12.659	12.0153	11.2515	9.57628	12.7192	13.1667	9.77017	7.85759	6.95884	11.5003	12.6068	11.1596	11.1142	8.23936	12.3741	10.8722	8.23612	8.71338	9.95609	9.39614	8.42657	7.3808	6.51885	11.5897	11.2674	11.4723	9.03423	10.2121	10.1533	3.36457	11.751	7.54913	9.26511	10.9664	11.2951	11.7717	6.96	9.53831	8.8125	7.78371	6.33092	8.00353	5.8995	8.73775	8.19771	6.89724	6.54689	5.73471	6.88979	6.94376	10.6372	8.12388	11.2294	10.4418	7.96617	4.47835	8.25164	8.00057	9.5653	8.20114	7.53985	6.22155	3.49825	9.76205	4.64124	9.9209	6.32912	8.44874	6.56377	10.2874	4.59017	10.5521	9.27264	7.6575	7.58045	10.0471	7.05528	6.59246	7.12516	5.43531	6.66839	4.49825	8.50819	4.78417	7.82273	4.47433	9.67172	5.43801	1.96347	7.45615	4.91169	7.54226	9.78644	6.58195	15.0412	3.70842	4.59694	3.94947	8.20267	6.2891	3.87774	6.67624	7.23936	8.34696	4.94953	5.70044	6.91854	4.61471	7.07787	6.6893	9.74079	6.75381	10.1361	3.14381	8.09964	6.04999	7.18785	3.67807	4.19377	9.87036	6.99887	7.37417	9.61563	8.06447	9.43045	8.16926	9.5285	7.65177	9.55785	6.24413	8.44168	11.4815	3.43296	6.53916	7.24127	5.62352	7.16289	2.7133	5.95762	4.12928	6.28934	8.5812	6.10643	11.3751	9.86511	9.97154	8.27193	7.12102	7.34074	4.63227	12.6394	10.1067	7.86171	8.4333	9.27503	6.86938	8.49556	8.12877	9.02597	9.3841	4.43962	8.5157	6.06393	6.30316	5.75756	5.15332	9.82953	7.6858	2.63227	5.54844	5.57894	5.89724	5.65535	3.20163	4.98185	7.13708	5.97844	5.88509	10.4951	6.83794	4.23266	9.89815	8.21675	8.0207	4.85178	6.08787	7.19673	4.67807	9.14364	6.01289	8.65033	8.99774	8.85252	11.0643	7.00762	10.7323	7.56211	5.02237	5.93989	8.9431	7.50144	7.98584	9.32305	11.7892	9.53003	10.2543	7.42426	9.20921	7.52199	7.11374	9.15938	6.38543	7.66888	7.46597	8.74844	9.45718	8.43879	8.99181	7.62352	4.82273	4.91648	6.27798	10.1202	6.63952	7.65678	6.99322	5.17393	7.89482	7.59171	6.91049	9.18239	8.69139	6.86295	7.27984	7.73268	5.8778	5.67243	9.49754	2.65535	5.69766	4.98185	5.83421	6.8415	8.82314	10.6863	6.66107	10.5576	12.1927	9.93089	7.38198	11.3309	9.39446	6.37435	6.79181	10.5737	7.77538	7.96405	8.62461	9.21408	11.0475	5.72792	10.5031	8.3432	10.0522	5.64566	8.42333	6.38288	6.18982	7.07039	4.51594	6.75893	6.56986	3.74416	6.31141	6.39684	5.85944	5.81323	5.87574	6.7223	4.32193	6.89579	9.47796	4.00899	6.21529	6.76155	7.31042	9.97828	8.09684	10.4908	7.91169	10.2304	6.89603	9.25692	7.98222	7.48462	3.40599	7.87098	7.46597	4.73877	6.81634	3.47249	9.35683	2.90689	6.76288	6.62294	4.48861	3.85712	7.43463	9.34073	11.0608	10.1144	9.69379	9.28725	6.30012	7.8276	9.12593	2.96347	8.76692	5.23387	7.38773	7.02791	3.79701	1.76553	5.40599	6.56529	9.61084	9.04631	6.3147	3.52356	5.93291	7.57818	8.85407	9.86635	5.25927	4.41278	9.31899	9.55132	9.33427	10.1527	4.09592	8.16591	6.76553	6.30568	5.40599	6.88392	12.6806	4.16189	4.34341	6.32193	13.5786	11.2629	7.28184	6.46271	8.80639	6.52042	9.66523	7.98415	4.76022	9.96476	10.6124	12.8146	9.35589	3.70044	7.11374	7.82082	6.3698	3.822	5.62059	10.3154	7.07498	8.1298	5.75489	7.70183	10.4961	10.2932	4.11758	5.40494	7.15684	8.74127	5.80735	4.39232	5.72247	6.03342	10.7765	7.76325	5.88264	9.41193	8.48744	8.13955	10.8037	6.56834	9.24031	6.95536	7.84172	7.20653	8.0493	9.23649	7.32553	8.54458	8.0607	9.31266	8.90026	7.03985	1.67807	6.74953	10.1202	12.2508	9.2329	11.6519	4.59694	8.16038	9.33674	5.65249	4.90689	6.66534	7.84267	5.23266	7.98299	4.43296	5.00899	9.86821	5.59626	4.46597	6.61471	9.19303	8.65392	6.76818	6.82655	7.40769	6.33621	15.2453	9.23458	9.85432	8.44997	2.7866	7.97039	11.6754	8.62352	4.10434	9.19492	9.91024	4.24031	3.99095	9.10512	7.32823	8.6756	6.62644	6.40769	6.36107	5.98185	4.2854	3.44486	10.4251	6.36807	8.96405	6.66057	4.09592	7.79312	7.87774	8.82464	7.87098	7.99492	7.54226	8.70943	7.17318	4.05238	5.62352	7.04658	3.49825	9.69694	3.92675	7.61839	5.70044	4.9542	6.90207	8.3637	4.77083	7.61545	5.86047	12.3845	7.58278	6.48893	9.3034	9.97441	6.05311	8.40386	6.9472	7.08958	7.49426	7.24508	8.19771	7.06403	8.2875	9.49486	7.17692	8.40131	7.78946	5.22882	8.84768	7.88203	6.80735	8.24659	5.44786	4.87283	4.76022	9.48844	7.20848	6.56682	4.17792	3.79701	3.57289	10.6453	6.41496	5.04439	4.2555	6.71699	9.54284	6.67666	13.6279	5.99322	6.58646	12.2154	7.24508	9.74635	8.47938	7.14262	5.70598	3.18587	8.9655	7.67384	6.71012	3.70044	7.92566	8.46114	7.63009	6.17792	8.07682	6.88753	8.7303	11.9866	8.0409	3.64386	4.58601	7.0577	8.69314	9.15785	8.28302	3.94486	3.79701	4.62644	5.97269	3.27798	6.8505	7.61324	4.57289	6.39746	7.88813	8.6837	5.03562	8.60585	5.19753	6.50697	9.40731	4.49825	6.51728	5.88753	6.13134	9.74651	7.89542	8.08799	6.96302	6.16993	8.05799	5.58899	5.56682	8.12205	1.88753	5.80487	6.79181	7.55045	7.69627	7.00338	7.95361	6.31832	7.91468	8.61361	11.192	3.37851	10.2278	3.76462	4.79701	6.2555	6.13545	7.93544	5.07915	3.37851	4.14639	5.32288	4.54844	5.22882	4.25099	4.54226	7.27679	6.42291	4.59694	8.10591	7.34607	6.60502	4.62947	7.43336	3.24793	4.49825	5.51412	3.03562	7.00728	4.7761	8.76196	8.67004	8.54342	6.82359	5.38487	4.85798	4.46279	5.42962	6.5157	5.79377	7.00225	5.06892	6.39403	10.1339	10.64	4.51478	5.7321	5.21871	10.0582	9.27612	11.5947	6.42026	8.33498	3.93546	8.9711	7.5794	5.88996	9.21164	8.30925	5.53412	4.05619	5.81446	9.40546	7.42206	7.67172	7.71094	6.49025	7.92065	10.1476	8.55574	6.3628	6.33115	3.48543	9.39832	8.32277	5.40939	9.43295	10.6847	13.5107	3.92475	10.6014	9.17168	4.86525	3.6893	8.73742	9.21	7.42759	7.26866	4.59968	8.30368	5.94554	11.8711	10.6727	9.62553	11.7601	10.6365	10.5098	4.03677	6.08801	9.68352	6.45121	6.6851	9.19599	9.81538	8.31288	10.3502	10.1179	8.03727	4.0268	10.5264	3.29278	7.8392	7.23635	5.14933	11.1533	7.72737	6.72626	8.74416	9.3208	7.56529	7.86796	8.00506	9.61903	8.59582	8.77968	5.85798	4.59096	5.92818	5.2891	9.71756	8.69	9.02677	2.10434	7.99605	6.73471	6.40939	6.02924	3.28279	6.27053	6.97495	9.3394	9.77532	7.41109	5.57574	3.51096	7.37504	4.76022	8.91827	5.74147	7.93546	3.91648	9.13597	10.1357	3.58496	10.3659	8.78267	6.78484	9.25505	10.3182	5.42291	6.94369	6.59244	2.74416	8.28401	9.95347	9.81321	2.76553	3.20163	11.4868	5.49506	8.92778	5.78398	4.64386	4.20945	6.67666	6.10014	5.16189	7.93899	6.65678	5.46597	5.10434	5.39917	8.2146	7.70736	10.0539	5.93045	7.14873	7.19081	6.67983	8.9655	7.88325	9.49526	3.88753	9.41975	7.66035	7.52513	5.52982	10.1788	6.41616	4.9542	7.25927	6.08534	6.0917	6.53401	6.90809	8.43212	4.52356	7.05465	8.75556	8.11478	8.85425	7.71631	10.0304	7.03591	8.62571	6.41472	4.19377	3.7866	5.26122	6.79181	3.47249	6.58646	4.22602	4.80219	6.30378	4.8125	4.2555	5.81689	6.70736	4.15381	3.96347	5.26303	4.56071	4.63797	3.98185	5.86295	2.37851	8.83289	9.79312	12.0434	4.15381	3.99095	5.64962	5.05817	6.89724	9.7789	6.75087	10.1191	4.18574	8.32419	12.0365	6.96116	5.69345	4.65508	10.4922	9.09119	9.99859	13.1279	6.6014	6.49506	3.89724	12.1914	9.49905	5.0917	8.02901	7.23915	7.78986	7.21432	7.9268	11.4166	7.22786	9.30591	8.43171	6.49825	9.42249	7.7866	12.7385	5.54226	7.53761	6.05745	7.77742	8.7492	8.70971	10.5581	11.2647	11.7394	11.606	8.82782	6.70183	10.2157	7.96094	3.40599	7.64097	10.3908	8.44045	8.67701	13.0481	4.30012	9.01653	7.59058	10.7202	7.44294	9.53547	9.84298	7.45368	4.57894	9.29577	9.46618	6.12725	12.4389	7.10816	6.33271	6.88977	8.17152	6.99209	8.4518	9.16641	12.0357	8.74315	12.0258	8.38461	7.67384	9.14687	8.66636	8.71253	10.3346	6.85798	9.43962	7.45039	8.03299	13.488	8.66285	13.6957	11.4089	4.32912	10.976	6.78309	7.73972	8.90959	10.8647	10.6632	9.69308	14.0445	9.88173	13.9416	13.9783	10.2547	8.47969	8.99283	6.00675	10.7217	11.9407	6.97842	10.1933	11.2704	7.893	8.34873	14.8133	10.9247	10.2297	6.61471	10.684	9.1918	9.87483	6.5579	9.70325	10.7358	10.2033	9.03315	9.61102	9.83305	12.2782	11.8811	9.38349	5.92362	10.3611	6.90456	6.49315	9.98887	7.09698	8.80349	4.15449	11.3972	5.33073	7.94925	8.84768	9.85891	7.54612	3.848	9.21548	9.15757	4.92376	5.40599	4.64962	5.74639	9.60664	6.5513	9.1153	3.9542	8.55175	4.52829	8.12257	7.81954	5.56682	8.79993	3.90689	4.97269	2.35465	6.9542	4.08931	4.91169	3.48543	4.46241	3.03562	2.37851	5	3.41954	6.05407	3.08746	4.52356	3.62059	6.34081	3.88753	5.08533	5.69488	6.71057	6.40088	4.66107	5.64097	3.28697	7.72042	10.6334	5.90344	7.89573	9.62184	7.97194	6.53593	6.63618	8.26343	7.94078	7.59991	7.35129	7.40281	6.80478	10.2079	9.59414	5.70598	9.66249	8.20653	5.41391	2.10434	9.13494	8.59208	11.3225	3.97269	9.00703	6.63372	7.18785	5.30455	3.3505	3.91648	4.18587	4.77248	9.2075	10.8717	9.12644	5.26535	8.36238	2.76553	6.97093	7.12496	8.2182	7.60511	4.10434	0.847997	10.0861	3.24793	5.88331	4.75941	8.85419	4.96744	5.59991	10.4296	4.22497	4.27053	3.8679	4.27053	4.48543	6.61818	7.53851	7.55127	8.08602	7.92184	6.32502	6.02683	4.09222	3.20163	9.04549	8.79442	13.3893	10.2156	7.24508	8.96982	9.09276	12.0747	9.46761	4.43296	4.13208	6.26866	7.24653	7.10224	9.58918	10.5933	5.43364	6.30378	3.82421	6.58707	6.15697	2.88753	2.926	4.99095	7.51964	7.85736	6.85922	8.1533	8.83857	3.60881	7.70252	3.75489	5.67115	4.82458	6.81634	6.88509	5.19455	6.47573	5.3505	8.17842	7.7879	7.17108	4.17792	7.36894	4.86725	5.75672	5.29918	6.95373	7.17472	7.09487	7.69209	7.39847	5.55713	8.79531	7.53916	5.4363	8.30586	8.07822	8.67546	7.52748	7.17592	3.43116	5.82273	7.95187	7.02348	8.48422	7.26209	9.85969	3.7761	10.4997	6.50621	8.73876	6.73064	3.52356	9.29993	7.54998	6.42459	8.92095	8.3936	4.9542	5.81263	11.8271	7.83897	3.01792	5.05311	6.40429	6.70736	2	6.20163	14.9139	9.93821	11.3419	4.59304	5.04439	4.3147	7.83668	10.3892	3.03562	8.85237	2.72247	5.32553	3.94486	7.2319	4.96809	7.40088	12.8766	9.63662	9.41574	9.61489	8.67619	7.21723	9.92059	9.91847	3.5957	6.98159	10.1523	7.10285	6.60015	7.51017	7.39895	9.32576	6.60437	7.36632	6.97589	9.20359	6.29094	8.88295	4.88264	5.70249	11.0269	7.61768	2.7866	4.04439	5.05311	8.81986	9.93241	11.7659	9.03154	10.6892	9.28293	8.99218	7.60733	10.5615	5.01792	7.48992	5.06609	9.13468	8.94798	3.79701	8.47168	8.79212	8.83731	5.15353	4.2555	5.63807	4.20945	3.26303	6.97269	5.22882	6.06075	4.80735	5.40939	5.29055	5.12284	5.98413	7.78725	6.27426	8.26632	6.49825	4.61671	3.91648	4.83794	5.28898	6.99548	5.73606	8.32823	9.93958	9.0872	10.6775	9.96895	4.95501	7.60881	7.85175	9.04303	7.59768	9.1634	9.60753	6.8802	7.57825	8.20039	8.96768	11.3901	5.56813	9.93664	4.36457	8.64024	8.3837	7.54414	6.42626	7.02916	7.6837	11.3667	6.7046	9.85175	7.41278	3.80735	8.94273	8.1805	8.72894	11.3179	8.25974	7.03782	9.89335	8.29416	8.59358	10.2261	10.6872	4	5.22497	7.2854	8.51964	7.16993	8.67313	7.0378	10.2193	11.3627	7.2075	4.50396	3.51096	4.67807	6.67845	7.69279	3.52356	7.80607	7.79033	5.41547	5.2817	7.44543	7.70052	5.66676	4.94017	6.44956	6.01792	6.47573	3.27798	9.40088	6.40769	5.32553	4.84509	5.96347	4.38171	3.52356	6.97728	5.0045	6.07039	3.80735	6.98299	8.54381	7.53605	6.79299	7.77149	7.47492	8.86078	12.5629	9.91633	6.93192	10.432	6.49025	5.63153	6.48382	10.3237	3.64386	13.1702	4.18587	5.55766	8.37504	7.19975	5.71096	9.58147	7.65765	6.99322	5.60288	6.94369	9.71888	10.39	10.043	9.52982	6.83868	9.73972	7.60878	5.64386	5.19448	10.1214	7.68459	9.15583	5.71149	10.0385	4.63807	9.16754	8.06985	7.15583	10.3986	6.55459	6.47573	9.74123	8.6697	8.81414	5.7252	5.45615	8.3414	8.00051	7.89966	10.0378	5.76553	3.9542	7.93493	4.87774	9.54303	9.34581	7.05961	6.73919	10.6541	13.2	9.5672	12.5534	9.90448	4.94953	2.58496	3.56746	6.36632	10.5431	3.83794	9.04903	7.34163	5.0045	5.98413	10.9468	3.82782	3.24793	6.39917	7.1424	9.53799	6.86542	10.4528	8.90324	7.90238	6.24486	8.61397	11.1249	10.0224	8.76288	8.9407	9.62527	10.6099	3.52356	4.73706	7.93074	8.61985	6.1334	6.57592	4.49185	4.94017	5.37156	5.03562	3.70044	7.26397	4.70554	5.87283	8.80187	7.78608	10.1765	9.62699	6.76686	9.54071	4.52982	6.51588	6.71562	9.59749	7.86604	7.83931	8.05691	8.69523	7.92121	5.96212	4.57635	7.72331	5.10157	4.37965	6.05528	7.14873	3.41954	8.02075	3.20163	6.29882	4.19976	4.71149	3.51924	4.70545	5.93328	7.01409	5.22992	8.96029	3.85798	6.05961	4.62297	4.82487	4.62301	5.51622	5.21439	6.60431	6.50779	5.35208	4.57335	6.71428	4.8125	7.66818	6.56529	6.50779	6.83542	7.15684	9.99393	7.60066	3.83794	9.20872	10.7038	8.26866	9.60288	9.60973	4.67807	8.6073	7.72432	10.7274	9.91573	8.76789	8.42878	7.24793	9.09614	10.3062	9.72826	10.7698	9.45124	9.5932	9.15937	8.24504	9.94134	5.95652	9.76818	8.40259	7.80284	7.98698	8.0634	7.26255	9.37721	3.91648	13.8727	9.31309	10.7218	8.23554	5.22882	9.20188	7.51254	12.9699	9.53935	6.44779	8.01229	7.3837	9.88737	9.55382	11.4363	11.4437	9.86757	12.8246	7.61176	12.6282	4.27798	12.6248	6.93192	4.3147	4.34341	11.7639	11.2048	9.72366	11.323	9.08321	12.3475	12.4105	5.853	4.20163	7.42794	8.16189	7.49426	6.71012	4.61471	8.75389	3.30322	4.56682	5.82528	7.39746	4.30743	5.10014	5.72561	5.95884	5.70321	10.1316	8.93112	4.30012	8.71356	5.56377	8.97671	7.39641	5.55068	4.43296	6.11894	9.85509	10.0341	9.08428	8.46909	10.6236	6.11266	7.31887	8.13237	10.8557	4.96809	7.76289	7.78986	4.87774	6.77873	8.61765	6.55679	4.58496	10.3921	7.46351	4.01792	9.55939	8.53877	4.56284	9.22183	7.32193	8.47547	9.78834	7.54407	10.2667	7.78986	10.0333	6.34254	5.54896	3.81762	6.55803	6.90621	4.666	12.1568	8.50859	5.65821	5.58836	3.33628	3.57289	9.66498	8.01024	8.68929	5.08746	5.22882	11.6699	5.30378	8.53566	5.51728	6.69063	10.4847	5.65009	8.00506	3.99667	7.31741	7.74349	7.99774	8.15447	11.4558	6.21723	8.49466	7.32193	6.00899	6.50144	5.88264	2.7866	2.94486	3.83794	4.71149	7.98868	4.69488	4.1375	6.93192	3.66676	4.88264	7.72724	5.74685	6.49506	8.72417	4.80735	9.41785	8.27053	11.5411	8.28355	3.26303	5.0917	11.2073	8.00283	5.34663	11.0486	5.31027	8.42798	11.8985	6.03562	10.845	9.77264	8.48442	4.44626	3.83388	3.71648	3.95514	4.53124	4.44163	11.0035	4.1127	7.31651	4.12102	9.04387	7.85362	4.6837	7.99944	6.39758	9.67777	7.72996	8.95264	8.57932	12.117	3.80296	3.36457	2.86992	7.19863	8.00787	3.33628	9.70217	5.88858	2.63227	5.19771	5.71425	12.8885	7.1819	4.69488	5.73064	11.524	5.17393	12.4422	12.5219	6.82725	8.1814	8.12304	8.59656	3.9542	2.43296	3.89643	4.33053	5.56377	5.89239	9.19574	8.70736	6.1738	3.36457	4.09592	10.3918	9.23516	8.13177	7.20456	9.39783	8.86388	8.37156	10.6046	6.88753	5.1819	11.208	8.58571	10.7244	10.7555	5.76355	7.05853	3.96347	4.40932	5.86431	8.42836	8.7651	5.38888	3.73335	6.55152	3.16993	9.69801	7.89785	9.72962	8.15446	4.78493	7.54712	8.13853	7.38457	9.3981	7.05094	7.26679	5.20163	8.03067	11.1292	10.3158	11.4401	8.59208	7.74618	8.19328	7.49586	11.4914	7.69349	9.28425	9.95041	11.4467	6.85425	10.3589	7.20625	5.65483	5.38543	5.05311	10.644	10.4447	7.7267	8.22058	8.15043	8.33973	7.98381	5.86964	8.23026	11.9166	9.09038	9.54687	4.23266	7.00338	8.76587	8.26444	4.62604	5.93559	13.152	5.39575	8.65499	6.51096	4.48704	5.02843	5.17393	3.93546	7.0433	4.71149	5.6771	1.88753	10.9797	6.96694	9.47897	10.5005	7.98579	13.019	6.48903	5.83114	8.14771	4.8679	10.7135	10.2922	10.6548	6.65964	4.5134	10.5882	5.91886	4.7761	14.9576	8.34891	9.72332	7.31607	7.30606	9.0348	3.60881	10.317	10.0236	11.805	9.02034	4.99095	10.7697	10.594	4.58496	4.95884	3.33628	10.0204	10.792	7.28233	5.94956	6.56834	9.1711	4.47897	6.824	4.94953	7.97499	7.18884	5.32912	6.1544	7.20876	7.48462	4.82273	6.21335	5.90448	3.05311	9.28887	6.83415	7.04439	6.47016	7.28448	3.75627	5.75009	4.21723	7.30012	5.71169	7.15178	3.4852	6.0941	5.05917	7.81057	4.44423	4.52982	2.88753	6.57592	3.07039	3.59694	1.96347	5.90889	4.15392	5.09572	5.20555	4.71149	5.01346	6.0639	6.38024	2.98185	2.23266	6.36632	4.97269	4.42626	8.01681	2.67807	7.33073	5.50779	6.05311	4.16694	5.97039	7.24603	10.3353	9.17368	3.1375	10.5435	11.8346	3.45943	7.94486	6.62498	3.73335	7.84366	3.78112	6.84423	10.97	8.07974	5.59694	7.53294	6.97944	7.67807	9.25148	10.7852	8.56535	5.78172	7.34729	10.0589	9.54954	8.17592	8.89501	5.09226	8.95449	13.0964	5.7761	4.70598	7.19279	7.64241	7.70183	4.00899	11.6776	5.46855	5.36457	7.74147	6.66159	6.5345	6.10035	8.07948	8.77243	3.6893	7.89804	7.51649	5.82782	7.25267	8.16892	9.0656	8.52573	6.97166	2.51096	6.49185	7.36814	4.41954	9.76271	5.26053	5.39103	4.75489	7.62205	8.87781	5.68312	9.30447	9.16591	9.59208	6.44294	4.97901	9.02542	9.46597	8.93517	7.25536	11.2546	8.33136	8.50571	9.06501	9.6215	8.62022	7.63662	7.2353	3.33366	10.3415	9.01235	4.01792	9.04593	10.4989	8.87006	4.88818	9.11296	6.43463	9.86078	9.96	6.38198	4.42484	10.7494	6.95888	8.26419	4.60881	10.1338	9.02292	9.90809	9.02042	8.76301	8.81089	11.123	9.85388	8.66731	7.69558	10.6324	9.09126	9.74959	6.23266	9.49969	9.73573	7.63938	5.56682	11.0298	9.67334	3.91312	2.98185	10.1724	9.46577	5.96578	9.80268	8.31833	13.5651	10.0893	5.50144	7.92121	8.99407	8.94778	8.88539	5.94953	8.16138	8.84549	10.3	7.65964	8.49382	10.3394	8.51728	10.2917	7.77742	6.12722	3.58496	3.79701	6.11894	5.45943	9.43997	11.0141	2.26303	7.27333	8.54651	10.6422	4.72787	11.1636	9.34573	0.847997	11.634	8.13802	10.8513	3.63227	6.24603	9.92006	5.84046	6.78921	5.85798	8.75355	8.68448	9.05691	5.34087	4.82782	8.66455	7.94345	8.21189	8.80993	9.29232	8.03397	6.97499	4.80255	8.53605	8.1814	7.32957	8.39232	7.02126	9.2914	5.97957	7.33335	4.98641	11.3908	2.60881	10.7611	6.72928	5.24413	4.69488	4.94953	3.01792	10.9763	9.54436	7.12619	6.4833	8.34518	7.08448	6.11595	9.14943	8.94163	5.78921	6.67163	4.75736	8.84141	9.71476	7.08828	7.52042	8.56033	7.13545	11.2479	9.92377	7.95652	9.77227	9.19328	6.87972	5.83794	8.73437	9.4475	7.11894	7.05311	8.93428	9.07051	9.93458	10.0942	6.71869	6.189	5.80993	7.13108	9.40558	7.1888	7.81173	5.41616	4.96444	6.57743	9.12516	8.10786	4.62059	6.20555	7.75554	5.9331	6.0275	2.80735	8.91997	6.85821	6.97384	3.26303	10.1156	7.09803	2.10434	3.82201	4.51096	3.7866	7.20134	5.31803	9.5345	5.68483	7.90087	6.51412	6.34518	2.80735	7.26385	3.75489	6.70326	6.89766	4.94078	3.9097	5.13856	7.86804	3.58496	4.38543	4.94017	6.28355	9.38974	4.73125	6.67212	6.1639	4.07039	6.65678	4.41404	4.01119	3.47243	6.65311	3.23266	8.63807	8.90238	6.86914	7.98641	8.27676	5.46597	4.22951	6.89603	4.49185	4.12928	5.59305	6.01792	5.83036	6.01536	6.12309	4.805	10.2321	6.94486	8.81218	9.83336	8.43463	11.0938	7.73111	7.33807	7.62644	3.82272	5.13023	7.67172	9.35097	8.15331	9.34983	8.03501	8.33002	3.97269	8.69558	9.90839	7.50653	7.56986	9.15987	7.16692	7.57743	5.18982	6.74281	8.81306	3.19323	10.1551	9.45704	8.83327	6.6837	3.66676	4.21723	9.22183	4.94953	7.25456	8.63403	2.96347	9.10852	7.41363	8.34651	7.27917	7.35667	7.71493	9.62881	7.35226	7.01903	3.93546	8.71066	7.63747	4.51728	10.1088	4.77083	6.9542	6.98982	8.33859	10.9474	3.26303	6.70598	5.23937	5.4365	6.24939	7.39987	9.14634	10.7457	7.55228	4.56715	6.41954	7.41954	9.19426	7.71699	5.97679	7.43152	4.35755	9.20555	7.04549	11.5342	6.82528	4.94486	9.01179	7.15178	8.68149	7.45368	8.25494	10.2331	8.6632	9.5068	8.61545	7.30981	6.24413	9.60622	3.45943	4.37916	7.66605	3.30743	5.02237	6.52982	9.93281	9.67825	5.73877	10.7487	4.4322	5.12612	7.79377	8.02901	8.52743	8.3746	10.1066	2.926	6.50769	3.1496	4.61471	8.09329	10.7915	8.92252	3.56071	8.81794	5.43962	4.47897	5.87326	4.02214	6.67666	4.76972	8.25003	5.03122	8.65642	6.60288	4.27798	3.85798	4.51728	7.05637	5.45943	6.25361	5.26216	10.576	4.80219	8.50621	7.10469	6.45943	5.72853	6.03938	7.00562	7.65033	9.418	6.59929	9.01653	6.90328	5.50875	5.88996	10.5661	8.36767	6.96699	12.2351	7.03518	10.2273	9.02486	7.29921	7.96058	10.3563	4.04439	10.0438	7.02459	8.72784	4.89854	8.78365	12.1505	7.10595	8.07948	6.8392	9.89512	4.20163	4.2555	3.08746	8.17193	7.47236	8.2986	8.32579	6.57894	10.1728	3.81762	9.48039	9.00394	6.97143	6.51885	4.82063	11.5207	11.8929	11.3768	9.78807	6.98488	6.04212	9.00313	5.17393	8.36238	9.80558	6.60733	3.62472	7.65126	6.7502	7.26115	8.59267	8.3613	7.51175	6.92837	3	8.88966	9.25006	10.1749	9.00143	6.10852	4.38543	8.10591	8.47046	8.20575	8.43296	7.18208	6.82018	4.56071	10.8816	9.41469	9.40897	6.82909	10.4345	9	9.45409	7.26866	5.41278	6.21917	8.1918	4.27798	5.34246	4.52982	9.63136	7.81057	8.83447	4.25248	5.44294	9.79377	8.83889	7.40139	11.0467	3.3505	7.30012	4.51728	5.28848	4.82792	5.33044	6.97982	4.53841	5.73357	15.2752	6.65392	6.4363	14.4801	10.1161	6.76951	7.52664	14.9661	13.6844	3.60881	5.99633	9.4324	4.68819	4.32912	3.70044	5.65016	7.48363	5.56682	6.56586	6.96232	12.2933	3.56071	4.00899	5.20163	6.31651	5.71145	6.40429	6.13652	6.51753	9.10507	5.37711	3.5575	8.78627	4.37851	5.92362	4.71149	6.95536	7.91334	5.64431	8.1127	9.85081	7.04767	5.47573	10.358	7.75087	8.61139	7.30163	7.28733	10.125	10.0015	4.76338	8.50581	8.78103	2.45943	5.67807	6.50462	7.765	8.41413	9.31759	12.8724	9.15288	3.87647	11.1208	9.14296	8.23898	7.91169	10.0336	9.24911	8.34829	9.96434	8.96058	10.2377	9.01723	8.93876	11.5905	10.1691	10.2145	11.3328	12.5907	13.668	7.48996	12.4969	13.1699	10.6577	8.32791	12.9843	13.0932	9.65149	13.794	10.9335	13.444	10.6274	11.2538	7.88914	8.67394	9.25172	7.30992	8.47938	9.10604	9.41961	6.67158	11.793	10.1725	10.7226	5.56071	7.45561	10.2032	7.04549	7.84575	3.48543	9.60828	6.81762	4.83794	4.59096	10.6365	8.3968	5.87831	9.42291	2.10317	7.00886	6.53761	8.26897	5.13031	7.59827	5.52836	4.39917	7.67227	9.08135	8.85428	8.12309	5.84653	9.72779	3.77549	3.79701	9.19391	6.622	8.74886	7.7039	8.60511	7.41701	6.75622	2.848	5.90182	6.35226	8.48744	8.56028	9.24389	10.6099	10.0101	5.07468	2.51096	8.22497	10.4786	7.12102	3.70044	4.8125	5.58321	7.56545	8.5175	10.1739	5.2736	3.98185	12.4139	9.24127	9.38651	9.26021	5.17393	1.48543	3.15381	4.07039	5.54535	7.71526	8.78673	6.84423	4.71149	7.8579	9.34637	10.9306	9.40557	7.47168	8.49506	7.66865	7.08958	7.18434	3.00996	3.59452	7.2203	6.96257	8.23712	9.04922	8.24982	3.3505	5.79442	8.77821	7.71973	8.8157	6.72247	10.9537	5.66959	8.48767	8.71789	6.19001	5.85626	4.16993	6.53619	7.32819	3.86542	4.18587	6.30327	7.47492	4.6893	5.33271	6.01791	7.28725	3.28267	8.21675	4.34465	2.70044	5.84143	6.30685	5.67757	7.67917	9.70788	5.71699	8.26209	6.50144	6.43618	9.59171	6.79572	5.43661	3.1375	6.25944	6.95243	6.48382	5.55223	6.80607	9.18459	9.16628	6.30844	4.54844	6.77215	5.59079	5.97499	7.18785	6.26303	5.1334	8.30469	7.50473	7.12102	6.12925	10.5914	5.78653	4.97442	8.49865	5.26303	4.97269	8.85258	5.55766	8.98271	7.51412	9.77264	8.09698	5.07039	7.25374	6.2817	7.96232	5.39436	9.45162	6.96214	11.5188	7.49586	8.00169	3.32193	8.23944	7.44605	5.51412	8.19081	7.75355	6.33092	7.69	6.47573	12.6638	8.18928	5.22497	6.66959	7.16189	4.3505	4.40599	4.37156	10.7909	7.72315	4.9542	5.69022	5.12928	5.22397	5.26337	6.04002	7.02569	8.54786	2.70044	3.12973	10.7952	6.10852	9.84268	9.88432	9.79588	6.55883	10.5746	6.96668	7.11582	5.9331	9.32733	8.76032	4.86728	2.80735	3.26303	5.17393	4.45851	8.27426	6.92955	8.0795	4.27351	11.6639	12.6591	5.64821	12.3488	5.20945	5.90689	8.64393	7.80349	6.21335	5.11686	6.46597	9.79198	8.49025	9.2396	7.90388	5.07468	7.64779	5.46836	2.45943	8.76818	6.38784	8.20332	9.20775	8.79507	9.26959	7.72315	6.54418	7.03852	8.22395	5.96809	6.8679	7.12216	4.56682	4.49185	6.46107	4.10434	8.44695	7.40684	9.15808	3.98185	5.59694	7.71461	5.09274	10.1261	4.1375	3.7866	5.45286	7.63601	5.35403	2.67807	4.42626	8.1055	7.01792	7.35667	10.8555	6.12722	7.36545	6.34163	2.07039	5.38198	4.88841	6.26491	3.926	8.55228	4.38543	5.06528	8.31696	8.04609	3.83794	7.13429	8.72758	8.21477	6.67807	7.68782	2.63227	6.82146	5.57507	12.7245	11.0614	7.08129	7.12102	4.22099	6.01123	5.46597	10.8413	7.66747	7.69975	6.51079	11.5396	7.43713	9.04893	6.72656	4.38543	9.89087	6.4822	11.0343	8.37764	5.39917	9.21734	7.15715	10.7203	5.56986	8.49785	7.95046	10.0027	3.16993	3.64016	5.12452	8.40897	7.85175	7.01792	6.0045	4.15381	9.15911	8.46551	4.15381	7.19703	10.2163	6.73606	8.40599	7.15076	8.47938	5.67426	8.39876	8.01786	6.90328	7.54998	7.01811	7.89421	6.16591	6.83668	4.01792	8.24555	9.09117	8.78202	9.43024	10.6506	7.34961	6.31288	3.58496	8.82305	9.28562	8.68054	8.70664	5.03562	9.75954	6.56071	8.73539	10.6912	11.1673	8.82941	1.63227	10.7561	10.4743	8.63421	9.08242	11.331	8.98385	8.41616	6.26679	8.56434	9.62129	9.55036	7.45368	9.79734	10.3502	6.35579	9.75622	9.11972	6.86772	4.7761	10.0741	11.5538	6.65105	8.72457	4.37156	4.07895	4.58496	7.70736	6.45615	9.90522	9.93664	4.67807	11.0158	8.50541	9.18289	6.91024	8.52552	7.35755	7.61324	8.10434	6.65378	5.79961	4.0268	8.49665	5.11366	7.51333	6.80838	8.76518	9.36922	7.43723	6.63167	9.11518	8.04439	5.97784	8.04221	8.06124	6.30561	5.45943	3.23266	14.7192	7.76662	12.7217	5.02239	5.1334	8.56262	4.40081	6.63038	8.80316	2.96347	8.66747	9.71356	10.3077	8.77906	5.95445	4.1127	6.78398	9.99716	8.00955	6.48543	4.44626	7.80242	9.33204	5.33628	6.98413	7.98548	5.71425	3.8679	8.69279	7.23266	7.03122	9.88295	7.22626	4.30012	4.1375	7.2397	8.93543	8.72588	6.17792	10.9223	9.64175	8.35594	9.47675	9.01407	8.98071	5.18982	8.41827	7.94951	10.6091	13.4318	6.69454	5.63454	7.81954	8.67878	2.43296	9.92644	9.48965	11.5576	8.44915	8.7477	12.6217	13.3059	10.4943	8.50978	9.24222	13.4305	5.91699	7.69	7.99605	11.2757	10.3228	6.2854	8.781	4.89239	7.67193	7.5513	7.11582	7.91913	4.6837	5.6649	4.04466	3.92592	7.69488	3.30743	4.72247	6.38728	8.57175	3.89724	9.5216	5.59694	4.83858	5.13956	7.48462	8.14873	3.70044	4.88981	4.71861	5.71699	3.3505	3.05311	5.4363	4.92363	2.77699	6.22497	4.76553	3.60881	4.53605	3.83794	7.6575	4.13441	6.21529	5.79701	3.60881	6.89724	6.40939	7.52238	6.79678	4.49603	5.48534	4.85169	4.96809	8.1179	7.61765	11.8571	12.167	7.88138	8.87774	7.98916	6.0268	8.18686	5.16993	9.48261	4.00899	10.1619	9.05474	9.12774	6.61912	6.54071	8.33181	10.5412	3.7866	5.26679	10.5472	6.81378	9.69488	10.0306	7.15076	7.21626	9.3271	9.66569	7.9942	6.70044	7.29829	7.25501	7.30012	5.47249	3.7866	10.0762	7.01011	9.26046	7.01123	2.8679	9.89976	10.2384	7.266	5.04283	5.64386	3.93546	4.19377	5.36457	4.01792	7.14364	6.77403	11.7259	7.95626	8.31606	8.35898	10.203	6.96232	4.93461	6.4545	4.68683	6.8189	9.7819	5.70874	7.72996	11.7574	5.17393	7.53993	5.0585	8.3147	5.19616	4.03562	7.91229	9.54911	4.82027	7.06393	8.66676	10.6049	5.42291	10.677	7.46749	9.54824	5.51096	4.16993	10.9304	8.57365	5.72247	4.88793	4.52982	6.66959	8.31424	9.28794	12.9002	12.0889	7.46761	7.64424	5.70044	5.04511	5.15785	6.10224	6.76951	3.63227	4.74416	4.22497	5.30378	4.20261	4.61471	7.09698	5.73877	3.87457	4.72247	4.8125	6.96232	9.84956	8.58072	6.7761	3.90689	5.37156	3.32193	4.79181	7.01569	10.0594	5.88996	9.34431	10.2201	7.43336	7.55612	4.91104	4	8.91079	7.7039	6.42122	10.984	9.34904	5.63517	6.33807	9.53411	10.8574	8.87467	1	5.2854	6.00516	5.23213	7.38024	6.05961	3.51096	5.71699	5.97728	8.39575	6.86752	10.0182	5.3496	5.1334	5.40155	2.48543	4.46597	3.45943	6.26115	3.49825	4.52408	8.11894	6.72383	6.64818	4.84298	13.6878	13.4309	15.0352	9.52689	9.2055	8.28553	9.00085	7.84122	7.39832	9.11972	9.09935	9.38113	7.35755	6.01791	7.04291	8.27827	5.0268	5.20605	7.44949	7.94251	3.46914	7.25077	8.15836	9.78856	7.46129	7.46679	7.91229	8.7445	6.89693	13.0611	7.4271	7.30469	10.997	8.16942	10.8645	7.2725	4.53605	7.77808	6.3147	7.25172	4.63559	6.0045	4.00494	4.70598	5.49825	7.97544	12.4221	9.1336	9.53514	1.48543	7.00338	7.00459	9.81634	9.43505	6.89109	9.16516	13.057	8.5618	9.46271	12.1289	4.926	9.58214	3.54844	5.18302	7.59991	7.65972	3.83794	4.87904	3.41954	6.40429	5.3641	2.76553	3.74416	4.60288	5.41616	3.75489	4.94953	3.54844	2.7866	5.45943	7.40173	5.57894	7.70252	3.22468	5.05283	8.24317	8.66586	4.05311	6.20237	3.74416	5.66107	6.34696	6.83542	3.39232	6.10434	7.72451	10.4715	6.04701	2.96347	7.91886	8.87242	7.57743	4.30012	5.46839	8.41066	9.2372	8.04079	8.1533	8.54187	6.98071	8.2662	5.21784	3.72247	8.56986	8.50978	6.10434	6.93899	2.82782	4.18587	5.71149	10.0812	7.15886	2.1375	10.8105	6.57716	14.1488	6.6865	8.77329	9.3936	5.80478	10.4322	6.64129	3.39395	6.24031	6.71046	7.6006	9.4267	6.853	7.65033	3.93546	8.56612	9.00286	1.96347	4.59694	8.87346	8.64746	7.26679	11.0165	4.59649	8.65499	5.51412	5.64097	5.55766	9.25125	8.23218	8.94457	9.06449	11.0399	4.6893	2.80735	3.75489	10.5936	6.1565	8.89905	9.65893	8.85621	6.12473	4.93546	3.89724	10.6229	8.37895	3.89724	6.71973	8.47976	8.16892	4.29278	4.27798	9.27851	5.33271	3.57289	3.94486	5.76818	3.80735	8.83605	8.50113	8.17622	7.20359	5.83542	6.83794	9.20016	6.64962	6.16269	5.37207	6.23458	6.27984	6.58796	7.67525	10.3022	12.4454	4.63807	5.98413	8.24222	8.80798	6.88387	8.10262	7.94433	7.33539	4.3505	6.27612	3.10434	5.95572	7.75087	7.1819	6.18785	8.46761	7.17782	7.36956	6.29094	4.39917	4.76301	3.80735	4.2854	9.63646	8.3754	8.89132	9.75322	6.97733	6.61176	10.1798	8.63043	8.94369	8.71593	5.06178	8.14568	5.6837	5.22801	4.95647	11.3437	2.26303	5.91886	4.52312	3.33628	6.41954	9.58928	6.61324	8.59826	9.08061	12.4985	10.9355	8.43087	7.05745	7.08852	6.38386	5.81762	5.43296	8.1814	2.32193	3.88753	7.89057	9.10291	6.05528	3.45943	4.56527	4.58496	6.91767	8.55386	7.69927	6.40088	6.60752	5.62059	3.93546	3.58496	4.99477	7.82591	7.92492	5.66959	6.76818	8.56643	3.10434	9.91901	9.8857	8.05853	7.90268	6.86666	6.21529	7.42413	10.3541	7.31198	6.76241	7.6532	10.8706	7.52669	10.3908	9.06043	5.18565	3.43296	4.83794	6.85922	4.53678	3.53948	11.0544	8.63227	8.58979	9.4096	7.4932	7.01346	8.62615	3.83794	8.2446	8.55036	9.09805	14.1326	9.57674	5.98551	10.8937	6.89966	5.26898	8.30581	11.6189	8.25332	7.52278	7.23614	7.86171	9.43386	8.4826	13.1311	10.7961	6.66818	8.30104	8.65499	7.81762	9.47107	8.16641	6.67137	8.38629	8.16591	4.20945	8.09487	6	11.7764	9.96599	5.33132	4.91054	9.79972	10.9131	3.88283	3.67807	6.58496	8.54419	11.8438	8.16942	12.0409	11.1845	8.29737	8.48764	8.41447	11.6021	9.26374	5.71973	5.46923	7.55919	5.4822	12.8395	8.37243	2.80735	7.88448	8.10696	9.53372	7.54967	12.5274	4.55459	9.92184	8.38241	8.23083	2.10434	6.70044	5.27094	9.70828	8.28623	7.02535	5.64674	4.30743	8.81314	8.48627	8.80478	6.04002	5.97728	11.0973	9.73126	9.80409	7.50938	10.7566	8.25939	3.6121	6.97842	9.91064	8.69105	8.54844	8.21911	7.96521	10.1406	8.08592	6.70067	8.00225	9.66338	7.27612	8.73471	6.61303	6.24378	6.11035	7.0542	8.61985	8.65893	8.98335	5.8802	8.34563	7.09908	7.35491	8.83194	5.77259	9.28941	10.4072	4.18587	7.26021	5.80925	2.26303	4.02916	8.71528	5.42595	2.99412	6.57894	11.0705	9.85938	5.42158	2.9852	4.32898	10.1988	7.64602	7.41701	6.67948	6.71287	6.63698	3.60881	4.65344	8.08746	5.27979	3.76553	6.33271	5.30378	4.55947	5.87514	8.0207	3.21723	4.29278	7.37678	7.848	5.75221	4.70431	6.53605	3.90929	10.5098	5.43962	6.55152	9.31719	6.08958	9.32125	5.17393	7.44543	4.97728	4.67807	3.65535	8.11686	7.98755	4	6.824	7.70874	2.3505	3.36457	4.42626	3.48543	7.37017	3.36457	3.08746	3.926	7.29599	6.62205	4.39917	6.04221	10.7616	7.23649	5.58195	1.67807	3.59694	5.10852	8.89189	9.3015	5.76818	9.20872	4.38981	6.38468	5.62352	7.92837	4.91648	9.73098	10.4843	4.57311	11.9691	5.74416	12.5758	7.05202	7.07754	12.0311	5.01566	8.59768	8.42962	3.41954	5.79961	9.08799	7.18289	8.92392	6.40797	5.29278	10.2575	7.51412	4.22854	5.12516	4.80559	3.18587	5.79701	9.93458	3.5246	1.80735	4.03609	7.0864	3.99095	5.92796	3.69616	2.90689	5.36107	4.95345	5.59109	7.23458	5.14944	4.77422	3.26303	9.74399	2.45943	6.68089	6.95536	4.49244	8.91162	10.1439	6.26874	4.22497	4.23266	8.40557	4.26139	5.57894	5.86841	4.17644	11.8821	5.11686	9.27252	8.07735	8.4016	3.74416	7.99379	11.8369	1.96347	6.8009	3.44626	9.69975	4.76022	7.78311	9.8989	9.74751	5.85798	8.71039	9.42459	7.36742	6.50779	8.04695	8.32238	7.19574	8.88045	6.28115	4.96347	7.80929	7.95826	11.52	9.77403	10.2737	8.47533	8.51098	7.97269	12.3454	11.1096	4.48543	3.9542	5.00899	4.56071	6.90301	4.89239	5.49825	10.0768	10.308	8.94953	9.33293	8.85716	6.20945	8.50336	9.24484	7	9.64584	7.71425	9.31129	7.02348	11.0363	6.64386	6.54998	12.6498	9.13946	10.1275	8.63336	8.06286	5.6837	6.66301	1.848	8.80703	8.96578	7.87601	9.1316	9.80413	6.93703	6.06393	5.48663	7.35843	3.63227	5.38888	6.03562	7.97384	3.87774	7.79893	5.94486	4.21723	3.21723	6.25927	8.66643	5.08768	10.3325	6.91828	6.3733	8.22352	9.31424	10.2098	4.36996	4.40504	7.48022	12.1884	2.96347	8.90599	5.61176	11.1614	10.5188	9.95594	11.7076	9.98812	8.62826	11.4128	3.97269	5.83036	9.92945	7.02807	10.4723	5.70874	11.5429	10.0183	8.43087	14.8257	13.4483	6.49541	5.45943	6.82482	7.60437	6.27921	8.43906	10.0816	8.51609	10.8567	9.54458	8.7917	7.1416	6.74416	4.46597	1.926	5.52982	5.87036	5.4365	3.32193	7.38974	9.57403	8.89603	5.59694	3.73335	9.69157	10.7507	8.28401	9.51215	7.83444	5.9542	8.73098	4.78261	5.47573	11.1141	15.5054	15.8276	6.19771	8.60548	5.01877	6.96695	10.188	8.64422	3.37851	7.36128	2.70044	11.2207	8.26679	7.37268	6.93833	7.86419	6.05745	8.50024	3.27798	5.22497	7.57818	6.05528	12.598	13.4902	5.61432	4.78136	8.96924	7.6374	7.76022	2.90689	3.52356	11.1104	5.7252	8.65964	9.6077	7.42038	8.47695	7.67845	8.36194	7.08002	8.16942	8.9328	11.1521	5.55395	8.80961	8.15279	8.42717	8.74966	9.44812	8.72349	7.39852	9.78021	9.62187	11.8081	9.75722	8.3505	7.62893	8.55754	3.98185	10.1821	8.21421	4.48537	9.84188	6.61029	4.79701	9.06205	6.59096	4.91648	7.24127	4.54267	7.86357	8.22255	11.4294	5.30687	3.00963	3.89724	8.61582	3.7866	10.47	9.17444	6.02492	2.58496	4.89724	6.69685	6.27426	6.86235	5.58432	4.7761	9.14936	11.038	9.43505	6.6907	8.61705	7.19673	6.41954	6.09381	6.48543	7.37796	3.85798	7.21069	11.6917	7.71679	5.74657	10.6525	4.70044	9.9084	6.16993	8.65714	12.3352	7.657	8.74168	10.0305	7.52681	7.5854	8.24127	7.81762	4.01792	4.34341	8.89391	4.85798	3.926	3.89724	2.98185	10.2108	6.41447	7.08428	5.10852	5.1394	8.59731	3.12102	6.36982	4.20163	4.66107	3.52356	7.96356	9.56888	9.31424	6.8154	7.71562	4.2854	10.7956	6.41447	5.87529	3.91648	2.53605	2.40599	6.68908	4.3147	4.93546	6.12722	5.07039	8.39703	5.10852	3.58496	7.01619	6.76421	6.66959	5.78398	6.91289	6.08321	7.45204	7.25833	4.32193	11.2813	8.67878	9.29692	3.23266	7.99944	9.16107	8.43421	4.36457	10.99	8.4814	4.47897	10.5307	3.7866	14.9591	15.4055	14.6503	11.7404	12.1417	7.01797	9.57894	12.2331	8.10329	12.4813	4.60288	11.8952	10.1198	8.42616	8.56529	13.5422	14.5088	11.2135	7.46679	14.6133	14.6222	14.1425	10.7872	7.42783	14.0198	12.7938	8.60844	13.8221	13.2144	5.83975	5.94823	8.84643	8.07253	9.77132	8.75087	8.76486	9.84471	7.76391	7.85697	6.42291	12.5802	4.48543	1.72247	9.48281	11.2599	7.2182	3.03562	6.69209	3.93546	8.87682	7.92876	7.53628	3.3505	12.0539	12.4137	12.963	7.42038	11.2024	10.2528	4.93321	8.38577	8.55094	10.6461	5.78398	5.65347	10.1357	9.47122	4.45943	6.30378	10.3378	7.24626	6.22919	6.41656	5.45694	3.16993	5.62552	9.47111	10.0848	13.597	13.0726	10.1026	3.51096	6.29829	12.1416	9.83401	10.3863	3.63227	11.0851	11.3195	7.33807	9.57349	10.028	10.4549	8.73057	9.42038	10.2736	12.3872	9.62813	8.79613	10.6683	9.91064	9.56397	8.14109	5.95652	5.1819	7.07146	5.81424	6.33807	8.07842	9.87021	3.10434	4.66475	4.87141	3.91894	5.26679	5.12102	5.82018	5.31107	6.88264	5.72792	6.38024	4.46597	7.47573	6.3345	7.47825	4.40432	5.27037	4	6.36282	7.08534	5.84046	3.7761	7.61545	4.52982	5.58796	6.56071	5.47699	3.39232	6.20555	2.82782	3.71196	5.02007	4.98438	7.20065	5.38543	9.58177	6.69488	10.2858	5.8936	3.45943	6.83499	6.60881	6.74685	2.63227	10.2285	8.09356	6.6472	8.44045	8.72724	8.34074	4.27798	5.29989	6.08307	8.5691	4.78158	5.59084	4.27053	4.68855	5.92489	5.07468	4.66483	4.86223	5.23731	7.94544	9.54013	6.13801	5.53028	7.39489	5.1819	6.30925	3.73689	10.3622	6.54844	4.52356	3.80735	10.6271	11.9639	9.52748	5.63227	5.88264	6.74281	8.99633	5.76389	9.42206	8.68475	4.06178	4.85273	2.43296	7.01142	7.70845	7.16158	7.54226	4.96347	6.01569	12.602	12.1019	7.86934	11.6747	4.23447	7.86435	8.80219	8.93967	10.169	8.99464	5.34341	8.69866	6.06393	11.3802	9.88609	13.759	8.93049	10.141	8.70258	3.7866	4.41954	5.29278	5.56377	6.00899	7.03892	8.59432	11.0978	10.2563	9.28286	3.45866	8.78498	8.66848	8.3356	5.10852	1.76553	4.87283	6.25172	4.84298	2.1375	6.76818	4.99819	2.37851	3.48	6.15631	6.95768	6.39097	3.57289	5.80993	3.72209	1.926	3.57289	7.08108	9.03991	8.70698	4.60288	7.2919	9.45713	3.48543	7.67807	6.25361	3.56071	4.06178	8.76951	5.78136	10.1343	13.15	9.76951	5.60288	4.64386	10.7402	10.4496	6.61029	7.04002	6.24236	6.76134	8.61651	11.8197	11.7734	7.17193	7.44045	9.451	8.09698	6.55766	6.70667	7.93664	5.84685	9.37504	8.91946	11.0921	9.00225	2.67807	5.37156	3.77685	8.44067	9.01792	9.13226	8.13736	10.6922	10.3301	9.94696	4.06178	7.15886	7.96347	6.50084	13.5394	10.1126	7.48382	10.4708	9.65264	11.3586	4.96809	14.2901	9.4132	7.52876	7.50779	8.51649	4.82696	8.44004	8.49506	8.66356	7.00382	13.8736	14.2634	14.5979	13.6329	5.09592	7.05961	5.9542	6.94017	6.49346	7.62863	2.848	3.57289	6.76421	6.60585	6.02015	7.02791	2.29278	7.0433	9.78662	4.06178	4.09592	10.6537	11.8676	3	8.4238	8.78986	8.36107	3.96347	6.15785	9.67543	6.07895	7.85718	8.4446	8.18289	8.98128	4.26209	5.37504	8.62388	11.1812	5.1929	7.13472	4.97269	4.54131	6.40769	4.64137	10.1425	8.41278	5.91409	5.07895	6.59103	3.93546	5.29217	5.03122	6.02157	11.0572	6.53122	14.3271	9.49526	10.3226	8.71415	5.82782	9.77643	9.11608	5.48543	7.54303	9.16264	9.91722	11.3381	4.96886	7.77676	9.94734	6.29462	8.40443	6.72021	9.09287	5.33985	3.33628	3.80437	13.4413	7.26258	4.15381	7.11478	10.8772	8.3646	5.41954	6.67807	10.1111	6.67807	7.89785	10.6347	8.20962	4.35755	10.0315	10.7684	10.0091	11.0612	9.70209	12.0316	7.8157	9.91737	9.25092	8.49225	6.97728	10.9329	10.061	9.09916	8.44128	4.82273	3.93546	6.17193	7.08321	9.65069	5.5498	5.4822	11.2865	5.97269	6.6811	8.83294	8.91046	10.0642	9.70647	3.52356	4.64386	7.34074	8.10014	7.03342	11.7574	9.73098	6.26695	9.09645	6.73742	6.07039	6.79051	6.8505	7.51885	8.66496	5.61471	6.98898	7.34518	10.5757	4.98557	3.76553	10.8862	6.29646	6.44425	3.59694	4.73877	6.61471	9.60715	4.89239	5.40376	10.3361	6.61832	9.20647	6.30855	6.14975	7.4822	4.845	6.33807	6.77115	2.74416	3.12102	6.10224	8.55902	7.26397	7.63154	8.808	7.81186	7.54148	6.33628	3.63227	8.12475	7.19386	11.5074	12.9305	2.74416	12.573	2.67807	6.85798	5.62644	6.05094	2.926	6.22497	6.52878	5.22497	10.8322	3.75489	4.56946	6.89603	9.17092	8.70695	5.35755	13.9386	5.74147	5.71573	10.2457	9.01328	11.0492	8.82782	6.67279	10.1855	10.4167	10.7105	9.5345	10.0121	6.82018	7.62936	10.3193	11.1699	2.72247	4.51096	7.37069	4.17215	4.87774	6.87897	9.65069	7.93418	7.53977	9.33383	8.9305	7.14262	4.60373	6.6893	7.23266	6.17592	8.13237	8.09983	7.96751	8.3403	8.42344	7.82909	9.51195	7.57961	9.7522	9.55899	7.1127	3.59694	9.10527	9.13622	3.1375	9.01286	8.02735	6.65954	5.88753	4.30012	2.58496	2.98185	6.74818	5.1334	7.55228	9.35733	7.27283	8.29255	8.28683	5.77735	10.1855	9.06313	6.28666	8.39832	9.65428	9.17343	8.4363	7.61912	8.83036	8.51036	9.43603	7.01123	8.77132	7.32193	7.41447	6.62354	6.20945	5.92125	9.00683	4.36457	6.93359	6.93074	0.485427	5.82273	6.39231	10.7396	9.76155	9.65115	7.69905	5.08746	11.0641	7.93126	9.01235	7.01792	11.2614	9.5411	6.2211	11.0887	5.50832	8.2895	7.58045	10.6309	11.0098	10.7757	8.20114	3.10434	7.81783	6.92481	10.4946	6.71836	4.46597	5.4822	8.93013	12.4153	10.2921	11.4776	8.68821	5.15381	4.20163	8.63807	8.65392	11.2882	8.43505	7.69582	9.06824	8.15482	8.19958	1.20163	7.46761	4.926	8.12864	4.42626	9.54546	10.1605	9.35636	4.23649	4.45943	5.42962	10.765	11.3213	11.4	6.63517	8.67172	6.01464	8.77853	4.83289	13.6273	7.27558	8.00899	4.94877	5.58642	3.4468	10.8385	3.89016	5.83386	7.04221	7.6851	2.63227	5.9828	3.97269	12.1962	11.1111	12.3683	8.49625	10.0841	7.64001	4.29278	10.5772	7.66391	7.68278	6.43703	7.86027	5.67166	8.96593	5.57629	4.74416	9.40841	7.28947	9.55919	9.2035	4.2555	4.48096	7.08152	12.4925	7.90714	5.85582	5.5033	6.66676	9.0433	10.2518	9.10355	6.81762	8.42915	9.60509	7.50064	10.165	3.12102	5.46271	6.37706	7.29737	12.8969	8.05411	11.6336	10.709	8.59842	5.34848	3.81762	8.21043	5.41118	7.42291	5.81451	3.89724	6.62498	9.26397	6.93192	11.884	9.27356	9.08242	9.35133	9.36268	9.36478	9.34363	8.9588	8.7738	8.43046	7.59171	4.36422	6.20682	7.23745	9.61361	7.67878	7.83605	11.119	6.36632	4.60288	2.82782	7.56758	4.91648	6.52356	4.7565	8.97095	7.33718	6.92238	5.26799	4.33628	3.80735	6.84298	5.58195	6.25927	2.32193	5.3527	4.07895	3.18587	3.58496	4.6837	7.24127	4.75517	3.7866	3.30743	6.28225	5.77873	4.86426	5.9472	4.37156	3.53471	4.06178	4.0062	2.65572	7.62717	9.27254	3.24793	8.42668	5.44369	4.87316	6.22841	5.83794	5.45849	6.27798	5.72808	5.83036	6.3837	3.926	3.82782	3.63227	4.71699	6.61471	6.46434	4.27021	8.53489	6.64386	5.01346	7.34518	6.01569	5.82782	2.76272	8.98783	6.91349	4.83289	4.84298	4.38434	5.64386	6.98868	8.18735	4.45286	2.59984	4.76553	9.97081	8.5987	5.03969	5.48864	5.44956	8.58403	8.99859	5.2854	8.05148	8.39536	7.93074	5.18587	8.13031	9.11738	6.72014	9.385	9.53844	10.3426	9.6567	8.22977	8.63082	7.48619	4.49825	9.71976	7.65311	9.31696	5.1416	7.8387	10.0297	9.95289	7.44543	2.48543	5.1648	8.00675	5.50144	3.48543	3.7761	9.76148	5.91409	4.00899	5.53604	9.16432	8.03759	8.69627	8.79514	6.76818	8.91374	8.15925	7.40402	7.86816	6.29007	9.04248	8.49668	8.44596	9.65821	11.4343	5.83542	5.75756	9.37526	7.55455	7.6489	10.4966	3.62059	9.74231	6.61197	6.11686	9.54284	9.45923	8.21468	8.82209	5.12102	5.04439	10.0268	9.94471	8.85254	2.76553	9.87872	5.75171	6.58646	6.91396	3.44626	7.90689	6.70736	3.848	5.71425	6.88438	3.10434	10.576	7.71425	4.89724	5.11552	3.79094	4.70044	3.97269	5.93713	8.21025	6.09381	3.73335	8.296	6.08958	5.63517	6.41954	2.98185	4.39232	5.47249	6.4183	7.78921	4.14568	5.10852	5.29646	9.28494	7.88557	2.32193	6.5744	4.12432	4.70029	2.76553	9.32423	7.52996	7.42962	8.51806	6.45311	4.6837	7.44377	9.42185	5.95995	7.46025	7.59694	5.47897	7.37938	4.15381	7.19574	6.74685	7.60066	7.17	7.0542	4.97242	3.65535	5.64097	4.61471	3.96347	7.18884	6.42055	4.74416	4.62644	7.2494	4.15381	5.38543	5.20945	4.06051	7.88264	1.20163	8.74463	4.62059	4.65535	10.5351	8.98755	6.46448	8.83668	5.18587	13.6731	9.55267	6.47249	10.8678	6.55573	10.1033	9.27659	3.7866	8.10961	7.68674	10.5432	9.808	8.26913	6.26303	6.05311	4.24793	6.43962	7.2989	8.32598	6.85528	7.80735	6.49556	3.56998	8.4983	6.15178	6.71287	6.13545	5.97039	8.75255	5.65286	8.19918	4.27798	0.925999	6.7426	8.36903	8.41827	5.82603	3.88753	3.54844	5.65839	4.64962	5.16993	4.85715	4.29893	7.81314	6.08958	3.43296	7.24222	6.41109	4.09592	12.134	8.64638	8.70667	4.74953	11.8217	10.0407	8.63844	10.0921	7.7165	8.41097	3.81762	6.78279	4.1375	4.77915	3.98139	7.47716	7.02015	8.2024	8.91906	9.32242	8.37611	7.17393	8.55462	10.0966	7.81506	8.66239	8.00731	9.94222	5.82782	8.77314	7.35241	8.2446	5.17393	10.7429	4.0268	4.14568	4.70598	2.23266	2.56071	7.64602	4.43296	3.24793	5.66391	2.58496	4.0268	4.48543	7.05637	5.8802	8.68264	6.11061	7.07253	4.65535	5.2211	4.17792	4.12928	2.72247	2.7866	2.23266	6.50621	8.05528	3.91492	4.56071	3.83794	4.71149	6.56161	2.87744	4.8679	4.14568	7.13134	5.51096	5.1416	3.20163	6.70183	7.26397	5.50144	5.58195	4.15381	5.2891	6.23649	5.12928	3.7866	4.65535	5.82018	3.71149	3.36457	4.63779	9.4001	8.80467	7.76374	5.79642	6.70874	6.59395	6.92395	5.53294	5.01346	6.92719	7.96296	6.47086	9.21772	9.56952	8.42836	5.20555	7.10538	4.65268	4.39917	5.74896	6.20163	3.32063	7.36632	6.73335	4.43271	6.59748	6.59326	6.73064	9.52584	9.52503	6.70736	6.98755	9.70908	9.84502	11.1996	8.05148	7.82146	10.0133	11.2464	7.07246	14.1532	4.12681	9.59155	6.94368	7.54939	7.10014	8.57631	10.4691	7.31399	9.09856	12.118	11.1167	9.4691	6.82909	9.26913	11.0284	5.34199	11.4482	4.03562	4.51123	6.89845	12.2236	9.38672	5.63665	7.03782	8.09961	13.0321	11.181	7.29737	8.24995	3.36457	4.80132	12.2042	6.29462	13.6946	4.2555	6.21444	7.39538	11.3695	7.93899	4.93546	2.926	9.95386	7.02791	6.2211	9.77676	6.32012	3.20163	5.56846	9.16214	4.17792	5.04002	4.81762	10.0062	11.124	6.90755	9.82909	7.18289	12.7945	4.81762	6.32193	11.2144	11.5316	9.43359	7.92659	4.2854	9.21707	10.0642	4.66107	3.40599	4.32193	5.01346	5.44626	3.47797	2.51096	3.65535	3.62059	8.68405	8.54882	4.32912	4.01046	6.94837	4.88753	4.926	6.90809	5.05311	4.96809	8.41996	7.388	6.47735	9.36172	10.6607	10.3759	7.69836	7.46317	11.2414	10.9201	11.0302	11.6398	7.64818	5.70321	6.22882	5.31832	8.3672	4.83813	6.75314	11.2386	9.86496	9.43296	5.81305	7.76778	11.0745	10.3915	8.69662	6.70736	8.4132	6.00899	7.01792	7.80891	8.04221	3.41954	7.14873	4.63227	3.4092	7.27798	1.26303	8.39275	10.6318	5.75489	3.45943	3.66676	2.37851	5.89724	4.91648	2.926	5.9542	5.65535	10.3077	4.27798	8.08428	3.65535	3.73335	8.05039	8.73403	4.21723	7.2384	7.49262	4.61471	7.13134	7.01569	7.43879	8.00286	5.87616	4.08661	8.47289	10.8398	3.96347	7.31359	4.43962	7.34607	8.62352	13.0605	7.38603	8.07361	5.77083	5.18358	4.88753	7.97297	8.46352	9.00113	10.7576	3.40599	5.57466	9.46279	9.22676	8.31152	7.47249	6.84925	11.1541	7.80864	7.65993	2.3505	4.71397	5.62936	3.07039	7.39403	2.63227	8.70287	9.59842	10.2046	2.74416	3.52356	4.32193	9.40769	6.8802	3.66676	5.92362	8.32823	4.90207	6.1918	4.16189	6.7866	9.834	7.25456	8.91588	6.5453	6.08958	5.24204	3.27798	6.41785	8.35931	6.65821	6.51885	13.0077	6.46271	6.02987	8.30424	4.62059	5.97269	4.85798	4.92125	8.5384	2.43296	3.79701	5.44017	8.48261	8.45984	3.03562	15.0918	6.91289	6.77873	7.57786	5.77083	6.4506	0.485427	9.00619	7.09739	5.46597	10.8144	6.33092	7.06027	14.9811	9.02901	4.72792	5.00702	9.42671	1.63227	6.66699	3.6893	11.0968	9.22593	13.3999	10.5572	9.55152	8.96174	4.91169	9.03367	3.45943	3.81762	7.37938	5.30378	5.70321	3.21723	4.63807	9.17094	3.40599	6.8189	5.84298	2.90689	11.0768	5.41278	8.91466	10.9758	5.76793	5.91409	6.66818	6.5578	4.43497	10.3869	10.321	7.73369	6.63372	10.2568	7.90878	10.7914	8.11842	15.2333	13.2987	5.20937	4.65658	3.52356	12.1319	2.62548	6.00899	7.85322	7.45861	3.7761	5.31249	4.14568	5.67807	7.25077	2.74416	6.25739	7.0542	7.1375	11.7029	10.0001	8.34122	4.94017	8.39446	7.96521	12.1965	12.2795	7.21208	9.54722	6.43726	5.26679	8.65821	7.83289	6.05961	5.23649	4.20945	6.10224	7.61176	8.60762	9.72366	9.63154	7.73674	5.71425	6.26679	9.40195	4.04439	5.8125	3.01792	8.76224	7.75689	5.02237	7.11166	7.848	6.29462	9.53489	8.54998	5.45615	4.38543	6.22882	4.26123	8.44497	5.43296	6.67948	5.94579	5.5839	10.9737	9.47845	5.84351	10.3636	3.76553	6.41109	7.57365	4.05311	4.24031	2.53605	5.82273	4.1127	8.12722	11.2952	7.3336	8.63523	6.69905	7.47654	5.58195	5.22935	6.47735	9.20433	7.47086	7.98925	4.74953	5.35759	4.82273	4.97774	3.30743	3.9542	4.45992	5.88877	8.36918	7.10224	6.15785	9.77281	9.51392	6.99095	7.73268	6.95454	9.31538	8.13286	3.336	8.14421	9.49697	6.52207	4.87283	8.44464	6.39746	8.78247	5.59096	5.51412	11.3426	8.59083	4.01792	8.43421	8.77812	9.88081	6.79051	4.10434	6.76155	8.95099	8.08108	5.62352	10.6788	6.40864	11.66	3.80794	2.23266	6.70598	4.63227	5.03122	6.1819	5.04876	6.56377	5.037	7.56737	9.7962	9.28276	5.129	7.64805	6.59246	7.7252	6.58946	5.97499	4.2854	3.85798	5.90207	7.19395	5.6837	3.89724	5.37156	3.58496	6.06393	5.53294	4.41278	3.32193	8.11955	7.53007	7.43713	10.5284	7.66035	5.99548	10.1094	6.19771	6.62352	4.70598	4.69125	10.5525	5.31107	11.1511	8.27205	7.2211	3.16366	10.7755	3.72247	5.67525	5.8899	4.07895	8.68072	9.9507	8.36441	10.5808	7.3147	9.48281	10.3206	8.09296	7.05161	10.2975	10.9953	10.0215	11.4921	6.91169	7.18961	12.3525	5.08746	12.9736	8.40357	4.37851	5.31636	7.41701	9.7789	6.16942	8.16189	4.57894	7.17592	6.46136	9.24508	9.22352	10.4409	1.32193	8.03709	7.26679	6.80607	8.2484	3.12102	10.2084	7.92184	6.74147	6.62498	6.15785	6.21335	9.11842	11.5368	9.6297	10.7817	9.99873	12.2296	3.53605	5.72247	9.1875	9.49224	9.51373	7.1416	10.1087	8.42291	9.51133	4.83651	13.3645	6.12928	6.98868	9.06205	4.61221	8.17143	10.5163	10.8336	5.63517	5.24548	10.0026	7.98812	10.7467	6.31288	8.99633	6.32193	9.31516	8.06534	12.4386	8.74532	7.95594	6.95303	4.86353	5.98641	4.17792	3.56071	6.34518	2.3505	2.43296	5.07468	5.42626	5.60288	5.21723	6.0917	6.83415	5.00899	5.90448	2.33565	5.11686	5.5481	4.22497	9.83178	8.39683	5.58796	8.38414	7.5345	3.53605	5.9614	4.55796	3.6893	8.51542	5.76818	4.77083	7.3741	7.14873	9.34296	11.3828	5.1819	9.20602	10.0239	7.1179	6.92481	8.30745	6.63848	8.31767	9.41907	9.66995	9.2085	11.021	9.03397	9.06016	8.7705	6.02901	9.87774	6.06393	4.68071	4.52982	6.0688	5.11436	10.8188	5.64962	9.36085	5.92837	9.85658	7.88099	9.11564	5.42564	7.20974	7.22609	9.35182	4.82782	10.1887	7.31012	2.69822	9.26585	4.57289	8.93899	9.04139	8.8112	9.36278	7.92719	8.84449	8.69418	6.08534	6.80439	7.16589	10.042	7.93899	6.02901	9.18	5.99779	7.26585	5.84624	10.3344	7.59405	4.53605	9.67895	5.73457	5.05015	7.65105	7.80807	8.67123	9.17366	10.1689	4.56896	8.93074	7.24478	7.64561	6.15178	6.20531	6.73143	8.12474	8.72928	8.8742	10.1917	8.41912	7.63258	5.45286	10.44	7.19318	4.91818	6.28864	6.97269	8.34563	6.56834	9.34119	8.10452	9.48329	9.40939	9.38777	10.1596	4.01792	6.8505	7.85892	8.29975	7.65385	8.95202	6.1918	6.05077	6.61542	4.07039	6.31158	10.5521	7.74946	5.07895	9.7295	11.9677	9.14109	6.34222	5.78136	7.62644	11.1655	6.98276	8.56339	9.99044	9.62847	5.35403	9.6206	7.82626	7.96427	9.42849	7.04002	6.45779	3.7761	10.0292	7.39319	4.90689	8.40599	9.31922	9.04633	6.57289	8.89555	6.31107	7.93723	7.46025	5.214	5.53294	5.75221	5.88996	4.67243	7.63608	7.26772	7.24222	8.86481	8.20724	6.07185	5.74859	7.33539	4.89724	7.89069	2	4.29278	11.1695	2.72247	8.62607	10.0527	6.57217	6.74551	6.00142	8.75299	9.38759	9.62695	7.42203	8.89057	7.57137	3.49825	3.62059	9.25314	7.9472	6.73742	10.2037	9.50224	7.13952	6.38888	8.72837	11.8802	9.66289	5.0045	5.82918	4.3765	5.97269	8.77182	5.36682	9.81154	7.57592	10.2788	9.32125	4.64792	7.08494	5.21335	8.8198	8.48139	10.0761	8.15044	6.57848	9.72042	8.69198	8.39275	8.00608	8.46923	7.52669	4.76022	8.91797	5.31157	6.99233	9.69505	6.91767	8.38716	8.49671	7.8745	7.78503	6.19574	7.79862	5.84298	7.82528	9.31248	7.58788	7.35315	4.48246	5.92362	5.82782	9.40228	7.22786	6.03122	7.97957	6.11061	9.73047	6.47735	1.31613	2.82782	6.27426	9.06582	4.06178	5.59988	8.3505	5.51396	9.34983	8.31249	6.27612	7.8716	3.49825	8.34947	11.2297	8.38154	7.37417	8.67313	6.32193	6.82018	9.5676	7.91229	8.57265	8.09216	6.73335	11.0147	8.86016	5.15351	9.10826	3.73335	7.58764	5.22882	5.24132	9.3208	5.78136	7.73944	5.78136	7.85166	8.77281	9.90094	11.1209	9.11842	7.76089	8.52121	8.95768	4.49825	5.94978	7.08202	7.69905	8.96434	10.8986	8.0876	5.79438	7.74079	9.25148	4.97728	8.58976	3.10434	4.33628	5.61765	8.56986	5.18982	3.16993	9.60094	9.86542	8.6279	6.27426	9.43962	8.56148	10.8072	4.16189	10.2287	6.6279	8.52676	7.7866	7.80478	10.214	8.57604	6.15583	7.25247	6.93546	8.08002	9.80832	9.22328	5.62223	9.91394	7.61977	8.54977	5.97454	12.2775	9.3199	7.0045	8.0411	9.49522	6.79701	4.32912	6.80993	7.82284	7.05961	6.82068	5.91532	9.98485	12.2338	9.48443	10.7387	11.2678	9.8716	9.92989	7.81634	6.79831	8.34829	8.12464	9.52116	9.49821	10.9137	7.7039	10.2647	8.93721	10.4415	3.03562	6.8945	9.71007	5.33608	3.64386	7.14262	11.7878	9.36829	6.8936	5.59713	9.16239	10.3699	4.32912	9.76828	8.84266	12.6515	7.86357	7.16815	10.1353	4.03562	3.94486	8.53138	9.49191	11.6397	9.15279	8.48018	9.06555	12.1165	8.32	8.27752	7.73268	3.72247	7.92955	7.90026	6.10901	8.73742	7.40972	8.89057	7.29278	9.32012	12.2498	10.2154	6.27866	4.57289	10.4308	3.96347	7.32643	4.24992	6.98868	9.1269	5.27461	10.0163	9.81954	7.90702	3.81762	7.41299	8.54187	7.90546	4.47979	3.79701	7.43796	5.76553	8.15836	7.63372	9.29276	6.73998	5.94017	7.77939	3.96347	11.2567	10.084	8.23485	2.32193	3.41954	5.96703	6.15785	3.82782	5.46661	3.8679	4.36913	6.9507	6.5005	6.67243	3.03562	4.2555	6.0736	8.35114	8.76838	5.60881	6.90328	3.21723	3.36457	6.64962	5.55459	8.49985	4.85798	5.74953	9.92555	4.7761	4.47897	12.7688	3.1375	10.0359	3.81762	10.9623	10.0498	8.50978	9.36807	6.03282	6.69766	5.17539	7.92541	7.34518	6.14496	8.10486	8.99322	5.92837	7.60585	6.99567	4.58496	8.53146	8.8614	7.30834	11.0553	11.7207	4.7761	6.79572	7.50859	8.62478	8.79116	3.93546	10.0768	9.74618	9.42606	3.72097	9.61102	9.0561	9.57422	9.50918	7.3779	8.63336	5.19065	5.87703	9.63245	7.45679	6.7046	5.59096	4.89724	10.2205	6.42291	5.792	9.9911	9.52591	9.1809	7.36019	7.95384	4.22412	6.92914	6.44626	6.03782	8.17015	4.61058	8.22689	9.96723	7.26303	7.63227	4.88264	8.33628	1.48543	9.42585	8.72622	8.72792	9.52278	9.34629	9.11009	10.3429	6.53916	8.74719	6.08144	9.37243	10.4158	9.89573	8.95216	10.5166	9.00619	9.98499	8.86326	8.77939	8.80219	9.70977	5.33628	9.07548	4.40599	9.28193	9.6471	10.9863	7.2854	10.0495	9.32392	8.87897	7.56893	6.61765	6.13402	8.72619	8.36063	8.69801	8.78169	8.49101	8.9801	6.732	8.65213	10.0403	8.88111	8.93752	8.76537	9.38932	10.3113	8.78169	10.1836	9.15178	7.45639	8.83983	11.9558	3	7.02934	8.66711	7.70252	5.99095	11.8206	5.61176	3.54177	6.26679	8.55036	7.58414	6.08958	5.64011	5.71699	6.38641	5.44294	12.0785	8.85705	9.59306	6.70044	2.66671	8.75989	12.3283	3.96702	9.34961	11.7339	7.6671	6.86588	5.19551	4.9542	9.98741	4.43296	8.3403	5.82528	4.7654	9.067	9.48817	7.59625	9.45204	9.86867	5.93782	9.90223	11.0813	7.85237	4.09592	9.09676	4.94953	4.49263	6.67525	5.94087	12.3208	9.50958	5.74685	10.103	3.6893	7.37764	9.03755	9.24142	8.74131	6.92228	8.85425	8.46842	9.16616	6.55919	5.19186	9.91857	7.34696	8.89815	7.15178	7.11426	7.44612	5.6893	9.03012	7.85175	10.3796	6.50297	7.47577	9.36061	8.85736	5.73854	8.48654	2.98185	3.54844	9.04577	7.1117	8.22255	9.07039	8.74685	6.46099	8.65028	7.62414	4.65535	5.74147	6.66824	5.47897	10.7434	8.04111	5.60654	3.848	3.71149	7.90689	8.74315	6.4618	4.75924	5.45278	4.65153	6.36982	4.40638	5.47802	8.34119	4.8679	9.73978	5.15907	7.64378	9.34185	6.49978	6.19967	6.54914	10.8841	9.73132	11.002	9.04002	5.94251	10.3357	6.7879	10.0641	8.58421	6.1175	6.98527	8.99407	7.3637	5.93546	3.10434	6.3906	4.48543	11.3269	10.8791	7.24454	5.35755	4.24257	4.21177	5.08746	12.3831	5.67807	6.99435	7.17592	1.48543	5.05328	4.76055	4.08746	5.7652	6.90569	6.40088	4.73335	2.48543	5.60881	2.926	6.80607	3.83794	2.99684	11.9628	6.63662	6.40242	10.3785	13.3936	12.4531	4.42626	4.3147	8.31348	7.33807	10.3667	7.67878	5.18982	7.25927	10.565	7.82591	5.31832	5.7866	7.99887	4.19289	6.29829	9.49863	3.26303	9.99492	7.10434	7.09487	4.63367	8.58078	5.66391	6.91049	12.7444	3.49825	5.20992	7.71768	2.98011	5.40339	6.14255	8.49386	9.49548	5.67525	5.53605	8.11706	4.89724	7.1127	10.3756	5.47249	7.46597	2.95141	3.6893	3.99188	5.2211	4.30588	4.19358	8.9257	8.74318	10.8011	9.00506	8.94448	6.07643	8.9287	5.95884	9.73098	7.08108	4.45286	9.33427	7.08002	8.17093	9.28656	8.05557	8.06075	9.66071	9.64307	8.62382	3.24793	7.41363	7.33209	5.29866	6.13134	7.96521	12.7514	2.10434	4.848	11.7085	8.85019	9.64243	8.41574	10.3502	4.88264	9.30938	11.9103	6.22317	9.07227	8.49333	11.6996	3.59694	9.04056	11.7805	5.16189	6.84549	10.4129	9.56826	8.20848	10.5697	7.59768	11.2758	7.98527	8.7163	8.35799	9.60585	4.20163	6.17393	5.51464	6.54689	9.30788	2.72247	2.46559	9.07975	6.71425	15.3868	10.2939	4.51096	8.36883	10.9349	12.6181	11.947	12.8612	12.2045	9.88522	6.22497	7.62717	5.89507	3.75489	7.02348	8.35094	8.25077	5.64163	5.78398	4.30012	7.66579	6.09655	9.37626	7.28798	11.0236	10.6782	12.4287	10.6336	9.00276	10.8889	5.98749	10.1836	6.83329	11.3348	6.71836	10.3096	7.71071	9.33661	13.0752	9.6182	8.64088	7.17117	5.09704	7.1457	8.82369	3.36457	4.48543	9.79344	7.38024	6.8189	9.56453	10.0917	10.6423	6.52513	6.35755	5.47573	6.05961	9.74987	4.58806	9.55705	2.926	6.5686	9.61747	7.98299	6.08746	4.44626	11.7988	10.9571	11.4615	8.73676	11.4715	11.2515	5.1375	7.6636	10.1488	9.26139	9.86481	10.434	11.3579	8.53955	10.0455	8.97556	3.8679	5.73606	11.9131	11.3054	10.9539	6.40769	10.8442	12.1025	10.8384	10.2677	8.06567	10.6864	11.2235	10.9533	8.69697	10.78	10.2752	9.6193	11.9837	10.3735	9.40706	10.807	10.6317	2.90574	7.56942	5.3147	8.7418	8.42122	10.9876	7.23554	5.81982	9.72945	8.79553	6.18136	5.69516	5.64962	7.04658	6.15144	7.15381	5.15547	7.06112	7.3156	11.3073	8.5475	9.27496	10.4888	3.82782	10.2101	8.73098	6.36892	6.89845	4.15381	7.10795	6.76686	8.90298	3.33628	5.3785	7.36784	4.62059	7.55536	5.57894	5.80735	4.51096	3.64386	4.41954	4.94953	5.28659	5.70035	7.26416	7.8722	9.51681	8.59934	6.37261	10.3753	9.02472	9.2353	6.50462	4.79836	6.04078	10.5193	3.99095	10.6314	7.80082	13.0394	6.50674	8.74987	5.98413	9.05485	8.07361	9.21675	8.17979	8.35024	7.49446	9.35462	6.02901	7.83108	6.2817	4.96809	10.0267	8.6893	9.26936	8.87652	5.46923	5.29074	6.58946	11.0763	10.5724	8.24317	7.11055	4.19377	9.482	5.49185	10.721	9.41574	6.88142	7.22978	8.86526	8.70148	5.58815	8.51141	9.02646	2.37851	10.5303	9.36894	9.01569	4.8125	11.3844	8.00376	8.34696	8.95206	4.13519	2.3505	7.15279	5.81762	4.95415	4.1375	3.85798	6.57228	4.42626	4.37851	1.76553	2.88753	5.57289	10.02	7.82591	5.86063	8.65535	7.35491	1.96347	8.63844	9.65249	11.8113	8.81154	9.18289	5.12516	7.98242	7.81378	3.85798	11.1785	4.00899	10.2011	7.24222	8.44004	7.92685	3.23266	4.66107	7.32103	8.38239	7.24413	7.81954	4.23266	9.02292	6.77873	5.45943	9.76022	6.6615	9.21893	5.57702	3.1375	8.90959	9.82726	9.03617	9.99958	9.07275	11.7366	12.3729	9.18958	5.25745	6.93644	10.2416	6.65038	4.18587	7.87774	2.926	11.588	9.04494	9.94379	11.7712	5.87019	7.0542	6.00081	4.28626	3.62159	4.72688	2.23266	6.22882	7.25644	7.49586	4.15248	5.16547	4.1488	7.39909	6.85798	8.07929	3.33628	11.9353	8.06016	9.1004	8.56129	5.22242	7.32643	4.24793	7.5522	4.36457	4.0268	11.7545	7.57061	6.92955	8.66071	8.58609	10.019	12.2502	8.57894	8.24031	8.50978	5.86047	6.45779	4.80426	5.36928	5.54806	7.90505	8.73234	11.041	6.46761	3.07039	5.59775	3.20163	4.94953	2.51096	5.15075	6.40769	7.14975	6.3664	9.42794	6.09509	4.74416	6.22013	6.7046	9.31492	7.04221	6.25739	6.03769	6.17393	6.91807	6.33985	3.73335	4.62536	2.20163	5.81506	3.5285	4.16806	9.92228	7.20163	7.30808	8.62673	5.13898	5.12102	5.06641	5.26035	2.03562	8.53411	9.02292	9.33293	5.6468	10.8861	3.71149	8.74226	6.94336	6.33002	4.5297	11.584	8.92686	3.91648	6.49665	5.10325	6.58346	4.89035	5.25018	7.69766	0.847997	5.29554	4.3415	4.32467	13.2956	7.9571	6.04161	9.38059	7.76772	7.82798	9.71579	9.12588	8.44915	11.7327	11.1999	11.4536	7.32733	3.01792	8.35315	8.31967	9.28378	5.93074	5.98413	7.96867	5.73877	9.39486	5.35403	7.98299	6.63517	3.926	7.25267	3.03562	5.3989	6.68508	2.80735	4.38543	2.848	5.97499	9.23362	6.86419	6.94486	9.24956	9.55152	9.06243	8.28521	8.24282	5.853	5.26679	6.90569	6.86047	5.73606	8.16742	8.49297	9.3284	9.66053	5.82018	8.55344	8.66763	3.58496	5.03122	8.69732	6.57806	8.15791	9.35909	8.73708	8.82845	7.11582	7.399	5.44782	7.84198	9.66801	9.08844	8.88173	9.6726	8.15755	7.67875	9.01885	2.80735	9.56739	7.07984	8.57251	8.63641	6.8716	7.44791	4.62059	7.45121	6.50938	7.27728	9.91931	6.82782	11.6628	7.45097	3.18587	4.12928	7.00787	3.70044	6.21335	7.808	9.56071	7.69824	3.74416	6.17592	7.83731	9.76984	8.80083	8.91379	8.6406	9.52395	13.7421	10.3313	3.36911	9.45224	4.37851	5.31107	5.07039	5.82576	7.10643	8.67243	6.26679	3.23266	6.04221	6.90101	5.59395	11.2784	6.67384	4.51728	11.1457	8.99237	3.48543	9.10696	8.64348	6.26435	8.76825	8.52395	5.99157	2.10434	10.1097	4.88264	10.5577	5.52356	5.43702	4.99548	6.28355	7.12309	6.83794	4.83289	6.06306	0.925999	2.91897	4.26303	5.08321	7.38802	7.53552	5.04439	4.77313	10.793	5.41278	6.22497	9.8133	6.45121	7.36545	5.97692	4.48918	9.02443	7.08321	6.75756	6.59694	7.61985	4.89239	3.97269	7.13545	2.53605	6.42962	5.07039	5.47897	7.61102	6.35579	2.60881	7.47573	5.94251	7.73471	3.87774	4.93074	8.15026	6.41785	2.60881	8.16692	4.59694	6.45779	6.15381	5.47573	6.32489	4.02954	3.60881	5.33271	7.06501	6.34873	4.35755	6.65535	7.34696	4.51728	6.6893	4.2854	3.7866	3.24793	6.35403	4.78136	5.24413	4.43962	7.38888	7.48059	5.35403	6.19377	3.44626	4.94486	4.94017	8.91049	4.22497	8.36198	9.57156	3.75489	8.01959	8.69523	8.17671	5.37843	7.10957	6.54998	5.34707	10.9453	11.0504	8.91508	4.37156	7.38929	9.23002	7.06913	8.86524	7.79181	7.05676	10.9697	9.27868	8.99616	8.65821	7.99152	4.2555	5.95864	6.11478	6.23074	6.46271	10.3566	8.87344	5.44294	3.54844	5.64962	3.41954	7.67243	7.04084	3.39232	7.73809	6.97499	6.57167	4.848	11.4476	9.01011	3.24793	8.60139	8.09276	8.49185	9.70615	5.25927	6.15785	9.36238	7.01884	5.20555	9.70977	11.0831	10.1147	8.91319	6.15696	5.06178	5.47249	7.53528	5.15381	10.1419	8.38802	6.78921	7.3672	5.22497	7.98641	10.5479	10.1911	9.5598	6.8679	7.48864	14.8231	13.8079	7.96116	13.3757	9.82607	6.24808	4.66107	8.66524	10.8332	3.48543	8.25786	8.29416	5.12102	5.96117	4.49185	8.60326	9.48709	5.37156	8.89178	8.08298	3.43296	6.99774	8.80607	6.71129	8.30379	7.44626	8.09434	6.93782	8.48515	7.82273	6.94235	6.1819	3.64846	8.25927	6.31197	8.2484	4.08746	7.22411	8.8051	4.49185	9.40621	10.0382	8.17997	9.95812	7.52199	7.60984	10.3576	8.78366	1.80735	7.59185	4.2781	6.37577	9.94866	7.53749	5.848	6.96809	4.39917	7.02348	4.21015	7.79181	4.98914	7.25267	4.16189	12.4388	10.3049	7.82337	9.06232	9.82798	5.60585	10.6906	9.38651	8.35034	8.11686	10.3524	10.1519	10.4831	6.59991	4.42478	5.38308	7.79768	7.95887	8.19332	5.59694	7.91707	4.8327	5.75491	5.45536	7.56066	4.12928	5.40259	6.30759	6.51412	8.73056	8.74147	6.03342	6.46597	4.45286	6.81833	4.59194	7.95664	8.05311	10.0797	5.50144	6.04876	12.9582	9.56325	5.09592	6.24031	4.53214	8.05148	5.80953	5.12102	5.34478	7.06717	7.05853	4.68578	1.848	6.47873	2.07039	3.88753	4.27053	4.06978	6.926	5.70321	6.90689	7.04002	3.53605	4.35755	3.52356	3.01792	5.3147	5.73064	5.36457	6.83289	6.81751	4.12928	2.94486	3.89724	4.45812	5.76818	3.03562	8.30743	4.43296	4.95339	8.79116	8.84094	7.1539	8.12791	9.92496	8.98081	3	8.604	3.6904	8.08004	10.0327	10.0412	9.2341	2.53605	11.0096	9.01123	6.42036	5.32603	6.23163	5.70044	5.27053	5.56682	2.20163	8.90599	3.68969	7.18669	6.3738	10.0735	8.77512	5.58796	9.9334	7.70456	5.60509	8.33718	6.63891	5.17792	6.82273	10.9183	8.64408	4.51728	8.13361	8.00899	7.83983	8.93719	11.3001	7.38067	8.74517	5.74822	4.926	7.06932	5.73877	4.38543	7.00858	5.2854	4.09293	8.47177	5.88926	9.14785	5.56211	4.3227	0.925999	7.39746	4.1375	2.926	8.78391	6.05961	5.63807	5.89239	8.45775	6.59991	6.52826	6.85889	5.23972	7.54148	6.93664	3.73102	4.49185	5.848	8.73947	6.97499	10.4879	7.99887	4.89549	11.1967	8.8481	9.92633	6.6893	8.35762	7.00467	3.62059	9.89588	10.5601	5.37094	4.72514	6.91664	6.85053	8.82018	4.41954	4.99342	6.91886	8.06418	7.96116	7.85175	8.05311	5.13909	8.77857	2.76553	5.03562	4.29278	6.83794	7.17991	5.36807	7.45368	3.07039	2.88753	10.0588	7.35931	10.6974	11.1096	8.29692	9.84204	6.53872	5.06242	6.55766	9.84862	9.23817	5.7991	8.01848	5.40259	7.49426	8.60622	6.51105	5.8505	6.926	8.70148	7.44377	6.95854	5.32951	4.87238	9.67366	6.93899	6.65249	8.2009	8.7387	7.48481	9.84721	8.07948	6.92901	7.76007	2.8679	7.80779	4.65194	11.7146	8.17542	8.38586	9.81458	10.1243	6.78993	13.7187	5.20945	5.69514	8.53177	5.71425	9.96937	8.10329	9.41151	13.3715	7.3443	11.9261	4.03562	6.25451	7.07695	8.28388	3.47249	7.66534	11.0471	7.52751	2.70044	10.4475	5.97269	10.5275	5.69488	7.28817	9.52552	5.63473	4.92125	6.1639	7.93782	3.848	9.57035	8.10631	9.97613	7.18587	8.4985	8.12825	9.51896	12.9804	9.69	10.2594	6.59026	6.48704	9.61234	10.3174	11.6246	1.72247	5.90875	8.8576	5.86098	9.16239	7.59502	6.83973	6.87401	7.808	10.1388	4.14568	8.69167	8.98396	7.21626	9.09513	6.01942	6.64348	7.54071	4.34341	4.42456	7.07495	5.58796	4.91648	7.28965	8.06952	7.7252	4.46597	4.83289	8.29801	7.39616	10.404	12.3455	9.73384	9.62512	6.35002	7.76089	7.54846	6.97384	9.51538	8.47046	7.72178	6.99224	11.3277	5	7.32193	8.79539	8.03165	8.46067	9.64277	8.17941	7.62278	7.09927	4.60288	7.51461	9.98456	7.17592	8.26725	9.0348	7.59669	7.70598	10.8003	8.4292	8.83794	5.41616	7.77691	9.23122	6.33434	11.0846	7.58533	11.9267	9.82594	8.13955	7.09633	5.30165	9.24579	9.38003	10.8202	10.3054	9.06259	8.32867	6.91886	8.67149	9.2234	6.67948	3.76553	9.87392	8.29885	8.10276	7.06962	6.10416	8.87252	6.96809	6.12928	9.16346	11.1757	10.6144	9.60825	3.39232	9.72195	3.28614	6.32553	4.62644	3.87774	5.78637	9.2211	10.5825	4.54226	6.94017	7.07039	5.62059	4.39917	7.01681	8.36588	8.94427	4.84603	9.82222	7.80478	8.79636	8.29002	5.8651	6.05272	5.47473	4.31285	7.18431	6.64281	4.07039	6.21335	6.96578	8.57516	4.30743	7.53216	4.81762	4	7.41024	4.47897	4.42626	5.29278	4.98838	8.84177	5.25927	2.43197	6.97509	6.7879	4.84298	13.0096	6.49346	7.35891	8.73088	6.7046	5.43457	9.60666	12.0706	4.96297	7.45352	8.20994	4.59013	9.40216	3.43955	9.17277	10.5729	5.01221	4.63807	7.28448	8.74723	8.84612	5.00768	8.66747	9.4248	9.27868	11.3991	6.21723	8.93987	7.85237	3.90689	6.43129	4.15381	7.77149	8.28956	9.79448	8.08375	9.91618	7.10944	8.17842	3.76553	6.82443	9.17418	10.6227	10.3401	1.1375	4.23266	5.85221	8.83067	5.10434	7.51275	9.03507	6.92481	2.51096	8.99346	4.97716	7.61397	3.18796	8.44956	5.26865	9.88859	4.36457	12.0325	4.27053	3.60881	9.25999	3.18587	11.4642	4.70044	6.30743	6.81378	8.62982	8.47776	6.37878	6.12162	7.34074	4.91473	7.65165	5.0268	9.83235	8.44527	8.52255	3.3505	2.76553	5.05745	5	9.08108	3.05311	6.81441	8.71733	8.08428	6.7211	4.04439	9.10591	10.1848	8.79181	8.25058	6.60585	10.0821	7.71353	3.15381	9.15098	7.98413	8.271	9.97769	9.01207	3.93546	6.13742	4.34341	9.23122	4.66577	7.67101	5.853	5.50144	10.7945	9.40994	7.83542	10.6085	9.63579	3.848	6.46198	10.4753	8.33896	11.3711	11.6001	8.06178	7.26959	3.62059	4.98641	5.26233	5.9866	9.30788	7.92719	8.55719	7.33181	7.99944	10.0174	8.37764	9.45594	8.43546	11.0054	8.64133	7.75641	6.76022	6.54689	6.71699	9.46618	6.8564	8.20457	5.80993	7.22786	6.09592	7.34784	6.11979	8.99774	8.63947	11.7727	8.58684	7.88273	10.779	9.45128	7.16227	10.1541	9.52513	11.3708	10.0962	9.46066	12.162	10.2119	7.73132	7.0242	8.87344	8.74069	8.22834	8.83068	6.57289	7.0864	6.55207	9.58759	7.98037	8.51767	11.2972	9.62059	8.17792	4.28631	5.36807	7.09803	11.4836	7.75221	4.36457	7.84737	8.50422	6.10954	7.34105	4.39232	3.7761	10.0377	10.9272	9.10119	6.49825	4.44626	8.77314	8.58007	3.94401	7.6364	8.9952	5.30378	7.926	8.21591	3.89818	5.36183	3.67807	6.17792	4.45943	5.53331	5.83542	6.48704	6.40769	5.76553	7.37764	5.01792	6.26024	3.926	6.12928	5.926	11.5225	10.4831	8.90749	6.74239	6.11776	6.73742	4.84044	6.37187	2.45943	2.16993	7.42708	12.7024	4.24031	7.89118	9.41975	9.53469	6.30012	3.87774	7.93325	5.6837	5.94188	3.21723	4.97218	8.05528	14.7188	6.07253	7.58271	11.3715	5.38948	9.34218	9.45279	6.71149	9.53928	8.78421	9.53722	8.51093	4.39917	4.09592	8.06932	3.44626	8.58924	8.78454	8.00506	3.926	9.8039	8.82082	6.55919	7.60774	8.96867	12.1451	8.91954	10.9465	6.57375	11.5383	9.27163	6.32454	8.2148	6.99774	8.70736	7.30925	10.9258	8.9658	7.52435	3.23266	8.24267	7.23936	3.93546	3.9374	3.58476	6.11894	7.44253	9.00711	9.64133	3.49825	11.0924	6.43339	10.6329	7.17432	10.3832	6.58059	6.71012	6.32252	9.79718	9.23942	6.43821	7.31077	10.0309	8.8437	9.79474	9.36279	8.54776	7.669	7.94394	10.0258	10.4473	6.83668	3.80477	7.25503	10.5638	9.82114	8.58785	8.98271	9.03727	11.6237	9.47857	7.55536	3.91648	9.29726	9.06797	6.83542	5.39575	9.07521	5.61176	3.79701	6.17393	5.75756	6.54381	6.70518	5.32553	6.50938	6.37678	8.6268	10.9558	8.34341	6.26106	6.96578	4.48543	6.24982	6.60733	6.34341	7.31902	8.97206	6.83036	3.71149	3.67807	11.7526	8.62768	8.68154	9.36763	10.6794	9.47492	6.79614	8.225	8.57371	4.88264	12.0569	4.42626	6.72656	5.46597	6.70736	4.0268	6.54998	12.1617	8.3156	6.52042	3.22519	7.44653	2.74416	8.97802	6.92719	8.01532	10.9489	4.12102	9.48864	6.93946	11.0174	4.50462	6.54304	9.27922	9.3031	5.3269	11.3608	10.2311	7.76354	7.60733	4.24793	10.9115	7.4747	9.71689	10.3525	8.57592	5.46344	10.9102	8.59473	6.61103	4.14312	6.38888	9.57781	10.0356	9.01848	9.2353	6.58195	7.59021	7.64818	4.60318	4.24031	3.56071	10.877	8.37321	7.15482	8.80735	5.72792	4.43296	6.46434	9.56408	3.76553	3.51096	5.10014	6.80735	6.65105	5.93074	6.29278	3.6893	5.98185	6.64818	7.50938	3.88753	7.10643	4.60288	6.33628	8.80752	8.89996	3.03562	6.63807	7.93438	10.1223	8.72996	7.12328	8.3936	7.64097	9.11016	10.579	8.69476	8.95401	11.1732	6.79181	7.18785	9.93484	5.60585	7.99039	8.84894	9.68457	10.762	12.3152	10.3609	7.28355	6.54226	2.56071	7.24508	4.24031	8.09475	6.95303	7.88996	8.5519	9.49534	9.31562	9.09958	6.17991	6.12722	5.37156	8.51373	6.72656	5.67243	4.39232	4.41626	6.26115	4.28207	7.42375	7.55536	6.51254	6.7784	6.88631	4.59096	7.59768	8.34296	3.73335	6.2075	8.57669	6.22888	4.95854	13.2107	7.81826	2.70044	4.69488	3.77769	9.79561	9.15901	5.74244	9.108	4.71148	4.20163	6.12918	4.83289	6.98413	7.43962	5.12928	5.12912	5.853	5.35874	9.68069	8.84329	11.694	9.84076	10.7554	11.2729	11.0039	10.4964	10.0983	11.1355	9.83736	11.8053	11.3605	9.49105	10.7763	11.3497	11.7718	11.9611	11.4771	10.1599	9.24745	5.79964	9.01709	10.8664	9.28517	9.93022	9.66071	9.15738	8.49738	9.01007	10.078	10.2438	9.13083	9.57852	6.25035	11.8076	10.176	11.0206	8.34362	12.8687	9.48409	7.94534	9.06004	9.0268	11.7891	6.40599	6.82273	8.84298	7.90824	5.40259	6.99435	10.2222	8.1334	8.74521	11.7593	7.36545	7.90864	6.91289	9.49785	6.61911	5.20945	8.72913	11.5486	7.97785	9.70484	11.3497	8.75389	5.46	3.82409	8.57269	6.3086	9.16817	4.41797	9.45828	6.15583	6.26338	8.35359	12.2915	3.48543	8.50263	6.03889	8.62893	8.60741	10.9204	0.925999	7.59842	5.61765	3.1056	7.51556	8.96845	2.20163	4.15381	12.519	7.03232	4.57659	5.55794	9.2884	8.79514	11.6046	6.32826	3.62059	7.49346	8.64674	5.96608	7.20813	7.53784	5.93546	3.36457	10.4726	8.06937	2.72247	4.29621	5.90249	4.8125	9.73522	12.4536	8.80025	8.5947	8.9281	4.83968	12.7884	11.5846	4.87039	11.1701	3.82726	2.51096	4.22497	4.95297	7.43296	6.1918	5.66959	5.29818	9.39289	4.92799	4.03562	6.76155	6.95884	5.44294	4.13806	8.04494	8.58195	9.2097	11.3075	6.06178	6.44294	6.47897	11.0732	10.7663	10.7166	7.89459	5.62936	8.26115	9.1472	6.84925	7.30834	4.57289	6.32871	10.6792	4.52719	8.27006	3.45943	2.45943	9.65866	8.95594	5.84298	6.55305	6.08498	8.01848	9.16315	9.69404	11.5814	7.72042	4.43962	8.01235	9.37091	7.12825	2.98887	6.97039	8.55053	3.70359	5.44956	7.53294	7.86913	8.36986	8.42752	4.848	4.72247	9.7652	8.18748	5.65249	8.37374	5.83036	7.31198	8.30723	7.13545	7.94556	10.4162	11.3376	10.1552	8.02412	10.4731	8.18982	6.6997	8.01235	6.17592	8.9397	7.79746	5.12928	9.98529	9.73911	8.28355	9.15406	8.82923	6.28725	6.35931	6.57755	10.5456	4.36786	7.13203	9.95645	7.97809	7.30104	11.3758	10.4107	8.16189	7.76487	8.40056	6.27612	2.56071	7.62278	3.93054	8.07361	8.28773	3.1375	7.8505	4.22497	2.56071	6.3161	4.16993	7.65869	10.0394	8.36019	10.0016	10.5922	7.70145	6.70659	6.43421	11.0229	9.18982	8.82209	1.58496	10.671	7.17102	8.22476	9.22738	8.38922	9.71022	8.61176	9.63554	8.12366	9.08299	8.21856	7.13853	8	11.8572	13.257	6.27053	7.09381	8.07728	9.35645	10.0505	5.65535	10.1709	8.42573	7.9363	3.58044	6.05311	6.18845	8.46929	7.24986	3.96855	3.59694	5.37851	6.67525	9.0326	8.03815	10.3603	2.10434	5.0045	3.72247	5.03562	6.36457	8.34207	9.32161	9.50443	7.7152	8.38888	7.89668	9.48027	4.86118	6.7046	10.0046	4.7761	8.59395	4.12102	7.52591	10.3215	8.0869	8.28014	5.34696	9.12944	7.76445	8.66463	9.14366	8.28329	9.73081	10.6837	12.7088	6.853	9.01123	9.52916	7.30727	8.17642	8.40002	9.09182	7.87836	7.64978	4.4178	4.71699	5.23746	7.66605	3.64386	2.40599	8.40083	5.57092	6.62756	4.59469	4.97269	11.2924	8.82432	2.72247	9.09014	9.15583	6.2541	7.80671	2.84814	4.07782	11.7065	8.69004	7.63009	4.70598	6.55152	7.08746	5.76818	8.68229	11.3396	8.07263	9.26196	6.77083	4.8679	5.52356	4.01792	7.50614	9.02956	9.53919	5.79701	6.47249	8.97561	10.7261	7.99831	3.95866	9.7672	8.23745	4.81762	4.21723	5.95919	6.70448	4.70044	10.1393	9.81326	8.77386	6.71836	4.35755	9.35513	8.64087	9.25526	9.14924	2.8679	7.91288	9.63771	10.3271	9.44807	6.16863	8.50462	8.4664	5.98641	9.88798	10.6509	8.3733	9.5157	10.5512	6.36553	7.72042	9.46335	9.791	8.70079	8.70505	11.4627	5.92068	7.18686	8.93966	5.36639	5.31832	5.40599	4.926	3.5667	10.5051	6.63372	4.12104	10.9009	7.94017	7.89639	6.23378	6.39746	7.06717	6.55612	10.016	8.01132	6.97179	8.25698	8.32057	7.26397	8.88353	7.05868	8.68054	8.60992	4.79701	8.09762	3.54844	6.36282	7.12481	9.26702	6.2832	8.86287	5.04876	4.91725	5.87936	4.9542	8.9935	11.2112	4.38543	6.2384	4.16189	6.86419	7.9322	9.79505	9.0983	4.83289	7.90929	5.00899	6.92719	10.0116	3.72972	7.82909	9.64945	6.96581	3.51096	7.47112	5.47669	6.58045	8.53916	8.70287	8.08002	11.2283	8.36501	8.18337	7.41814	7.53391	8.95449	7.46007	8.01416	8.89391	2.80735	4.9542	7.08958	7.17393	8.14313	6.37156	11.1482	5.37851	4.3147	6.07468	5.93546	3.71149	9.5071	6.67243	9.29324	4.94017	10.8649	7.30652	10.3509	5.2211	8.40045	6.72983	4.88753	6.82893	8.24897	6.25183	6.19703	1.96347	8.80595	5.37973	5.92837	11.1701	14.4815	3.59694	5.90705	4.22948	5.06752	3.95414	5.57894	3.848	6.2075	5.39099	6.04764	3.75489	9.39618	4.20163	4.8125	5.02117	2.82782	5.08331	6.49819	6.6877	13.2122	10.708	6.20555	4.97269	6.42565	9.99152	6.60304	9.72826	12.537	11.079	9.13857	9.20258	9.29139	7.75355	4.12102	5.78921	8.03012	6.12928	6.27053	5.99996	6.47803	7.85237	7.78333	9.6423	9.95153	8.67419	7.89664	9.52905	7.65893	8.22	4.80219	6.43129	8.96924	5.65249	7.36218	7.03342	9.09038	5.76818	6.6837	8.06232	9.21067	8.2503	7.37591	8.22644	7.82122	5.69209	5.53085	9.69645	5.12516	6.77693	10.245	9.2454	8.43962	7.9289	7.52669	13.3105	4.73335	4.44126	6.90087	9.92049	9.13904	9.9867	8.9571	10.6931	9.94534	9.75205	6.40769	7.63372	7.95826	8.18388	9.15305	9.50279	7.12205	3.87774	11.1577	8.81646	10.7721	10.296	7.84506	8.14924	8.20653	8.79896	9.94193	4.4324	7.38974	4.75489	4.20163	9.76653	7.41363	9.51109	7.13648	5.84298	9.30022	7.54148	10.2866	7.84592	4.93546	2.1375	9.83668	10.4173	5.15381	10.792	6.86706	8.00062	6.97842	11.8698	5.926	9.76719	6.27496	9.71476	5.68604	6.1334	9.0561	4.72223	7.72366	11.362	4.67243	7.39389	8.00282	10.7653	8.97154	10.4487	15.6501	3.39232	6.71425	8.21383	10.0874	8.02731	9.54071	6.46271	5.97957	5.16024	3.7761	8.21392	4.1375	7.15583	6.94486	4.41278	7.88325	8.85081	3.48543	3.74416	2.94486	6.34163	4.67153	6.22304	3.40599	6.18982	6.42962	6.59395	5.78921	3.40599	6.9172	7.23936	2.45943	3	2.23266	12.1247	6.65821	6.1639	7.42878	5.0268	4.43296	6.56682	6.24222	9.01318	10.3636	5.73606	5.97957	6.80219	7.10014	5.37156	6.09803	7.50303	2.37851	8.28263	3.08746	7.32912	3.848	3.6893	3.99095	3.26303	2.65535	6.1127	6.14975	3.88753	7.90448	3.66676	12.7955	6.1127	8.09011	4.14568	7.26397	4.08746	3.32193	4.16189	7.83857	2.82782	2.43296	12.0181	3.37851	5.57592	7.33985	6.55152	7.16289	12.479	4.89239	10.036	10.6412	8.45861	6.87406	3.20163	5.1127	15.8443	11.5306	5.1127	2.88753	10.2324	10.0456	9.76951	5.14568	5.70003	7.60214	7.49346	7.6453	6.13912	7.31922	6.95187	4.20945	11.438	7.26585	6.8679	5.9331	8.02791	7.12205	9.63753	10.092	14.754	6.93782	14.5011	15.2653	13.7608	15.088	16.0776	14.7821	12.1151	12.7416	8.92896	12.0283	15.5725	9.07628	9.50779	15.1845	11.7223	13.7367	6.89603	10.5953	16.0089	16.2701	6.09803	7.74214	5.78921	14.8036	10.4172	14.8147	9.38629	15.6069	8.65571	15.0608	9.16088	15.5977	15.7016	11.7479	15.4872	15.4651	14.3883	8.81055	8.63771	14.2283	14.8218	13.4875	15.3741	10.924	11.6095	15.2371	4.52356	5.69766	14.981	15.9545	3.57289	11.7582	14.4032	14.687	15.3368	14.9312	15.3369	14.7573	15.2139	5.79436	15.5069	7.1334	8.47614	11.8827	8.40003	9.77857	7.99379	9.79896	8.59283	8.71149	6.67807	9.43024	6.77742	13.9935	10.8887	8.76188	8.33405	15.8997	6.94369	15.3335	8.77143	15.6313	15.2565	15.0813	15.4608	9.69052	15.7359	15.6279	13.8982	11.9407	12.5894	16.0217	15.2881	13.4435	15.7491	14.6699	11.9696	10.3546	15.4037	6.45943	2.76553	15.1506	13.7466	15.3675	14.1397	7.57137	7.56453	5.48864	14.3026	12.7341	10.1734	7.98339	9.73944	9.45635	8.70876	5.64032	7.54867	8.49065	8.50859	14.8047	6.11894	14.0191	14.1758	15.0543	7.27146	6.8638	4.14547	10.3121	3.18587	10.2663	6.95951	8.76222	7.70904	5.88481	6.30764	6.25739	8.78978	8.39942	7.62059	8.38543	6.91711	8.36545	8.02459	7.10291	6.51058	8.43569	8.04125	7.3718	6.89813	4.29278	9.06663	6.45788	9.15431	7.21432	8.76553	6.848	6.75087	8.86526	11.2989	6.05528	7.75154	9.89331	8.25035	9.44315	10.1871	3.99095	8.37412	7.51491	3.70554	9.07241	10.355	8.44508	7.02228	10.1431	12.0116	7.69349	10.6284	8.46883	7.13154	7.27364	2.56071	6.82018	5.43148	6.1546	11.1218	9.20016	4.79701	9.15861	9.29806	10.8064	6.51254	8.66888	6.94369	4.18587	10.2194	8.16293	6.87774	10.5988	7.78346	6.86171	4.36785	6.06178	5.20163	13.8915	12.7119	11.0735	11.9071	7.2998	6.21529	5.67807	4.65535	14.2732	3.3505	13.3418	2.848	12.1166	14.8669	6.848	3.33628	8.17941	8.50621	9.41933	3.16993	10.9503	3.26303	4.56682	6.1127	7.72588	3.52356	7.19967	9.60418	8.34961	9.68755	7.28121	8.44417	5.75489	4.98641	5.16591	7.30743	6.62498	5.64651	5.04439	8.12722	11.0505	8.89729	8.72962	8.5744	9.75969	6.32472	10.0441	8.19426	8.49988	8.1814	12.7665	5.22851	8.08174	10.9917	7.69418	9.37547	8.43093	6.74084	11.2775	12.6329	7.27798	12.736	4.43998	7.69697	5.51096	7.12742	6.81366	8.87577	5.30378	6.86746	10.5314	7.7243	10.3537	6.89724	7.0891	10.533	9.96304	7.65535	8.28263	10.4463	5.52626	10.0515	7.46308	6.87652	5.67212	7.99791	5.26679	7.01973	5.23181	6.8505	2.29278	9.51944	5.98185	4.71149	5.03562	4.30743	5.04876	4.07039	2.70044	4.30012	4.6837	6.43962	6.47336	8.45943	8.41659	8.05637	7.95884	4.92541	3.62059	7.49506	4.82273	5.33718	2.7866	5.19107	4.14568	7.02791	4.30743	2.51096	4.21723	10.4313	5.6799	6.52513	6.6907	4.99548	9.96665	10.4178	9.2854	6.67525	8.57705	8.7418	5.47573	2.926	6.07682	5.03562	2.60881	4.45286	7.71287	7.93589	9.76172	4.82002	4.28444	6.53761	7.61324	13.1556	8.46107	9.36041	8.79961	9.51787	10.1744	9.0117	10.6494	8.29648	9.96949	7.59553	4.07039	8.98641	10.408	5.04876	6.8125	11.5081	10.8029	10.3884	5.91409	6.43463	2.23266	6.96924	7.46842	9.63807	7.05202	9.56929	7.93534	7.91054	7.67152	7.36197	9.50144	9.89603	5.4304	10.2932	8.56339	10.0193	6.76951	11.5707	10.0806	10.8935	8.17898	8.60696	7.69479	10.2428	8.38586	7.90664	9.92949	2.88753	6.14975	9.96058	13.2101	7.86047	11.3386	11.4219	6.38888	4.43962	5.731	5.15196	1.20163	5.42493	6.50303	9.93325	8.18606	11.2432	7.4504	6.39114	4.95538	6.58308	6.47411	5.41278	6.39403	7.40854	4.19377	2.8679	8.54381	7.9094	8.33851	6.93722	8.06159	6.52199	8.50274	9.64908	6.35403	4.2103	5.84518	6.37887	4.83414	9.89706	9.65459	4.96808	10.9812	11.0039	11.0879	10.656	7.00338	6.74819	4.50462	5.60778	11.0554	4.68637	10.9654	9.97341	10.6025	9.66738	5.70598	4.05311	7.28448	7.42794	5.29646	6.33271	4.23266	10.1599	5.05745	5.06844	5.36807	4.65995	5.69766	1.72247	5.07039	10.4186	5.19771	8.47776	8.77595	2.82782	2.63227	4.63748	7.57592	8.87467	6.91049	7.28077	4.27053	7.31741	4.09592	10.1405	9.03892	9.55459	11.2572	9.7657	11.3735	8.28494	7.5812	10.465	8.22317	9.39382	7.36483	11.0649	7.44708	7.65033	8.64897	7.3345	9.63081	6.92648	7.22978	11.5353	10.4697	8.70438	9.578	11.9786	10.6549	8.71174	10.1243	12.0472	9.5792	7.86171	7.62572	9.91898	5.29867	7.1692	4.71149	8.76036	7.52435	6.21917	4.63807	5.67518	5.37856	6.69349	7.28817	8.81089	3.03562	5.50479	6.02207	7.54148	2.90689	12.011	7.74953	6.26303	6.44426	7.46271	9.02455	8.9172	8.93336	7.67666	8.37847	10.1473	10.0708	9.39224	8.58909	7.72978	7.29737	6.32733	4.54226	11.6192	13.0545	8.68965	8.15425	5.91169	10.3776	7.15381	9.29462	3.30743	4.95564	11.1224	8.62498	6.41752	9.46801	3.91648	10.4171	5.98185	5.90237	7.59917	4.67326	4.62644	9.51757	3.7866	5.12102	3.97269	5.80735	3.8679	8.87744	6.65821	6.81121	8.48134	10.1919	3.05311	4.73307	7.0268	5.67073	8.34033	3.54844	0.263034	7.29435	9.26256	9.14006	10.8533	10.934	6.26614	8.16842	9.67842	5.68752	7.90678	4.88745	8.10748	8.41167	8.40769	5.55552	9.08216	6.29046	4.87774	4.88753	5.23645	8.53264	10.1955	7.56914	8.06412	9.21569	6.27612	6.04031	10.0309	7.94369	9.40088	7.71589	4.65938	7.23471	7.27053	9.68352	9.68633	8.88265	3.926	5.82142	4.94486	4.34341	3.926	2.58496	10.3377	8.18524	6.75087	6.47981	9.02042	9.53333	10.6814	6.86222	10.7297	8.92481	7.85112	5.95359	10.0385	7.33628	7.64097	8.10119	9.56933	6.25241	0.584963	8.15127	5.6546	6.47041	6.52356	8.95332	10.796	4.48543	9.52278	2.46205	3.59694	4.39954	6.64386	6.82655	4.60126	7.00218	9.30788	7.02552	8.04439	5.24413	2.43296	7.11218	8.40642	7.89094	5.33985	6.21529	3.9542	5.14975	4.33628	8.04166	1.926	5.19904	8.98897	4.39232	3.88753	5.46271	4.03562	6.8679	4.16993	4.81059	6.94486	6.72247	7.4174	8.35094	5.55766	6.73141	10.0712	7.65105	3.70044	3.54844	4.06178	8.11426	5.16841	8.40173	7.10643	6.06609	1.76553	8.1639	7.42962	3.88131	5.5606	3.79701	6.72827	4.69343	7.32373	5.8818	8.50303	6.75889	8.98768	7.45803	5.80219	7.66841	8.52826	7.49669	6.42122	9.7065	5.45943	8.40386	6.89845	7.92303	10.399	13.0173	5.19369	6.15987	8.62132	9.56201	8.3465	8.7807	6.65992	7.25077	4.32912	9.18321	9.14389	12.5266	13.0624	4.91178	7.30012	8.41193	2.02916	3.70044	6.47597	9.89497	7.35138	5.30378	6.64818	5.83026	7.13545	7.09157	6.32373	8.03837	7.80154	3.26303	6.46107	9.98719	2.40599	9.86681	4.43296	9.05853	5.91843	9.14542	4.80219	8.38024	9.36129	2.37851	4.36457	3.01792	7.68514	8.49825	7.84486	10.2306	7.47083	6.83455	7.08108	9.54477	6.88704	7.53617	7.96578	9.29577	7.99774	9.1267	7.04219	7.70024	8.85374	8.88499	6.24417	7.63227	3.93546	7.2854	5.20555	7.91827	7.93074	7.77219	10.8558	10.0179	11.079	5.03122	2.90689	6.47573	7.6076	7.80025	4.20945	7.6532	6.76022	9.05548	7.48462	5.22817	5.81199	6.89118	9.48543	9.13366	8.51885	8.9562	6.33985	6.93546	5.70941	9.38068	5.81506	6.99534	7.83983	5.06178	8.66818	7.5345	3.57289	5.18123	6.78224	6.63093	6.04439	8.78627	3.03562	8.99203	6.40088	4.72247	7.51175	8.37822	4.40599	7.58796	8.7269	3.43296	4.04439	5.35403	6.853	6.82655	7.14057	5.65535	2.94486	6.84549	3.92027	3.48543	7.53216	6.9331	3.29278	5.42246	4.22497	5.51804	5.29646	6.0517	3.39232	5.71547	3.3505	5.73584	7.41616	9.09954	11.8417	5.71162	4.96809	6.30517	4.63227	9.01987	8.7807	2.848	4.27798	10.4691	2.7866	5.7866	9.434	3.32193	8.5988	4.38639	3.98185	2.98185	5.35403	6.7252	4.47291	8.4533	7.04549	6.19979	5.04002	6.83162	10.3166	6.68931	5.853	6.07497	7.03342	3.77883	8.88756	4.07895	7.58496	7.46271	9.25243	9.56472	4.27053	8.24028	8.50104	9.20501	7.98027	6.84938	5.80378	6.93782	3.47048	7.86851	6.11894	8.71631	9.7039	3.86132	7.38795	7.71255	7.89985	7.33002	9.38716	8.90389	9.14175	8.38204	8.84266	8.64782	10.232	4.8125	8.48373	7.45022	7.5448	8.4418	8.18445	8.56453	9.71097	9.00983	4.53605	6.92641	6.23266	8.04593	4.43601	7.47252	5.50414	8.80607	7.51728	3.08746	5.09769	8.65425	7.28181	7.64386	9.76089	7.14057	5.55433	6.95509	7.78398	6.50462	7.55459	2.16993	6.03562	5.3147	3.85798	3.98185	8.14924	4.9482	6.67243	7.4733	5.46885	8.48018	8.29868	7.6453	8.14211	5.2817	6.40088	9.91505	4.5905	9.82988	2.72247	7.10957	8.12153	7.35681	7.98991	6.48287	8.30322	4.87774	4.20163	4.05989	9.41109	6.53294	6.64686	9.80252	9.38672	7.10538	8.1205	9.69571	6.65249	8.82034	6.48382	7.56071	9.36479	8.96665	9.43986	9.24341	8.8756	9.3462	10.5111	9.51404	11.3404	11.0289	10.5462	9.01443	13.4265	10.6423	9.68047	9.60862	11.5269	11.7771	7.05094	6.28935	5.47591	6.06609	2.20163	9.42122	9.95565	8.71214	10.289	8.69901	7.15159	8.76553	3.32193	10.3088	7.83323	9.90317	3.45943	9.4937	2.7866	11.7583	8.04446	9.33271	9.77857	7.18289	6.66534	5.2555	6.63952	5.09081	8.25138	7.20625	7.27848	5.24724	7.14568	12.2968	7.93664	5.44828	10.7683	6.57735	5.02732	8.2343	2.20163	7.95147	12.5185	7.65004	9.37051	6.8962	1.76553	8.00731	2.63227	5.35601	5.27064	7.14873	4.87709	3.52356	6.5926	6.98641	6.24222	5.09072	5.2555	5.38888	6.4822	6.61481	4.43296	4.24031	3.66038	7.33002	8.03903	11.2533	10.1462	4.64547	8.71905	3.15381	6.73335	6.43296	6.04876	5.2854	6.41447	3.65226	6.52513	4.34341	7.77939	6.36858	11.1744	5.41569	7.90364	6.33498	3.88753	7.40259	5.3505	6.42279	7.17792	7.10353	4.89724	6.5186	7.76354	9.16917	3.10434	2.56071	6.47589	6.82966	5.06178	2.10434	7.07575	7.26923	4.80219	6.18388	11.8409	11.5113	9.90642	6.40137	3.70044	8.09117	7.93487	7.37243	9.49933	10.256	7.30274	10.5007	4.94486	6.46107	10.3193	9.2588	2.53605	7.20785	7.27146	6.66249	8.15836	6.80607	8.7418	5.52356	4.79701	7.60659	9.22376	3.45943	6.88387	5.54226	7.06932	10.5887	3.52661	5.82625	9.00298	5.20163	6.79831	6.80144	5.12928	4.77657	6.12633	6.7866	4.84298	3.08746	7.08428	7.67807	3.73335	7.28633	6.10224	7.35491	9.94506	6.38024	8.74582	7.13443	6.54178	3.37851	7.70044	7.64818	9.53	8.43582	6.72928	8.04467	7.15684	7.15783	11.6515	7.8444	7.6703	4.78025	5.85399	7.26771	4.07039	5.58496	8.22689	8.98305	9.27659	7.78463	8.26679	7.59096	5.7866	14.0426	9.61956	9.58289	4.54226	13.2956	10.7132	4.20945	9.07842	8.78701	12.1202	8.99575	8.01769	6.19771	10.605	9.63825	3.73335	4.39721	7.69466	8.26444	10.2516	9.81979	7.81577	9.31756	9.34085	9.16117	10.694	10.7952	10.8013	8.26167	10.1239	10.1548	4.12928	7.95401	6.33271	10.593	9.28	9.92	8.85092	8.93517	8.33181	9.32774	6.51311	9.2114	5.3828	10.3377	12.5104	7.34341	12.2015	9.34987	7.90749	3.926	3.76553	2.89786	4.37851	4.96347	5.17393	4.853	4.85695	4.644	7.02126	3.16993	6.15505	6.11425	5.0045	6.44227	10.284	4.38684	1	7.53112	7.68299	7.36438	5.57282	9.59208	5.65414	5.2211	8.77691	5.20555	8.67412	6.26679	3.66676	6.99095	3.15381	5.63097	8.97068	5.54935	9.58479	6.49506	7.59096	8.34887	10.4149	6.49185	8.8189	5.64386	7.83668	5.93797	9.43692	7.40684	7.38716	4.62059	6.56682	8.00338	3.70044	11.0724	8.44915	9.64893	7.20676	10.8303	10.6507	9.34163	9.80966	10.8146	2.88753	9.81345	7.25361	3.93923	5.75044	6.40429	6.54071	7.70044	7.20065	6.05745	9.36348	9.16697	11.2282	7.28377	8.75255	8.32046	9.28898	8.79146	9.76755	8.99379	4.37938	5.88753	8.61132	7.70426	7.38457	8.35985	9.037	4.67215	6.30378	6.46434	7.51497	6.37762	9.38003	6.2891	8.92392	7.82018	9.1232	11.0167	7.49581	5.53663	8.72792	5.39699	7.69697	10.3989	10.0408	9.50283	9.20138	10.451	8.18587	9.06663	7.55919	7.82023	8.80952	10.4847	8.42752	7.94726	9.05036	9.9555	7.01011	10.751	8.30834	3.97269	4.93151	4.51762	9.02015	10.6862	7.00562	10.3594	8.74789	8.36982	3.7761	7.6234	9.30438	5.23718	12.0185	10.8231	7.74012	4.92086	6.45615	4.77063	8.10434	3.30743	8.68826	6.6279	10.0777	9.38543	6.89688	11.1275	7.27333	10.0747	7.35312	8.03167	10.4582	9.81458	8.68656	8.30995	8.29646	8.13057	5.53294	5.1416	6.15987	8.62095	1.07039	9.81057	10.7853	8.73234	5.32553	4.36457	5.9542	5.56055	7.53062	8.21559	6.26866	5.30378	5.51476	5.3147	6.62885	10.4382	9.12748	6.02639	6.15583	5.46852	5.07895	5.8679	9.27725	6.64674	6.55844	9.34385	7.43426	11.1801	4.0268	4.89724	8.08508	6.31863	7.63154	5.49825	3.926	4.97269	10.7078	4.3147	9.44069	4.17737	7.58658	5.82703	7.83857	7.66463	6.45615	5.38206	7.83605	9.49523	8.34819	6.94837	8.43171	6.33807	3.01792	6.43796	6.92125	10.5276	5.24793	6.03782	8.0825	4.59633	10.0049	8.32148	6.37544	4.82782	4.19377	5.33789	5.65976	7.00176	7.73808	12.1476	8.00843	9.50541	6.36632	8.95391	6.3906	6.62973	8.17356	8.19032	8.19967	6.30998	8.05148	7.94017	8.19869	9.36938	5.57146	10.5623	6.03562	6.9824	7.94134	13.4218	7.47573	5.76033	12.9056	3.57289	8.6249	9.24888	6.94451	8.92124	10.2538	7.57961	8.328	8.93737	6.17235	9.19402	9.02375	9.75453	1.72247	7.7379	12.1702	9.53216	5.6865	4.37851	4.19377	6.38888	5.89239	3.20163	5.32912	3.8679	2.1375	5.91409	6.14364	5.23025	9.92154	9.91797	8.55556	6.90424	9.37395	6.02015	7.76494	8.91767	4.00899	8.80155	2.94486	7.81314	8.61028	6.26491	5.89482	8.95639	5.5272	7.86233	10.0965	8.79128	7.84666	6.36807	9.08944	9.83239	11.0984	1.26303	11.08	10.5446	6.58195	8.18165	7.51866	7.17393	9.13571	5.74147	8.2003	7.82464	6.11894	7.43135	7.69279	8.49265	9.60696	5.12928	6.13134	4.91878	4.86012	5.94953	5.3998	9.29324	2.56071	4.22497	6.32184	5.56082	7.71596	9.89406	4.60288	11.3256	7.01681	7.98698	5.16591	8.13648	9.04488	4.05311	8.75033	8.65042	6.51096	4.18587	9.19106	6.40844	4.2854	9.12604	6.32733	8.57662	7.9689	8.97932	12.4628	7.55689	9.40503	8.45368	4.29278	11.0592	10.7388	7.08108	4.58276	8.41109	7.84486	8.75927	6.05745	7.37417	6.24603	3.84848	8.19328	7.58571	8.49265	5.47249	6.95187	11.9	9.57232	7.74685	8.3443	9.26729	8.84518	7.17493	4.63227	9.57743	10.4852	6.10014	3.1375	7.61347	9.43442	6.79876	3.76553	6.37156	5.49018	4.19377	8.0447	9.75405	4.65535	4.53782	8.1634	6.26194	2.96347	7.93864	6.43796	5.99774	2.98185	4.07895	7.69139	8.7806	9.45018	10.5866	7.41447	10.6139	9.48018	8.37243	8.48261	9.28448	8.06878	8.82814	3.43296	2.848	6.49506	7.38024	3.47249	6.61029	7.92065	8.44012	8.96895	6.14364	6.46597	6.84549	5.22758	8.10617	6.36887	6.12869	4.18163	6.2075	8.01067	8.06878	8.50475	6.85425	8.21998	7.39958	5.71699	9.08931	9.1578	8.25408	5.9472	4.83794	7.03232	9.01596	7.16803	3.55098	3.47826	8.89512	5.03138	10.1994	5.1375	8.34207	5.50898	8.45168	6.73335	4.9455	8.05582	11.0797	6.3733	9.89737	8.20359	8.43116	8.23074	8.0008	5.17393	4.95155	7.50621	4.21526	5.42962	10.4605	8.60288	6.38198	7.67123	6.40939	6.4446	9.23745	4.50287	9.38888	9.271	3.21723	8.02292	8.35818	6.22469	6.65964	7.37156	5.1334	6.03122	7.22593	11.7785	8.54689	3.44626	7.1179	8.9334	9.684	7.91361	7.99718	9.50204	6.84298	4.14871	5.61333	6.03562	5.46923	3.83794	5.25698	9.0523	8.96111	8.23074	5.15982	10.2123	8.74642	8.31036	8.07506	7.53683	7.6014	5.23266	1.72247	7.28725	9.21067	8.66	8.69314	7.55918	9.30925	4.91169	8.58956	8.06137	4.89239	2.67046	11.3486	9.68527	11.6377	9.54978	5.71684	4.24031	5.78136	9.45943	9.96895	7.28077	8.00338	8.62842	5.06225	7.80025	4.70749	4.93074	7.40535	11.9156	7.81065	5.29597	7.0203	7.97319	8.87792	8.27514	5.71425	7.96668	8.49473	4.15381	3.28327	10.1692	5.56832	9.09381	10.615	6.10852	9.724	9.01346	7.54535	7.70183	9.26139	4.67807	2.57528	3.72247	6.92975	9.44398	3.80086	4.41278	6.03342	6.81634	7.68299	6.65392	4.41954	5.90448	8.47654	10.5293	9.1236	9.38574	5.2891	13.1585	8.9257	12.4672	6.42291	10.8731	5.84549	7.89869	7.35226	9.35277	6.30771	8.33405	8.10643	10.7757	9.58679	8.71218	9.05894	7.80777	10.5665	3.60881	7.62425	8.31651	8.03507	10.4825	9.4672	7.38457	8.13289	6.21335	5.49825	10.5344	10.1988	9.27496	9.42143	4.97269	9.37829	4.16993	9.19205	6.36632	2.06382	10.2896	7.84423	10.557	5.49038	7.50144	6.77479	8.07361	8.4417	8.47326	8.01959	7.27705	9.87267	11.8611	7.17692	5.44626	8.56864	8.52552	7.62498	7.47735	7.12825	7.32193	10.7393	3.54844	8.19367	8.33539	10.8736	6.98868	9.52767	4.23266	4.47249	9.57118	9.70852	7.52739	10.6555	5.96409	7.15381	10.427	7.26491	9.99081	8.49025	7.93958	3.12102	3.58496	11.8768	8.26443	9.53236	4.97728	8.96838	7.17692	8.1467	6.8505	5.73064	7.01235	8.92985	7.1334	8.87706	10.5914	5.44626	4.27913	6.38497	10.7525	9.16616	6.30378	7.66391	7.06286	11.4594	5.3147	7.44791	8.63907	7.74016	7.01903	8.92599	9.59493	9.9714	7.09276	7.64254	10.0014	8.4815	5.16591	5.2741	7.74483	1.848	6.85425	8.66398	7.90689	7.07039	4.6496	4.06721	7.17692	4.88753	4.98641	6.19574	15.3782	6.97968	14.7983	5.66676	9.3147	9.65694	9.6339	8.14911	4.34493	7.69418	8.09033	9.54064	10.7166	7.02774	11.3037	8.72635	10.2518	7.0268	5.97957	3.66087	6.67243	8.51924	9.11946	8.01514	10.3931	11.0812	6.69689	8.83505	4.82171	7.56071	5.3487	10.5343	5.10144	10.3465	8.55344	10.6196	6.43796	5.18982	3.54844	6.71973	8.93458	7.01346	8.29488	10.8805	9.78682	3.18587	8.49145	7.15158	5.24372	9.06474	3.74416	5.88753	4.00899	7.17592	3.53605	4.93546	6.53294	5.04876	5.54535	7.50541	6.35403	3.90744	9.90363	6.84813	9.28698	6.65949	9.15709	5.16017	6.7211	6.57592	5.17718	6.86875	10.3874	7.72826	7.71699	8.64854	8.65499	5.93546	5.33628	10.8603	8.25077	8.77545	9.3696	9.28225	3.49825	9.55847	6.36904	9.83162	6.60263	6.93628	8.95942	7.98925	9.40407	9.4253	8.95442	7.75622	9.48804	8.87774	8.13904	6.31616	3.56476	8.77935	8.76193	3.41372	8.01897	8.52826	6.23249	8.3474	8.19248	6.92244	6.51728	6.0766	4.27798	6.43924	6.39403	9.68598	7.61545	6.85175	9.07012	8.40736	2.07039	10.2175	7.72383	6.79484	5.89617	5.33985	9.34106	7.6979	2.48543	10.2582	9.68267	4.59694	8.62899	8.43917	8.41701	10.327	5.86991	6.14255	6.51412	6.17193	5.83036	6.82655	9.4477	7.66818	5.12102	7.55152	7.63952	8.53411	8.71864	10.8397	9.17642	13.2262	13.9951	8.6441	9.60511	4.45943	8.18289	4.43296	7.28929	11.383	5.78871	10.4915	7.89057	8.1339	2.848	8.67363	9.63275	10.2904	9.23357	10.1127	9.67207	6.59991	7.66249	9.31039	5.8505	9.08826	8.58007	9.80139	9.75027	10.0905	10.4782	7.24654	9.80494	6.66534	7.92006	14.3776	4.14568	7.26959	1.07039	11.6235	3.40599	12.1416	4.04439	7.02569	7.05853	4.47897	6.29646	9.8381	11.3343	10.11	7.78921	5.09003	6.18748	8.80252	7.72985	4.19648	7.49985	5.57894	5.0841	9.38543	11.8618	6.00261	8.23006	8.30104	9.34052	9.78286	11.4394	5.17268	5.5991	5.77451	8.76885	8.16171	9.16842	5.65821	8.76122	9.6667	9.7	7.0917	5.3505	3.03562	7.5306	8.73606	6.12722	7.22647	7.69975	7.72042	9.43233	6.17792	6.04375	10.209	7.06932	7.34551	10.4553	7.22786	9.14185	8.02625	8.42668	8.0313	7.83857	12.1199	7.9847	8.77314	7.13237	7.60733	8.78856	4.64386	12.5536	7.67891	8.27473	7.74685	9.26139	5.58174	7.79896	8.48084	5.45548	4.07003	3.79701	4.53353	3.52628	9.10119	6.33807	5.75209	2.58496	2.1375	8.23888	5.19076	3.56071	7.06717	5.05311	7.17093	9.71905	3.63227	7.51806	6.47897	7.76604	9.20212	8.01017	9.39489	6.27948	12.0796	8.30378	7.24127	10.2609	7.18425	9.86511	6.70874	6.98641	3.51066	7.30469	6.53005	5.89239	8.45302	9.21018	6.72247	5.07039	2.07039	8.9901	9.13443	6.30378	4.63807	8.69136	9.01085	10.2926	8.10567	7.62498	4.98573	4.74953	4.83289	5.44337	12.3678	5.06178	4.58496	2.60881	7.04111	10.0917	8.96665	8.95826	7.21237	8.34628	9.03782	5.76405	8.94046	8.69349	2.37851	6.27592	8.85611	9.12619	6.81378	10.4684	5.98002	8.52669	9.0232	7.07682	9.53625	5.26555	5.89482	3.44626	8.88173	6.25672	9.85164	4.54844	9.65284	7.13853	8.3974	6.54779	4.38109	7.52748	5.54844	7.38211	8.44645	5.83289	7.10538	8.88844	3.07039	6.92006	9.16641	7.10728	5.73917	6.71425	8.11946	5.926	8.63372	6.66391	6.98868	4.50462	7.07895	6.848	3.70044	6.81509	12.4234	13.9093	13.5631	8.81382	11.3288	5.76288	7.15381	3.87774	11.9773	9.27845	8.45121	3.45943	4.59096	9.98149	7.57289	11.4212	7.59842	9.37526	4.01792	4.9542	6.41109	7.78316	7.1819	7.99266	7.1251	7.85824	8.37721	6.97842	11.0255	6.36282	11.214	5.88509	7.03342	7.72633	8.16742	8.64702	4.35248	7.11166	5.79961	5.70462	9.98712	5.99322	5.68089	5.50462	8.60474	8.59768	5.37156	6.79181	7.79634	9.41218	9.02625	8.82697	14.3287	10.8919	8.94803	8.48945	10.0703	7.58064	5.22715	10.4807	8.75133	6.50801	4.43962	5.80355	13.9163	4.37156	9.16063	11.7386	7.9668	8.91256	7.63081	8.38845	12.0659	9.52493	10.3758	8.65392	14.8147	6.90168	8.93487	9.05048	9.14683	8.79023	8.87406	15.0389	9.09698	6.81762	14.9027	9.82187	8.80138	8.35006	7.23088	9.63242	12.0702	8.3607	12.0014	9.89178	9.62864	9.71798	8.80412	8.69581	9.20131	9.04707	9.97663	11.4799	9.10014	10.2532	8.41954	6.61618	11.2659	8.84235	7.18388	8.85081	4.14568	6.88509	10.7319	7.62555	7.85187	8.64566	9.88203	8.09164	7.31288	8.29646	9.58546	8.55574	10.9264	9.80589	7.10508	9.77446	10.0629	6.87036	7.65821	7.63024	7.1914	8.7836	8.83447	6.94486	8.5117	9.04725	9.05121	9.65568	8.65278	7.5932	6.23458	9.35337	8.30768	9.98542	2.72247	4.72792	13.2252	6.3613	6.70736	11.6449	10.7237	8.1834	9.80478	8.80993	7.76041	6.3906	7.32193	7.16892	11.2363	5.25321	6.92649	6.18639	5.25927	4.29278	4.60921	3.1375	3.87774	3.03562	4.07039	6.87364	9.38866	7.12928	3.57289	8.76553	7.57616	6.95536	4.82782	8.25131	9.6193	9.2317	4.23266	7.48382	8.67514	10.4061	6.11171	6.46107	5.23285	8.25927	6.96116	7.98812	3.76553	8.83727	9.14898	9.12297	8.25456	6.93074	5.28352	4.1127	3.87774	3.58496	9.24745	7.83983	11.9727	11.5329	11.2499	10.7207	11.1596	12.4481	12.2798	11.445	6.31685	7.16692	8.14313	7.89732	9.72758	8.74926	8.58459	8.41151	8.98265	9.17965	5.08026	6.2075	9.73557	9.40125	9.55645	10.0761	6.80621	8.68264	9.47605	10.1356	6.2211	7.848	5.15299	8.82559	8.99633	6.70495	7.96416	9.93811	6.06393	4.47897	11.1325	7.35138	8.63263	8.57403	9.00912	9.05644	7.27984	8.22062	10.2043	4.76641	9.89391	8.69793	5.76553	8.633	1.32193	7.59991	9.78651	8.20799	9.95981	2.23266	9.16516	4.91744	5.1127	8.57289	7.07826	8.45555	6.90929	8.85953	9.68895	8.80126	4.2599	5.4506	9.46944	8.96636	12.6841	6.30406	9.11887	9.27389	9.94999	8.28484	6.39964	10.2757	12.0271	6.2384	12.187	6.61126	7.17991	8.57251	5.46923	9.47756	9.04084	10.5325	4.72881	8.44005	5.33271	10.3232	6.27053	11.4647	8.53246	9.37431	7.53294	8.29462	5.56412	6.75889	8.46095	11.78	9.4925	6.5583	6.91585	7.74214	6.49025	5.05745	4.48	8.8649	6.09592	6.31832	5.03294	3.52356	9.05065	6.08108	5.23266	8.42794	14.5911	4.12102	8.62461	8.89087	4.26484	9.94734	6.65678	5.53916	7.91229	10.9416	7.77149	10.9975	7.59791	6.11686	9.59171	9.36938	5.38984	7.05982	6.49731	7.14093	7.33593	10.3636	11.6988	4.52982	7.91861	11.0325	9.803	9.35138	9.57516	6.48099	7.82006	9.2976	10.0733	11.4588	10.0188	6.0088	7.70667	9.56129	8.63336	7.24982	8.6749	8.28263	9.69385	6.15178	8.35226	6.22114	3.64386	3.23266	2.70044	10.6889	5.31832	7.42397	4.12102	7.14561	8.79863	5.47897	11.1053	8.50944	10.8434	7.57061	10.252	4.55459	11.1273	6.15583	4.13152	9.93569	10.3008	9.55017	7.25372	6.16591	7.73471	9.90554	7.73861	4.20546	9.57188	8.7879	9.46536	9.38759	7.20457	8.17542	4.49825	11.1536	8.30469	10.0474	4.21723	7.94486	7.58571	6.57592	9.73536	10.3124	8.20065	8.41616	8.92434	7.0433	6.82286	6.81075	7.79896	10.4419	3.89724	9.46627	7.45533	9.31741	7.74886	9.60936	7.95253	7.23362	9.51704	5.67807	11.9549	11.367	8.1639	1.80735	8.92217	7.29921	7.10451	3.73335	7.83794	4.52356	7.11894	6.79593	6.00143	7.16757	3.848	10.2665	9.64161	7.3687	9.9547	5.21559	5.27053	6.06609	6.78658	6.88387	8.74743	4.66107	7.02569	4.08746	7.16289	5.67807	4.31004	3.27798	4.18752	3.47249	5.16137	4.46597	5.58496	3.82782	8.35368	8.44253	7.9507	7.37764	6.39403	8.66003	9.54998	4.8679	3.49138	6.91409	8.83136	4.70439	9.36063	7.39334	8.49733	8.39898	4.26555	6.62498	8.95739	3.48543	10.0221	6.49315	9.3474	5.2854	7.04767	5.79889	10.9537	6.16189	10.3407	6.21335	8.16842	10.2357	9.13667	4.87556	7.26397	11.007	7.77347	11.5006	9.25339	9.37504	8.16038	8.12825	6.42626	6.15586	11.6693	8.13623	2.79572	8.03507	5.08321	13.4657	8.45409	4.3505	9.97857	7.35315	10.4472	5.03122	8.27196	8.00394	6.1416	4.39611	9.8181	7.87283	9.45142	6.27667	8.507	4.7608	8.89512	6.71959	7.69545	8.05467	9.91484	5.71425	8.53528	12.2145	9.47086	9.07743	7.47906	10.4697	9.97771	9.08826	12.0901	9.68861	9.3661	11.133	11.017	9.4969	10.1435	7.94778	11.1633	3.44626	9.09011	6.24222	5.34517	10.5332	5.2891	6.63662	8.09751	2.03562	9.00534	7.56644	8.3733	7.20387	8.15729	7.41483	7.70874	8.21965	8.64674	6.27984	3.29278	3.49825	10.0322	7.97441	8.30546	8.06922	6.53916	8.26115	8.99831	6.30561	7.29427	5.90448	3.10434	7.02901	4.00899	8.38193	8.50877	8.53987	8.84518	10.2064	8.64313	7.40507	9.41381	5.03122	6.79181	8.03252	5.19409	8.07948	7.50262	5.59589	9.93987	8.48905	4.33628	7.15076	7.26866	5.55152	8.08714	10.1307	8.24698	8.65367	8.0268	10.1826	11.6995	4.82782	7.4363	7.03936	8.19673	9.92985	9.70079	10.3007	10.2684	7.42626	3.9542	6.83162	5.26679	6.56377	12.4794	7.30471	12.0805	6.92955	6.48371	5.86542	7.27384	5.73335	8.04007	7.05094	5.4754	5.87774	6.42626	7.67948	7.11061	8.09691	6.88453	4.67243	9.31854	9.72996	6.42121	2.20163	3.58496	5.75221	8.09111	7.56071	7.31379	7.49804	6.6014	6.37678	8.54342	4.34341	7.85985	9.9523	8.62236	9.7733	7.64024	7.75573	9.56339	8.2744	7.17831	7.37979	10.0448	5.84519	9.38546	8.45606	3.83794	9.52709	7.76686	4.96347	5.1516	8.82877	6.52669	5.74147	7.33502	7.3336	3.87774	9.24174	7.47816	7.61029	7.35403	5.89239	7.7917	8.62899	9.56929	10.2067	6.76951	5.39232	5.84549	7.60733	10.69	2.74416	6.34576	6.69766	7.00899	6.8125	7.05637	9.39789	8.33807	8.09117	7.04767	7.87221	7.80799	7.27417	7.10224	3.40599	5.88996	11.0896	7.43129	8.6703	8.51215	3	6.0045	4.45286	8.60881	7.42962	9.1523	3.62059	7.03452	7.88753	8.23696	3.47249	8.0917	7.32463	7.16491	7.31741	7.7807	5.48543	5.25308	5.90927	4.42626	9.55615	7.32463	5.76022	7.33002	5.34341	2.72247	4.8125	7.67525	8.0677	8.6268	9.86481	8.22689	6.19574	8.51846	6.3733	10.1104	9.25314	7.61694	7.55536	5.04439	8.31741	7.9542	5.79442	5.84286	8.89073	5.22485	8.30515	7.60881	8.56308	8.68124	6.3505	6.71562	7.51254	7.18982	8.70475	9.3423	1.67807	7.26807	8.11675	6.92955	7.61102	5.38888	2.45943	5.91886	7.64458	7.44708	5.61471	5.72247	4	6.39575	7.16264	3.37851	5.66676	10.5444	8.58721	4.59998	8.97212	2.53605	6.52826	8.13184	2.16993	4.24793	7.32463	7.29094	6.56834	9.1192	7.33539	6.80982	5.20945	4.77819	6.57387	6.88874	7.98928	7.9273	5.48491	6.97384	6.96232	5.4822	6.69832	6.86666	3.18587	5.54535	5.05745	7.34226	7.24413	6.8505	7.56529	7.71548	7.5932	6.21212	6.60733	8.19032	6.52826	5.33985	8.81634	6.70598	5.66107	7.00338	7.51096	2.90689	3.54844	8.11842	6.34696	7.16591	5.75221	7.32368	8.62315	9.40216	8.96953	7.94837	8.20456	8.47272	8.9542	6.71973	7.48994	9.88325	3.79701	5.67666	6.84172	8.783	10.1346	10.231	6.48864	8.2484	9.04631	7.14057	8.8614	4.54844	6.71973	7.82337	3.73335	8.48704	9.17567	4.88264	6.59544	3.3505	7.9414	9.44128	4.16993	8.79896	6.65249	5.02237	11.63	8.18632	2.20163	4.62644	11.6896	3.7866	8.09961	6.85425	1.76553	5.63517	7.2299	6.40259	7.51634	9.06878	4.57478	6.40259	0	8.568	8.14568	6.39318	8.01011	4.15381	5.36107	6.81634	6.33271	5.32699	7.1334	6.7769	7.00787	3.32193	6.90836	7.6279	7.83036	9.46516	10.5795	8.70877	9.20139	7.08534	10.124	8.03122	5.99774	2.8679	4.78136	8.29967	10.0149	5.46213	7.32823	9.08438	3.21723	6.71699	4.14568	8.40518	6.34873	7.12825	7.44377	7.85918	7.46516	6.27426	8.56758	5.41432	3.7866	7.19279	11.5721	7.08551	8.20555	GSM228599	GSM228599	7	F	No	Type 1 Diabetes
8.14619	2.70044	7.13955	7.46025	8.16792	8.271	6.20163	6.10221	6.3585	6.41678	9.35755	4.2854	9.16113	10.5013	7.7039	9.0829	4.94601	9.47371	8.00899	7.40086	6.34548	7.17293	5.41954	6.42583	4.94953	4.60288	9.15886	2.72247	8.96492	2.3505	7.97212	7.85922	3.69012	6.18785	5.62548	8.30697	3.45943	5.74416	4.52759	9.34531	9.21748	4.00899	6.49984	6.60881	9.56605	5.59395	3.4771	3.46157	4.37174	8.76155	5.77083	5.96578	9.12903	7.64211	9.20933	10.4017	8.20804	9.00534	7.73058	5.39232	7.37938	5.86542	8.94953	8.66711	7.94603	8.61213	12.1507	8.1205	8.02784	9.31356	8.67419	7.44606	6.37552	7.92422	9.9246	7.09281	3.848	8.78398	6.55152	10.4309	4.43962	4.8352	9.50502	9.34591	8.53605	7.20945	7.0542	4.41954	2.20163	9.49705	7.06393	4.39917	7.55152	5.98413	6.61912	6.41278	6.94369	6.4545	6.45779	2.98185	3.12102	2.29278	10.6977	9.93884	7.66028	4.8453	6.35236	8.1918	8.65893	4.95919	9.02403	7.95478	5.22497	10.7712	7.36796	9.77466	7.44515	9.33762	9.17866	9.18306	8.44294	9.12928	5.82782	5.63058	4.6225	9.65141	4.06178	3.01792	7.20065	3.05311	9.53277	6.18587	8.26021	6.76232	7.73539	5.07023	8.94017	7.31022	8.8505	9.67701	5.35327	5.46597	7.09972	2.37851	9.98052	8.70217	9.596	8.94895	7.92659	6.76553	6.7874	5.78785	6.34518	8.05311	9.72297	8.42592	6.8189	9.42689	7.17804	2.67807	4.56682	5.16026	5.67769	6.53138	6.45121	6.94539	15.1979	14.1285	8.97355	8.25408	8.07093	7.24888	7.95012	2.9771	4.39917	3.66676	4.72247	10.5264	5.16118	6.7879	10.1726	10.9612	9.47344	10.2703	11.5021	12.4297	7.23649	5.18982	8.35398	8.56071	6.92719	8.4822	6.55244	7.51806	7.979	5.23266	7.33807	8.40642	8.40301	9.36263	9.43657	4.44626	5.10461	7.42794	8.19738	5.62936	8.12805	2.26303	5.62846	6.7252	3.98468	5.29022	7.83213	4.56071	6.59544	5.59395	3.81762	5.61499	3.8864	9.26582	8.04712	0.925999	3.43296	7.11686	5.88264	6.89534	5.38543	3	7.35403	4.27798	5.95988	5.11776	7.51412	3.72247	5.78398	6.95768	8.54036	8.99887	12.2926	6.8737	3.85798	8.12205	6.82335	10.0003	5.90448	5.24429	3.40239	4.67679	8.08765	6.92481	9.88448	4.89239	6.99205	7.56224	4.38543	10.4454	7.23833	12.7167	3.50578	4.45943	6.04658	2.93565	3.56071	9.63599	4.07989	6.98868	10.0539	6.07682	9.544	10.2774	3.9542	7.9147	8.13904	6.12928	10.169	8.45107	8.51707	6.96911	9.18537	7.29829	4.74953	11.2668	5.38198	9.41278	4.09315	6.17991	4.13335	4.39917	6.79831	6.07682	3.47249	8.65141	4.15226	8.25163	8.07349	10.1898	10.4794	9.45615	8.59358	7.89178	8.27519	11.368	9.0493	5.26679	7.0542	5.63227	4.27053	8.19617	5.78141	3.58175	7.07146	8.5588	5.03562	3.65535	11.01	8.81192	6.2854	9.45039	9.51511	6.66574	6.49825	1.63227	6.08746	7.28267	7.7629	6.11804	7.63498	8.51464	8.73809	7.64392	9.63354	4.6893	8.28401	7.56071	9.92893	7.54154	7.00899	5.85549	8.74953	7.74416	2.80735	6.80656	3.926	6.85175	8.08931	5.83846	3.17298	4.87445	7.26021	8.81698	8.84375	7.88342	8.06124	5.99088	8.45637	4.77083	8.98014	10.5753	9.59656	5.19164	7.09908	5.08746	8.89905	10.973	8.84925	10.9271	5.7524	8.55459	9.12915	9.40611	10.3324	6.75087	6.19967	4.58496	4.11699	8.01011	5.71125	9.33606	7.35579	7.74967	7.94953	8.36088	5.95187	8.86214	3.96347	5.20937	7.35843	9.03919	10.7542	8.45916	8.03058	9.34877	7.12928	9.51757	10.353	9.40086	4.21723	4.07895	6.69766	5.20965	7.84429	9.4552	7.35409	7.90039	7.93074	9.73995	9.49546	10.496	11.751	6.88753	6.18825	7.08872	6.87283	3.26303	5.21335	8.20491	7.55864	9.46475	6.3004	7.92586	10.2288	6.24222	7.97097	9.00282	7.54809	8.90539	4.00899	5.37237	7.20542	9.02486	6.89603	4.88264	4.24793	3.15381	6.89132	7.52991	11.002	4.45943	8.6487	8.49261	4.59856	5.74805	6.17961	6.73938	5.02769	5.70321	10.7426	12.7945	3.36457	4.69282	9.02209	9.00366	9.05148	7.86171	8.69432	9.28147	10.1706	9.11322	9.11348	8.00731	4.58496	9.45512	7.04002	3.52356	8.38974	8.11322	4.00899	6.91528	3.1375	6.79442	9.01979	11.747	5.29927	3.23364	8.01569	3.96347	5.71699	3.62059	4.16993	5.80186	8.51767	3.97269	6.99435	5.14568	4.42473	6.61678	4.63227	5.29518	7.82924	9.62497	6.66391	6.52042	2.48543	8.50838	5.91409	5.08746	9.50402	8.02126	8.72144	7.4822	4	6.38024	5.68089	10.4291	9.35513	7.71081	5.2555	9.24389	10.1215	8.93634	7.91588	5.9619	9.27146	9.38219	10.6274	7.33002	7.99668	7.61077	5.58299	4.36055	4.9542	6.48532	3.29278	7.21237	4.1127	6.2862	5.73688	7.57637	6.58796	9.06797	3.26303	10.1789	8.77808	6.72839	5.86194	9.50522	8.27193	4.46597	9.68492	10.6381	9.30925	8.24992	9.4735	6.74416	6.24093	9.17592	8.83194	4.7866	6.55766	8.91259	3.7761	8.47573	7.94134	10.3853	3.44626	9.48905	6.02307	4.76022	8.12464	4.6837	9.53041	0.378512	6.79312	5.86047	2.03562	9.90572	6.50621	12.3182	3.99095	3.58496	9.02481	8.6893	4.33034	12.8907	3.57289	10.4967	5.83036	13.2575	11.8278	6.17592	10.6214	6.36282	6.7761	9.86852	10.6652	11.6284	10.5487	8.46761	4.13713	10.1279	3.53605	6.1639	6.04876	4.87774	3.28112	4.98438	7.43962	8.3966	8.27752	8.65139	5.59917	6.27423	10.6715	9.42588	9.68803	11.5567	10.683	8.71403	6.10852	8.2953	9.51057	10.8249	7.97139	3.68421	7.77939	6.45956	9.71699	8.60363	7.79297	7.75095	7.05202	9.49547	9.32379	8.47573	9.27798	4.54876	9.01709	7.25423	5.24301	6.04002	9.88356	11.6505	8.3394	10.2815	8.50303	8.72959	8.64097	6.73606	4.79181	3.62059	10.706	10.8447	5.73714	4.79608	6.47897	4.32193	6.79181	7.42291	9.59376	6.36107	9.34983	6.44956	9.23625	7.63665	8.65821	5.5402	5.55273	5.44294	7.74551	6.01448	2.20163	4.37156	5.56986	7.17287	9.53916	4.05311	7.98982	3.6893	10.7787	7.32782	7.92065	6.5038	8.7944	7.14329	7.57365	8.02292	10.3306	8.08958	6.26442	8.15228	9.61329	2.91681	4.55459	4.38764	6.15178	5.71973	8.39189	9.19635	6.68607	10.3602	9.21929	9.08561	8.77314	3.15381	10.5042	4.79473	9.50978	11.968	4.26303	10.1634	10.7471	9.67842	9.91663	9.53041	10.4019	9.63227	9.25575	7.00502	8.06142	9.5308	8.61972	6.45121	6.0354	11.3267	8.48482	8.06124	3.89724	7.41109	11.5429	10.1737	7.87144	4.94486	6.46107	10.6581	7.48011	5.06025	6.34518	6.30326	7.42397	7.60865	10.0464	6.57529	7.16993	4.41984	3.24929	9.7617	14.1913	6.10014	10.7799	5.88608	8.64097	8.36304	5.37722	7.70954	7.24508	4.66676	12.3349	10.3183	4.37851	4.10434	11.093	8.05907	3.848	6.62741	9.27816	6.42626	11.3377	9.35652	7.26303	10.4508	7.76818	8.14822	8.22641	8.38184	8.6194	8.76122	10.6444	9.14318	8.65807	8.25829	2.1375	6.04002	3.65535	5.74685	8.91169	9.9587	7.76632	7.51333	9.98042	6.83645	10.6542	10.0853	10.0059	12.464	10.7925	8.61949	11.7983	6.88631	8.18289	8.56071	8.28593	4.7	6.17592	7.60881	8.71081	6.49025	8.11686	8.80237	7.14958	3.71149	8.81022	6.80607	9.80752	12.7434	12.6282	12.162	8.97348	9.29577	8.14488	12.385	10.4048	7.6893	9.10105	1.848	7.43212	9.40811	11.6994	7.47168	6.45943	3.97986	7.61029	5.15785	5.4363	7.62571	4.96347	4.64386	5.66771	5.3933	9.09407	9.8248	5.93546	6.8679	5.76342	7.45039	3.68648	7.68089	3.80563	7.8157	7.42962	8.24935	6.59544	7.47005	9.09803	8.68054	3.73155	2.03562	7.01346	9.45149	8.09592	6.91409	9.1205	7.82146	9.79572	4.58021	4.62059	4.66107	6.0045	8.69836	4.74201	8.87074	3.39232	9.99308	9.52552	9.24816	4.27798	4.8152	3.37851	5.64962	2.51096	7.98185	8.32733	7.66888	8.49105	3.98185	4.1318	8.56377	9.35704	11.4133	5.27798	7.03562	7.74214	8.18339	6.51728	7.83415	9.69523	7.94576	7.13443	12.1241	6.54125	8.77474	7.02516	4.14568	3.7866	6.62945	9.03287	6.02237	8.90689	8.64678	9.13433	9.00338	7.36632	9.3394	7.1918	8.79469	8.76818	9.09944	8.35747	7.44626	8.58383	10.8989	10.6913	11.2477	9.09057	6.72979	5.16189	9.16667	7.11961	6.91061	8.3345	7.48227	8.87866	5.77873	9.6444	8.38716	7.77274	11.2896	4.42122	6.25739	7.28425	5.75221	11.4009	5.98413	6.59096	9.18913	9.26493	8.96786	4.50744	3.7346	9.48268	7.42703	6.37959	5.65249	6.76686	12.9454	12.0833	11.4945	9.5985	12.967	13.1843	9.57346	8.54526	6.64962	11.4146	12.5072	10.7326	11.2407	8.3443	12.5887	10.9124	8.24651	8.78406	10.5633	9.33532	8.31927	7.41976	6.79831	10.9053	11.0539	11.2212	9.93082	9.62534	10.0095	4.12928	11.6096	7.8587	8.9548	11.2126	11.1594	12.3197	6.88874	9.34375	8.9542	7.69662	6.64241	8.22464	5.6651	9.35865	7.8936	5.0917	6.97039	6.48853	6.12974	7.38706	10.2943	8.49312	11.0217	10.3739	7.82598	4.4976	8.52629	8.05939	10.1506	8.62498	7.53245	5.32033	4.70044	10.0344	2.99684	9.80727	6.61618	8.90087	7.48864	10.3658	5.47381	10.3211	9.41517	7.21723	6.74281	9.76122	7.78986	7.09381	7.33985	4.76734	7.59902	6.48382	8.24127	4.11257	5.72247	3.85039	9.20335	4.07771	3.24793	7.91109	6.65392	7.20555	10.0329	4.59096	14.9666	4.45763	2.96347	2.91645	6.04205	6.10852	3.8679	6.32992	8.20016	8.10591	5.37504	5.79181	6.0919	5.84298	6.22985	6.60288	9.62406	6.92192	9.13828	3.13601	7.81793	5.11242	4.76022	5.25927	3.8679	10.1713	6.98071	6.98755	9.60084	7.75489	10.1098	8.10453	9.29094	7.81954	9.57232	6.59544	8.61619	11.3657	5.17792	5.39232	8.29002	5.51096	3.88753	1.88277	5.36523	4.75489	6.30257	8.53916	5.21723	11.2301	9.71149	10.0137	8.61545	8.21335	6.56986	5.12928	11.1638	10.0153	8.03892	7.84579	9.33879	6.71044	8.20073	7.88448	8.34607	9.64219	5.1416	9.17817	6.21917	7.17919	6.24793	6.0701	9.69105	5.8679	4.73335	7.31379	6.85175	6.15381	6.6907	3.41954	2.74416	6.25851	6.31477	6.52982	10.7263	6.8505	6.01792	9.80735	7.87344	8.61545	5.19901	7.50245	7.19673	4.98641	8.96694	6.07238	8.36326	9.13494	8.97791	11.3154	7.42965	10.3972	7.5839	4.76553	5.58362	9.03562	7.17193	8.13648	8.77906	11.9631	9.22959	9.91105	7.48623	9.19795	7.1467	7.93958	9.28493	6.02015	7.23266	8.19525	8.70715	9.25739	9.0588	9.14338	6.63372	3.64386	5.73606	6.2724	9.73702	5.80219	7.30652	7.56529	4.29278	9.01876	7.53993	7.19967	9.19254	9.60659	5.66107	4.44626	7.46189	6.34943	6.23266	8.67402	6.12309	5.98185	5.07039	4.30322	6.27433	9.15918	10.4951	7.6575	10.1458	12.1407	9.45306	7.24982	11.3139	10.1821	6.44273	7.29278	10.6354	6.88367	8.38931	9.01262	9.19746	10.5558	7.83036	11.1256	8.52042	10.0258	5.0394	9.73132	6.06032	6.32373	7.32283	4.85273	6.37371	5.7866	3.58496	5.10862	5.60106	5.29619	5.35679	6.42018	6.49767	5.49185	5.85566	9.77165	3.85798	5.89724	7.32553	6.81857	9.28771	8.27269	10.7017	7.99831	10.0163	6.12102	9.36326	8.30953	8.2724	2.82782	7.02901	7.61692	5.62936	5.14975	6.32373	10.1819	3.1375	6.08746	7.05838	6.87562	4.99887	8.00527	8.73871	10.9066	10.1272	9.5481	9.48523	4.87774	8.24282	9.02514	1.53605	9.22662	5.28359	7.22457	6.58646	4.07895	1.07039	3.03562	6.732	9.74635	8.853	5.95884	3.18587	6.08495	8.23074	8.97109	10.0298	4.83289	4.1375	9.09935	9.6987	9.86093	9.68527	6.32012	8.06932	7.34961	6.00183	5.56682	7.20511	13.0028	5.78136	6.11478	7.16491	13.5105	9.85954	7.73259	3.70044	9.29692	6.45615	9.79641	7.77003	6.57137	9.97816	10.8146	12.724	9.63262	4.12928	7.94895	5.44956	5.7607	4.60947	6.10434	10.8116	7.00334	8.47046	7.16792	7.13955	10.3136	10.5578	5.92382	5.1968	7.74685	8.69861	7.8189	5.63227	5.94251	5.66959	10.5729	7.75689	5.6837	9.65231	7.73471	8.01903	11.0391	4.16993	9.17018	8.08428	7.94953	5.93546	7.75889	9.15659	8.08693	8.64638	8.28771	9.06474	9.28956	7.62607	5.83036	6.94837	9.83684	12.0405	9.54032	11.8563	6.54226	6.90929	8.73896	4.79701	5.93546	4.30743	8.20333	4.37156	9.04029	2.8679	3.01792	10.0579	6.96838	6.54535	7.78856	9.5691	8.78725	5.92362	6.71562	8.30104	5.3759	15.2174	9.53799	10.1527	9.08693	3.15381	7.88753	11.2698	8.61508	5.55459	9.05334	10.3398	4.20945	3.49825	9.02015	7.58721	8.71905	6.67525	4.54844	6.26491	6.43129	6.99774	3.57437	10.1976	7.17792	9.4625	7.06295	5.25172	7.70321	7.36282	9.0561	7.78202	7.88753	7.74819	9.11296	7.49604	5.33738	7.46434	3.80735	6.29094	10.2282	4.72945	7.91827	6.44294	5.40599	4.44626	7.99039	6.15785	7.34696	7.2211	12.3129	7.52894	6.44301	9.48576	9.63463	6.01346	8.76222	5.80478	6.64097	5.96578	5.51728	8.04275	6.66529	8.63187	10.81	7.3147	8.42836	7.94979	7.71287	8.94457	8.40386	7.42206	8.5159	5.5364	4.62059	5.43962	10.4295	7.03672	8.05039	3.83794	5.99322	3.76553	10.4897	7.44598	6.56682	3.83794	6.71562	9.38284	8.06985	13.7673	6.66534	6.65392	10.9834	4.22497	9.45121	8.6077	7.40854	6.07039	6.56986	9.14287	7.79961	7.33092	6.49825	8.18623	8.86606	4.49825	5.71425	7.58271	7.41278	8.72349	12.2931	7.97393	3.7866	5.22417	7.32794	7.07146	8.83036	8.6252	3.60881	3.41954	3.90689	7.25739	3.08746	5.61176	8.46189	4.3505	7.24888	8.2427	7.96058	4.72792	8.66676	4.70087	6.6182	9.36108	5.89966	6.87774	5.3147	3.67807	9.69766	7.66107	8.14975	4.54203	3.08746	8.32598	5.985	5.64962	8.5988	4.54844	5.33716	4.55459	7.33236	5.19771	7.46189	7.53294	6.62498	7.41616	8.62498	11.5456	4.94953	9.95201	3.87878	6.21335	5.65249	7.37156	7.75016	5.26633	3	4.93075	3.6685	3.26303	4.98185	4.88534	3.85798	6.94034	4.58496	6.16993	7.57592	8.06932	6.40822	4.40008	6.32353	3.18587	5.30012	4.85798	5.07468	7.05104	6.46271	9.14106	9.0301	9.21893	7.15432	6.02245	4.15381	3.67627	6.73877	6.57592	5.00077	6.47411	5.39073	5.77083	10.2528	10.703	4.90946	5.24743	4.39588	9.57525	10.0769	11.4147	7.24938	7.72002	4.97269	9.30593	8.1585	3.57289	9.11192	7.72928	4.93116	5.20059	5.41168	9.47775	6.78267	8.7502	7.86495	5.98413	7.71012	10.2188	7.76022	6.05107	6.78884	3.16993	9.54245	8.63586	5.97269	9.37724	11.1392	12.8099	5.07269	10.6937	9.24103	6.57895	5.30378	8.40131	9.98663	7.85835	6.48382	3.9854	8.31201	5.57481	12.0318	10.5736	9.76155	11.8586	9.86082	9.66358	3.27286	5.07801	9.75087	7.77347	6.80607	8.81826	9.9952	8.63554	10.2052	9.9211	7.22014	3.70044	9.98171	5.20945	8.35535	7.76668	5.4356	11.1681	7.60287	6.47245	8.3672	9.02069	6.63952	8.43955	8.11582	9.79621	9.29989	8.83586	5.7866	4.1375	4.77478	5.06178	10.1247	8.75322	9.76345	1.80735	8.22689	6.23458	3.29278	4.71518	4.58094	8.02459	6.91588	9.29393	10.2625	7.54071	6.26873	3.3505	8.00562	3.90689	9.08507	5.41278	8.44045	4.2854	9.2884	9.98826	5.0917	10.2291	8.37678	8.10239	9.52216	10.1385	5.84549	7.9571	6.81902	2.3505	8.30287	9.72962	9.54806	2.26303	5.0268	11.1369	5.16189	9	4.97728	4.62644	3.36457	6.81378	5.70598	4.64962	7.90749	7.17193	4.20945	7.28725	6.07895	8.44312	6.9472	9.88905	4.8251	6.39575	6.58946	6.78917	9.3906	8.55113	9.55132	6.60437	8.86573	8.09434	8.3336	3.05311	10.3263	7.21529	6.50938	7.7866	3.03562	6.67384	6.69826	7.41278	8.54458	6.86047	6.62447	8.49185	8.19377	9.6339	8.42752	10.4395	8.04311	7.76288	6.56723	3.83794	3.6893	5.80659	6.03562	3.49825	5.29278	5.59382	7.7662	3.48543	4.39917	4	4.18763	4.86295	6.07253	2.29278	3.21723	4.93546	4.43952	4.29278	3.79701	2.16993	8.63771	9.00703	11.7413	3.98185	3.05311	6.29646	6.72155	6.29278	9.80041	7.34074	10.48	4.54935	8.65431	11.9153	6.08958	5.5256	5.91189	10.6303	9.28758	9.96924	13.2515	7.34341	3.74416	4.16189	11.5708	9.93133	5.87283	8.16641	8.15721	8.25644	6.92362	7.45457	11.0102	7.32912	10.2604	7.64024	6.96694	9.82305	8.1298	12.9397	6.93074	7.47249	6.2817	7.71218	9.17468	9.18286	10.8175	11.2805	11.9572	11.4329	9.42064	6.9542	10.5829	8.97412	5.73335	7.66747	10.3603	8.51057	8.60177	13.4723	6.89482	8.45943	7.81664	10.5529	7.56148	10.0893	9.86419	8.08162	5.37851	9.75154	9.96996	5.95997	12.4516	7.29449	5.71425	5.35463	8.57576	7.36194	7.88344	8.97413	12.2933	9.02735	11.9943	8.52493	7.99944	8.5827	8.19855	8.57667	10.9028	6.92006	9.84094	6.48382	8.79699	13.4014	8.97871	13.6524	11.4921	7.65177	10.585	7.21573	8.19824	8.55612	10.8886	10.5267	9.67498	13.6963	9.98342	13.8387	13.9495	10.2441	8.23887	8.98941	4.56071	10.5598	11.5639	7.633	8.52982	11.0021	6.94486	7.63372	14.6002	10.5795	10.2114	7.91409	11.026	8.98726	9.68141	7.25779	9.45471	11.1972	9.69036	8.76354	10.1849	9.724	11.6344	11.9966	8.56301	4.2555	10.3706	7.20257	5.81337	10.3153	4.98641	8.46393	3.23364	11.6113	5.59578	8.01336	8.59358	9.79734	7.7252	3.1375	8.92332	8.1154	4.92149	4.96347	6.93664	5.65899	10.0616	6.28586	10.209	5.74147	7.67725	5.37437	8.08799	7.23745	5.30378	9.18388	4.32912	7.19377	4.16051	6.86666	3.42631	2.80735	3.18587	5.58946	4.91169	5.02237	6.16792	5.40939	5.36585	1.88753	6.10434	3.9542	4.68486	3.7761	4.67385	3.60881	5.6036	3.03562	3.27798	7.34696	2.9122	8.72042	10.3334	5.81249	8.09416	9.47477	8.33256	6.94318	7.29599	8.6296	8.51515	7.66035	6.70223	6.4497	7.35315	9.86929	9.39038	5.49506	9.74651	8.03892	5.03841	4.55459	9.42354	8.84518	11.4242	6.50938	8.84894	7.33271	6.84674	4.48373	4.05311	3.81762	6.90448	4.81103	8.84298	11.2083	8.28883	6.54997	9.07975	3.30743	7.22139	8.08513	7.926	7.50303	4.44626	0.925999	10.3382	4.20163	5.60212	2.98174	8.53063	4.65535	3.15381	10.2201	4.09592	3.76553	6.07253	2.3505	6.94017	7.69768	6.84958	8.06644	6.49836	7.58721	6.93392	5.91917	4.41744	3.36457	9.99986	8.39232	12.6602	8.92475	7.42962	8.68089	9.28633	12.5055	9.4582	4.32912	4.12681	5.2817	7.1099	4.64962	9.66018	10.6782	6.50142	6.92955	3.8047	6.7679	5.76581	3.88753	4.51096	4.12102	7.96578	7.84298	5.97499	7.99039	8.26303	5.66391	8.15076	3.43296	4.70678	3.03304	7.28817	4.93546	3.77012	4.09592	4.15381	8.82082	7.66888	7.54177	2.96347	7.22014	7.02975	4.57874	6.61116	7.29867	7.46653	7.28817	8.64997	7.97526	5.95849	9.17681	6.4446	5.39917	8.49393	8.42199	8.85441	7.09064	6.3345	6.55236	6.41616	8.54496	6.61618	8.67983	7.56529	10.5265	3.45943	10.6359	5.41616	9.05351	4.15381	4.05311	9.23742	7.72928	6.86542	8.69244	8.03947	4.73877	4.3252	10.9273	7.86632	3.54844	5.44294	6.16993	3.99095	2.48543	5.84298	14.6265	9.53711	11.1347	5.19109	3.58496	2.70044	6.18388	10.497	4.58496	8.74517	3.32193	4.79181	3.66676	7.55511	4.15381	5.98641	12.8399	9.44398	9.77132	10.0653	8.23113	5.35403	9.87191	9.8669	3.67366	5.50437	9.91483	8.08332	5.30144	7.04439	7.79516	9.93708	6.41616	6.98185	4.977	8.96319	5.83036	8.65893	4.60881	6.75963	10.8119	7.91375	2.88753	4.05311	4.76022	8.78758	9.37448	11.082	8.93683	9.76802	9.87255	8.69533	8.19377	10.7414	6.62936	7.54748	5.92125	9.33762	9.30214	3.96347	8.55766	9.28016	9.68668	5.2608	6.32373	4.45286	4.27798	4.20945	5.14568	7.12309	4.30743	6.34341	7.73742	5.29676	4.97553	5.88264	7.44956	5.2891	8.18339	7.16892	4.61563	1.63227	6.58346	6.03382	6.98071	5.88996	8.0129	8.64458	9.01011	10.3582	9.52611	4.36494	7.92719	7.64097	8.34829	6.57743	9.61489	9.50683	7.81826	8.11531	7.88116	9.21932	11.1403	6.22074	9.50502	6.75489	8.91916	6.76022	7.5503	7.3505	6.97211	7.90869	11.1961	7.81698	10.7068	7.5157	4.33628	8.94213	8.41189	8.65857	10.2976	5.89966	8.31107	9.73128	9.04357	7.5157	9.39746	10.5039	4.07039	6.97957	6.42459	8.49105	7.23458	8.49865	7.34198	10.2861	11.0339	7.13443	4.53269	3.12102	3.91648	7.59594	7.95826	3.80735	6.12928	7.73712	4.63063	5.70321	6.73335	7.88165	6.45286	4.83289	2.88753	6.78267	6.21723	6.38716	9.27589	6.34873	4.93546	4.49981	5.91169	4.08059	4.53605	7.74147	7.31198	7.33985	4.76022	6.82273	9.04903	8.36457	6.95656	8.79896	6.75087	8.8614	12.2499	9.79523	6.67101	10.3733	6.96232	4.68677	8.22207	10.1955	3.926	12.9951	1.88753	6.07895	7.78725	7.78002	6.03756	9.7939	8.08613	7.50779	6.11686	7.07039	9.95056	10.4516	9.71939	9.76504	7.7303	9.82961	7.13432	6.52356	5.72984	10.6126	7.52396	8.92392	5.43962	9.6749	3.79701	9.09888	8.05582	4.1127	10.4932	3.32193	7.77808	9.86017	7.91628	8.65669	6.50462	4.36457	8.26197	7.48864	7.91409	10.0565	6.61471	3.49825	7.77248	6.7211	10.0485	9.3776	4.47249	5.82528	10.5456	12.6073	9.33226	12.3449	10.086	5.79961	2.48543	3.54789	6.27053	10.6297	4.72247	9.06124	7.92481	5.48543	6.2724	10.9682	5.27053	2.03562	6.88631	7.6016	9.14032	6.71287	10.6202	9.14607	7.46617	6.79206	8.87098	11.1594	9.83762	9.04985	9.01571	9.91346	10.6309	6.07253	4.84935	8.11322	8.73843	4.30012	7.24888	5.24793	6.00899	4.20945	3.62059	3.97269	6.92362	5.54836	5.25172	8.83352	7.39892	10.1355	9.45286	5.54844	9.95623	3.15381	5.85267	7.10434	9.62845	8.42794	8.25649	7.67948	8.69836	7.88358	6.20598	2.4771	7.74252	5.87035	3.3082	5.62352	5.70874	2.98185	7.11218	6.00899	5.37297	5.10622	3.73335	4.74116	4.63923	5.6297	5.15763	5.24332	9.34939	3.03562	3.97269	4.49837	3.95371	2.60199	6.04359	5.16712	7.27095	5.79701	6.17523	3.55739	6.43521	4.2854	7.34961	3.07039	6.07039	4	7.43379	10.0577	6.73742	6.06824	9.36348	11.0053	8.56586	9.68247	9.81538	2.67807	8.11685	7.59378	11.1498	10.0844	8.82303	8.08852	7.17393	8.55367	9.91648	9.9431	10.397	9.49468	8.86047	8.41996	7.78952	10.1572	5.79442	9.11218	8.35579	7.71836	8.66605	8.42878	7.28078	9.83794	1.63227	13.6967	8.5636	10.4008	7.47005	5.31832	8.91439	6.94017	12.7004	9.16767	7.4678	7.54942	8.20799	9.95114	9.71836	11.34	11.3936	10.1787	12.7415	7.24793	12.2047	6.8189	12.7671	7.3966	4	4.09592	11.6934	11.1227	9.97298	11.4645	9.89936	12.3467	12.239	4.79701	4.30743	7.30012	8.32193	6.98982	6.8009	5.25927	8.08827	3.12869	3.44626	4.18587	7.10538	5.90207	5.24031	6.06661	4.72247	6.57743	10.1378	9.46662	4.65794	8.32012	8.23218	8.5411	7.28077	4.67834	2.32193	7.04111	9.91993	10.053	9.32148	8.37798	10.3134	7.36875	7.10643	8.04111	10.5201	3.926	7.41056	8.33985	4.03562	6.92006	8.15076	6.84735	5.32553	10.6013	7.78584	3.21723	9.40146	8.55152	4.6841	9.45861	7.27146	8.38643	10.0919	7.74545	9.96982	7.89178	10.2525	6.08024	4.91678	6.58946	5.65415	5.52168	5.57247	11.6506	8.4623	6.97269	5.35422	7.03782	4.3147	9.58815	8.85053	8.88111	2.96347	5.75489	12.0428	6.824	8.07521	4.23266	7.0124	10.6719	6.15344	7.79636	4.96805	7.20848	7.57213	8.19918	8.25908	11.7635	4.75489	8.12722	7.43713	5.23649	5.46597	3.85798	2.60881	2.58496	4.24793	5.10434	8.08055	7.53683	3.65535	7.51096	3.72247	7.16993	5.79181	4.01792	6.59544	8.19328	7.59246	9.58703	8.82209	11.2622	7.80735	3.44626	4.03562	11.2843	8.32691	5.1365	11.5192	6.58178	8.06938	10.6454	3.73335	10.4913	10.0962	9.68539	3.98185	4.31776	2.42675	3.59007	4.83533	2.98202	10.9464	3.87774	6.91049	3.27798	9.3179	9.11838	4.88264	8.11061	6.86074	9.50674	8.52943	9.19024	8.53411	11.9493	3.36457	5.07468	3.1427	7.15104	8.35711	3.49825	9.83779	6.28578	3.3505	3.60881	6.47249	12.8556	7.04767	4.06178	3.73335	11.1517	5.86295	12.1075	12.3497	7.70432	8.4149	7.77937	8.79799	5.18587	2.16993	3.21209	3.9148	5.79961	3.41954	8.81762	8.82209	6.88689	2.72247	5.26303	10.3248	9.12673	8.347	5.77345	9.81781	8.84015	8.60881	10.7469	7.98812	4.40599	10.4433	8.52121	10.4188	10.6274	5.61061	5.75489	3.41954	3.87744	6.87255	6.99774	8.96948	4.18587	3.6893	6.71836	3.20163	9.90569	8.16289	9.68124	8.31109	4.55481	7.69968	7.95826	6.10014	9.75272	5.51412	7.11061	7.47086	7.75288	11.0568	10.5166	10.8456	8.71562	7.26115	7.64241	7.67948	11.4552	8.1236	8.96665	9.7879	11.5554	7.0045	10.0186	6.78895	6.73501	5.64962	5.39575	10.4136	10.212	7.85016	8.48782	8.68291	8.27273	7.89599	6.12222	9.1467	11.1687	9.2717	9.35567	5.89966	7.34341	8.79863	8.60214	4.11681	5.29348	13.1504	5.77083	4.0268	7.66035	4.688	5.12203	2.7866	6.05094	4.87283	3.64386	4.89833	1.72247	7.77121	6.8505	5.55766	8.15228	7.77117	12.1691	6.62546	6.89212	8.65105	3.39232	10.1076	9.94588	10.1427	6.94837	4.25435	10.6812	7.49025	5.2817	14.8602	8.0717	9.10696	7.56899	7.37669	9.05691	6.61176	10.3916	9.25408	12.0081	8.64941	2.82782	10.8699	11.4854	4.2854	4.15381	2.70044	10.0375	11.2843	7.66751	5.88553	5.76553	9.06423	5.9331	6.82528	4.49825	7.52591	7.17792	4.07895	5.93192	7.91236	7.59096	4.39917	5.00899	4.34341	4.09592	9.41701	6.70044	4.20163	6.54181	7.26679	3.45668	3.79642	5.76022	6.25361	4.69745	5.71149	5.46174	6.74257	5.18353	7.93958	4.3882	3.36457	5.99548	7.13134	2.8679	5.91169	4.70598	5.41673	5.45153	4.27093	3.57289	2.51096	6.87283	6.27028	6.39575	1.926	2.8679	5.37156	5.22497	3.53605	4.59694	2.90689	8.0023	-0.152003	6.17193	4.95794	6.35755	5.4363	10.6807	9.49165	3.29278	9.90716	11.2272	7.02901	8.32418	7.07253	3.6893	8.53409	4.40905	7.47816	11.1123	8.50471	5.08746	7.29278	8.01541	8.2891	9.1472	10.8474	7.20359	5.6153	7.39332	10.0351	9.73277	8.42794	8.49419	4.23383	8.89573	12.741	3.94486	3.62059	6.48382	7.38629	7.17592	4.46597	11.7042	5.80864	4.39232	7.71631	8.112	6.58496	6.23832	8.43546	8.90362	3.54844	7.59911	7.1334	5.63517	6.39403	8.57213	9.02249	8.92529	4.24304	3.926	5.70321	7.23496	4.51728	10.0515	5.73512	4.03412	4.43296	6.59842	8.68543	6.11009	9.25857	10.0108	8.97613	4.926	4.2738	9.34376	9.21772	9.03232	8.40595	11.1267	7.96694	8.767	9.43233	9.26843	9.04248	7.62936	7.80544	2.80632	10.3595	9.48623	5.0917	8.4053	10.2954	8.71939	2.85022	9.65087	6.69209	9.09355	8.2914	7.09698	4.67093	10.9463	4.36123	8.26296	6.29462	9.89178	8.80252	10.3569	9.05202	8.35721	9.00478	11.3007	9.94988	9.07969	8.7738	10.4739	8.96973	9.42337	6.04221	9.38987	9.49265	7.34072	4.83794	11.1515	9.43052	4.15544	1.37851	10.1325	9.68633	4.70044	10.4407	8.55737	13.4909	10.3427	6.64674	8.04406	8.39618	9.20114	8.89148	6.05094	8.9847	8.9867	10.4046	8.46025	8.2177	10.136	8.33092	8.75689	6.84423	7.19673	3.99095	6.6279	3.926	4.97269	9.67159	10.8336	5.38198	7.27519	8.96058	10.5609	3.93428	11.3682	8.63124	6.67243	11.5216	8.34961	10.7479	5.61176	5.01792	9.76736	6.13545	7.6886	4.94017	9.01709	9.28389	9.27752	6.17013	5.14568	8.37235	8.11964	7.62936	8.99972	9.55017	8.06985	6.13545	5.47048	8.53838	7.38457	7.54272	7.98655	7.21917	8.72622	6.83162	7.70515	6.45779	11.7295	2.20163	10.5479	5.47897	5.41954	6.36282	2.32193	5.84549	11.1754	9.8809	7.12722	7.17167	8.05691	7.1073	6.87753	8.77122	9.50084	5.64097	7.77563	3.0957	9.14975	9.15152	8.21149	7.76487	6.98071	7.33628	11.7745	10.153	8.10014	9.72863	8.98413	5.91861	7.78202	8.80961	9.2738	6.65678	6.35226	8.89633	8.99628	9.69923	9.82048	6.34906	4.44126	1.96347	7.70246	9.75519	8.02246	8.53928	5.90929	5.72135	5.04439	9.3626	8.13104	2.43296	6.29462	7.58515	4.00899	6.92538	4.09592	9.05912	5.17922	7.30469	3.08746	10.1211	5.80219	1.926	5.03645	6.1334	6.60733	7.24366	6.10785	10.2165	4.99026	8.85549	6.69349	5.72247	1.88753	6.98021	5.25172	6.64643	5.9581	5.32465	3.31481	3.22412	7.72302	5.60585	6.7046	5.60881	6.24793	9.57516	5.27283	7.03296	5.52042	3.58496	7.37938	6.88795	6.09873	2.3044	6.72163	5.63517	10.037	8.01346	7.94898	8.28679	8.92474	6.61471	4.40187	6.14771	7.04221	4.20163	6.96337	4.85798	6.80735	6.44454	3.01792	4.93464	10.754	6.17792	8.43962	9.90222	8.26491	10.6192	7.42623	8.35799	7.24888	5.18161	4.85022	8.86821	9.18704	8.19973	8.65714	8.31203	8.66605	4.62644	8.84674	10.1384	7.40399	7.38111	10.1198	6.88753	8.23314	1.926	5.49185	8.29227	5.55675	10.1838	9.23297	8.05383	7.58045	3.51096	2.90689	9.01235	5.12516	7.926	8.37363	3.7761	8.83578	7.0864	9.09856	6.60275	6.91289	8.02846	10.3754	5.23649	6.89239	2.60881	8.55937	7.24455	3.93546	9.84909	5.03562	5.35755	6.7866	8.69959	10.8544	3.43296	6.92955	5.36306	4.33476	5.43664	5.97542	8.87109	10.6063	8.30012	5.60683	6.88264	7.94369	9.1025	7.67384	6.41957	6.66136	3.67807	8.94837	7.47573	11.1224	3.99095	4.58496	9.01039	7.55536	8.90492	8.67842	8.4217	9.99294	8.7139	8.86851	8.35535	8.02427	6.79831	10.3787	3.60881	3.80543	7.70874	2.88753	5.25172	6.05745	10.1674	10.0034	3.926	10.9207	3.64344	5.3153	7.69558	8.48382	8.77448	8.91259	9.96795	3.16993	6.05131	3.20334	2.67807	7.85549	10.823	8.98968	3.67807	9.30583	3.66676	6.17193	5.90239	3.72147	5.90448	4.08958	8.60814	4.57894	8.92244	8.17941	4.6837	5.99774	7.2555	5.62936	5.30743	6.16993	5.48708	10.4039	6.3906	8.2937	7.00984	6.93074	5.25149	3.38706	6.44294	7.6837	9.31299	5.79736	8.54689	7.40514	4.48145	3.73335	10.4426	8.18552	5.74651	9.51013	6.82853	9.7077	9.16239	6.8505	7.87036	8.81025	5.21335	10.1408	6.8802	8.57541	3.43277	8.47816	11.6477	8.11517	7.02126	6.68089	9.99961	4.12102	4.57289	2	8.63045	7.07309	7.97146	7.93551	7.12205	10.5036	5.88264	10.7872	9.40109	7.96603	6.22882	5.84669	12.1351	11.4347	11.1504	9.81378	6.84724	6.23604	9.33524	7.06286	8.70529	9.27868	6.24222	3.36999	7.40142	6.28506	6.1334	7.96833	8.94014	7.30012	4.3147	2.63227	9.13057	10.1191	10.236	9.06808	2.848	3.20163	8.07842	8.17642	8.35696	8.32012	7.07478	6.30925	3.29278	10.5911	9.42059	9.91976	7.06501	10.3519	8.62972	9.43713	7.61692	6.49825	7.06609	8.47411	4.26303	5.23849	4.7761	9.3906	7.43879	9.11582	3.84015	2.53605	9.53664	8.75889	8.0479	11.3837	6.24031	4.66107	4.99095	4.05319	3.72471	4.52242	6.73447	4.69159	6.55872	15.1648	7.38284	6.37156	14.3133	10.6986	6.90207	8.00739	14.7294	13.8193	5.52356	5.79442	9.89455	5.04559	3.926	3.43296	4.4714	7.18968	7.00338	6.0736	6.12722	11.4649	5.16189	6.43796	4.1375	7.38629	6.5055	6.3733	5.89157	5.97578	9.67361	4.59829	3.79761	9.25668	5.2817	5.50779	4.61471	8.14619	7.53079	5.35196	7.89482	9.95026	5.70321	3.58496	8.62634	8.70356	6.63081	5.34843	6.45785	9.63689	9.77906	5.13603	8.93546	8.56224	2.40599	2.65535	7.04439	7.52666	8.3529	9.34473	12.3026	9.36972	3.8986	10.8623	9.28053	9.12954	8.76454	10.3612	8.9571	8.66605	9.71724	9.43921	10.0719	9.14107	8.72485	11.4334	10.204	10.3398	11.0284	12.4275	13.6258	9.50713	12.2813	13.186	10.8178	8.67654	12.8592	13.5591	9.47432	13.3944	10.8215	13.4319	10.4047	11.5602	7.66425	9.22119	8.46597	8.02117	8.79539	9.04358	9.44435	5.90717	11.5071	10.3243	10.5224	6.64818	8.14409	10.0778	6.02237	7.55837	3.74416	9.79236	5.56071	5.52356	6.31832	10.607	7.99236	7.15131	9.56148	3.45943	7.22193	5.79442	8.56658	4.485	7.78761	5.70758	4.26303	6.75232	8.73505	9.04449	6.73471	5.18322	9.71298	4.48226	2.10434	9.09936	5.01428	8.53372	8.16842	8.30058	7.10329	6.89482	1.20163	6.37747	5.19771	8.46312	8.1572	9.37959	10.5097	10.0485	6.96232	2.90689	7.63445	10.0916	6.44956	4	4.80735	4.33575	7.64357	8.10547	9.99421	5.38283	3.71149	12.3773	9.57042	8.86388	8.21189	3.70044	0.847997	5.04876	5.61176	6.42291	7.48033	8.30896	6.88874	5.46597	7.85589	9.79747	10.8825	9.51924	7.83542	9.36567	8.49883	5.59991	7.30848	3.26686	3.76865	7.17496	6.97975	9.01983	8.84013	7.76553	6.50462	6.56224	9.51444	7.71768	9.27449	6.70183	11.0327	6.03122	8.4572	8.95656	5.63154	5.88844	5.50766	7.09214	6.66284	5.17583	3.40599	6.529	6.3345	3.60881	2.88753	6.29192	6.73877	3.72082	8.08587	4.30274	3.21723	5.24593	6.31119	5.56176	7.40465	9.71339	7.71149	8.05637	4.72792	7.34197	9.94851	7.57137	5.45904	2.926	4.94553	6.8424	7.18884	5.07915	7.7866	9.42336	9.13616	6.27501	1.53605	6.20945	5.56633	6.29646	7.06286	7.43212	3.1375	8.70874	7.54555	7.68299	5.10131	10.3013	6.43277	4.96238	8.77347	3.44626	5.36457	8.82968	7.42038	9.1576	6.85798	9.48563	7.48623	6.16591	6.83319	2.03562	7.65678	6.21367	9.91364	7.09131	11.4382	6.79442	7.6907	4.17792	8.12834	7.48096	6.01569	8.06717	7.26397	7.09698	8.11842	6.97384	12.8311	8.503	5.91886	7.08852	7.62425	4.80219	1.926	6.29094	10.8571	8.224	6.08746	6.59346	6.70321	5.66657	4.18641	4.54226	5.90689	8.32687	2.63227	3.61513	10.7382	4.35755	9.82481	9.61139	9.39725	7.00895	10.3541	7.16408	7.65464	3.40599	9.10407	8.33803	5.46846	5.87283	3.16993	3.98185	6.20902	7.73132	7.78921	8.07676	4.5622	11.5212	12.3387	5.31245	12.1209	4.72792	5.83289	8.58319	7.72247	8.15735	5.33985	5.96116	9.95201	8.33405	8.98954	7.53294	5.91648	7.77996	5.54098	5.2817	9.21844	7.46416	7.95319	9.21432	8.96775	9.31922	8.11738	6.45218	7.28921	8.35171	5.22882	7.6359	7.33229	3.73335	3.56071	4.88264	6.40939	8.455	7.3966	9.03977	5.79701	6.15381	7.41799	5.49473	10.9074	5.76288	3.36457	6.69209	4.78796	6.65105	3.21723	3.63227	8.4396	6.55459	6.04221	10.8257	4.46597	6.15583	7.2114	1.88753	6.05961	3.25548	5.79442	6.22497	8.69523	2.848	4.09997	8.97126	7.76175	6.80993	7.756	8.9387	8.23866	7.0268	8.06925	2.40599	6.62205	5.35827	13.0943	10.9778	7.63588	7.08534	4.24753	6.45943	7.25361	11.1594	7.43962	8.24222	6.78153	11.8112	7.62644	8.56568	7.1918	4.2555	10.2476	6.94837	9.2673	8.36238	3.6893	9.14665	6.40156	10.9601	3.01792	9.14924	8.52332	10.1226	5.59991	3.24661	5.18589	8.00731	8.6125	8.10696	3.40599	4.58496	8.89754	8.60421	5.20163	6.82886	10.2092	6.94953	8.51096	8.41193	8.0045	5.31553	8.91767	7.82072	7.64602	3.9542	5.04626	7.02237	5.36457	7.72588	4.76553	7.44708	8.65678	9.12877	9.60659	10.3478	6.39575	3.848	3.88753	8.89875	9.39767	8.84046	8.71056	4.926	9.5186	3.67807	8.59358	10.4844	11.4669	8.98698	5.49506	10.5418	10.485	8.37709	8.76719	11.2641	9.66053	7.83479	4.48543	7.93618	9.13361	9.60418	8.81121	9.69732	9.52199	6.97269	10.7294	8.55228	6.53035	6.41278	9.81904	11.5616	4.30012	9.09658	6.72383	2.53605	4.49185	7.95652	6.99548	9.93902	9.37959	4.59694	10.7707	9.05555	9.32238	6.71438	8.63807	6.8125	8.47208	8.31922	4.8592	6.54071	4.01792	8.25927	5.38838	6.97384	7.08591	8.1144	8.99189	7.17918	7.17041	9.30529	8.94515	7.69394	8.57061	9.18834	5.05745	5.0917	4.82782	14.5545	7.70808	12.5964	5.55677	4.47897	8.69766	5.34836	6.90854	9.23769	2.70044	7.90689	9.75772	10.1779	7.64962	5.00077	6.27612	7.05745	10.1107	7.49265	6.74416	3.62059	8.03161	9.21941	3.75489	7.18884	8.43243	2.926	6.16792	8.75566	7.69836	7.17692	9.62699	7.48824	5.83542	3.23266	7.93286	8.87308	8.36238	6.51096	11.0165	9.91581	8.28419	9.95289	9.09339	9.21941	6.38543	8.66853	6.69068	10.8045	12.9342	6.29514	6.09892	7.25644	8.38154	2.94486	9.88829	9.15279	10.3559	8.70839	8.16843	10.9166	9.6397	10.1923	7.86728	9.15355	13.6743	7.25489	4.7761	8.35315	11.0458	10.1577	5.80478	8.86781	6.25927	7.43532	7.81014	7.0268	8.25179	6.83668	5.4026	3.50829	4.58881	7.91229	2.40599	4.50462	6.76465	8.02953	5.52669	7.05961	5.14975	4.32222	3.68316	6.79701	9.18809	6.65678	4.43634	5.32703	5.84046	4.00899	2.926	5.65821	5.78409	4.77198	2.20163	4.63807	6.55766	4.81762	3.32193	8.13237	4.71778	6.28355	5.56377	2.32193	7.54381	6.57592	7.48587	6.79975	4.40417	3.81322	4.38171	4.29278	6.61029	6.64097	11.4709	12.3415	8.18173	9.3072	8.27944	7.13134	8.08108	5.78398	9.49546	4.93546	10.0803	8.69	9.33405	4.2854	6.6907	8.70943	10.673	4.49185	3.29278	10.2491	6.78398	9.76893	10.0739	7.37504	7.224	9.12541	9.45718	8.31455	7.98128	7.66178	6.53933	7.41193	6.29462	3.1375	10.3784	7.15785	8.55821	7.10119	5.07039	10.06	10.1186	6.56196	4.84026	5.73064	2.7866	3.67807	5.90448	3.93546	6.41278	6.89641	11.3905	8.47932	7.89482	8.58872	9.6555	6.85425	5.48057	5.70321	4.41337	6.80478	10.0311	3.81762	7.9331	10.9646	7.00787	7.39832	3.21514	8.22545	6.14235	6.88753	7.83226	9.75069	4.2974	5.95884	9.33517	11.2056	4.44626	11.222	8.15913	9.32463	4.73877	3.83794	11.0932	7.98868	5.62352	5.67628	5.88996	6.27426	7.69766	9.13802	10.5524	7.32193	4.54844	5.86494	3.62059	4.96137	4.04439	7.21335	4.1375	4.76553	6.30195	2.3505	4.61471	4.03707	3.33628	5.89482	5.26303	3.47965	4.80219	4.66107	5.84549	9.92065	8.8302	7.52356	2.96347	2.65535	5.65821	4	7.50064	10.0045	6.33807	9.62129	10.3105	7.41452	6.76553	4.92989	4.41278	8.87713	7.45615	2.65535	9.91958	8.41342	6.26115	7.11582	9.64818	9.8586	9.09751	2.60881	5.10014	5.36125	4.28244	7.2211	5.98641	4.26303	5.81506	4.27053	8.11061	6.84203	10.2191	4.6771	4.77083	4.9113	1.58496	6.38716	3.96347	6.7252	3.70044	5.51388	7.95826	7.0864	4.37851	5.1334	12.5851	13.3077	14.6984	10.3219	9.21953	8.18296	9.39618	8.27048	7.40344	9.56091	8.94983	9.05799	6.93428	7.06533	7.23669	7.70371	6.43463	5.60236	7.61911	8.03562	3.66735	7.61324	8.39275	9.92817	6.82248	7.35403	7.92065	7.08002	6.73766	13.2645	8.04658	7.3336	10.5873	8.25644	10.9901	6.84809	3.62059	7.55919	6.18587	5.2891	3.10395	6.54689	5.57398	5.7761	3.79701	7.9383	8.12877	8.96201	9.26116	2.07039	6.90689	7.07422	9.0677	9.88676	6.97187	8.79863	13.5775	7.76731	8.84109	11.8293	3.57289	9.83447	3.32193	5.17249	7.19771	7.4667	3.65535	4.02661	1.926	6.14975	4.39327	6.0045	5.34341	5.24793	5.82528	4.1127	4.8125	6.11686	6.02015	2.72247	7.11998	5.82528	7.893	3.85198	5.14156	7.44377	7.99994	3.27798	5.72877	4.71699	5.20945	7.53216	7.2114	4.86295	6.65821	6.926	10.6869	5.65572	3.926	9.00927	8.7013	7.96405	4.08746	7.0598	8.66391	9.29834	7.95713	8.61434	7.35931	4.95884	8.82263	5.75207	5.40259	8.85705	8.95128	7.37764	7.24793	2.37851	6.88142	6.85922	9.63699	5.87529	3.08746	10.5332	5.29362	13.9365	6.26115	9.17317	9.26819	5.36107	11.0358	7.31379	3.64178	1.926	7.15582	7.82849	9.5821	5.79961	6.9331	7.07146	8.41957	9.46275	3.7761	5.23649	8.55688	9.43713	7.2724	10.7562	4.51522	8.22207	5.45286	6.07468	6.06824	9.46271	8.34074	8.98128	9.43317	10.3873	3.65535	3.36457	3.54844	9.48321	5.90417	9.19229	9.95652	8.70912	6.12138	2.96347	5.2555	11.4664	8.01792	4.0268	6.31288	8.63393	7.16792	5.42626	2.70044	9.28221	6.71973	5.67807	3.71149	4.23266	5.94486	8.91409	8.66485	8.04588	5.87283	6.20163	6.70736	9.46291	6.59096	5.06837	4.51622	5.16993	5.34696	4.90689	7.83036	10.1276	12.3013	3.83794	5.68089	8.32283	8.88549	6.81634	7.71421	7.97248	7.84862	6.88387	7.15178	3.60881	5.77886	6.89724	7.52669	4.45943	8.61581	7.55964	8.13646	3.64386	4.43296	4.33685	4.16189	4.54844	9.86657	8.13798	8.81856	10.0147	7.16715	6.56377	10.0819	8.8124	8.31334	8.244	4.61471	7.75489	5.16993	4.36761	3.28909	11.5067	2.07039	5.07468	4.80038	3.01792	3.27798	9.57365	6.44128	8.7373	10.6498	12.4479	11.558	8.19032	5.44294	5.80478	6.32817	7.14975	4.49825	8.70252	5.55152	4.80735	8.42794	9.01937	5.41954	3.44626	4.54274	5.23266	5.80219	8.46379	7.33975	7.02126	5.57914	4.92125	3.47249	4.07895	4.15522	7.16289	6.93402	6.926	3.88753	6.24413	3.15381	9.79312	10.1877	7.30652	7.66676	5.72792	6.43796	6.69371	10.4235	5.89966	6.681	7.55459	10.8873	7.77017	10.6809	9.56281	5.89751	3.41954	5.41278	6.32912	5.49062	4.49014	10.9155	8.32283	7.83094	9.83652	8.41073	6.15583	8.62057	6.45121	8.62644	8.75422	9.15557	14.2359	9.59129	7.21453	9.41573	4.18587	5.59283	8.46492	11.8188	7.81108	8.76719	7.55843	8.64061	9.22001	9.01639	12.8464	10.1954	7.19673	7.4545	8.38802	7.36107	9.65267	9.16415	7.07595	8.05799	8.25456	7	8.39832	3.20163	11.716	9.85277	4.85808	6.95299	9.9174	10.7534	5.46671	2.43296	6.40429	8.49586	11.6261	7.65033	11.2666	10.9636	6.30561	8.84127	8.05907	10.123	9.42206	6.63952	3.37851	7.47411	5.92362	12.4004	8.48382	1.26303	7.20457	8.48583	9.99322	7.55651	11.8188	5.32553	10.371	8.76354	8.58267	4.83794	8.05961	4.27411	9.88563	8.07161	7.58167	6.67384	7.4545	9.31016	8.97218	8.7807	3.30743	6.58946	11.227	9.91469	9.87915	7.58946	11.2905	8.94578	3.69177	7.22014	10.2651	8.58646	8.76785	8.43444	8.22304	10.4246	8.74109	7.08997	8.07093	9.84862	7.40769	8.61692	7.70286	5.2801	6.64745	8.00506	8.20701	8.51728	9.36982	5.70044	8.64458	7.45368	7.09487	8.44584	7.55042	9.32558	10.1694	5.12446	6.65105	6.1912	3.21723	4.09293	8.93458	5.7457	4.10512	6.07039	10.8361	9.91513	4.16047	3.00281	5.23925	9.95041	7.81442	8.40514	6.09803	6.72383	6.74937	6.08321	4.39786	7.83036	6.78614	4.89724	5.60881	5.04002	2.63233	6.02571	6.94953	2.53605	4.77083	7.11686	7.88261	6.87529	4.9986	4.14568	3.5278	10.4855	6.21529	6.77742	9.92377	7.17792	9.99237	5.99548	7.32823	6.41278	2.29278	4.10434	7.47897	6.53605	3.81762	7.12722	7.77083	4.30743	1.20163	3.75489	3.45943	6.1356	3.62059	4.37851	3.6893	7.44353	2.7866	2.76553	6.46923	10.3957	6.24603	5.57289	2.60881	5.41616	5.45286	9.0982	7.16993	5.50779	9.46923	4.54183	5.34768	5.62936	8.09698	6.61029	9.03645	10.3053	4.42837	11.7409	4.65535	12.4315	7.63081	6.81362	11.5613	5.44829	8.78234	8.57554	6.09592	5.71149	8.87621	7.63952	8.83004	7.5126	3.63227	10.3063	7.57894	2.61401	7.16289	3.45884	6.37851	5.27426	9.69576	4.50351	2.1375	6.17736	4.37156	2.94486	5.76105	3.06619	3.47249	2.26303	6.71622	4.70469	5.37156	5.29999	4.81103	6.10434	9.75856	3.44626	7.59544	6.56224	4.64918	9.07624	9.99821	4.05684	4.12928	4.06178	8.48099	3.41327	6.6865	6.08918	5.07377	12.0276	4.14568	8.84941	6.32733	8.52728	2.98185	7.50938	11.3147	6.29829	3.30743	3.05311	9.95255	2.98185	8.50481	9.70701	9.84443	6.31832	8.66825	9.51392	6.20349	6.50462	8.18369	8.36194	7.86604	9.0176	7.1349	3.8679	7.69279	5.44626	11.6228	9.77916	9.9387	8.71631	7.97783	7.60955	12.2066	11.5407	3.18587	2.40599	4.01792	5.22497	7.7097	6.17592	1.63227	10.7229	10.1557	8.89875	9.24935	8.81216	6.17393	8.46335	9.24174	7.76553	9.60992	7.848	9.22376	7.67737	11.2652	6.66959	6.824	12.594	9.57691	9.49355	8.81314	7.99548	4.86295	6.65783	1.96347	8.97212	8.94691	8.22069	9.35711	9.51017	6.5527	5.90207	6.19367	5.64674	5.69209	2.1375	3.01792	8.62826	4.79181	7.54079	5.35403	5.98868	5.45943	7.00562	8.70891	4.70155	9.76686	7.73028	7.47249	8.23697	9.67066	10.0922	4.88058	4.71051	5.72714	11.8265	4.26303	9.15279	6.25172	10.9272	9.87866	9.29209	11.6283	9.81954	8.108	10.6635	4.64962	6.61618	10.2729	6.88071	10.7126	5.11686	11.8711	9.61213	8.77347	14.6933	12.9251	6.49555	7.91049	6.65823	7.50064	4.43678	8.36569	10.4454	8.15785	11.0383	9.01207	7.93965	7.10748	6.6014	4.12928	2.07039	4.96347	6.853	5.57117	2.91948	4.75489	9.4543	9.37069	3.65535	6.24603	9.47391	10.7123	7.45039	9.58515	8.0693	3.76553	8.63988	5.01844	6.77873	10.8939	14.3521	14.7026	5.78398	8.26772	5.23169	5.36502	8.90916	9.08187	3.36457	7.65111	2.72247	8.97126	8.56609	6.68526	6.84899	8.01903	5.36107	8.28263	2.82782	6.47897	8.02403	5.98641	12.2004	12.9464	4.64976	4.71699	9.27356	7.96281	7.30652	4.38543	4.59096	11.2009	4.12102	9.5409	9.73944	7.98299	8.92006	7.1933	8.8351	8.20065	8.77215	8.27409	11.0677	5.26022	9.93059	7.63517	8.48543	9.17044	9.83257	9.30401	7.9861	9.86093	9.62278	11.6252	9.46475	9.14109	7.33169	8.13052	4.20163	10.5207	7.58314	4.6912	10.1783	8.21965	3.49825	9.29301	4.91648	6.43796	6.52982	6.85659	8.16892	8.19229	11.3525	5.97857	4.1947	2.8679	8.83523	3.76553	10.936	9.33196	5.19697	2.07039	5.33271	7.3812	5.76022	5.49753	5.55935	3.29278	9.08206	10.7543	9.85736	6.24793	9.66789	6.37504	6.23266	5.08321	6.46271	7.52844	3.23266	6.66948	11.1342	7.91922	4.75982	10.8184	5.12516	9.853	6.95652	8.07575	12.9393	7.3234	8.70488	10.0683	7.66096	7.02991	8.32148	8.35315	2.67807	3.07039	7.57818	5.82273	3.18587	4.32912	6.72656	10.2779	6.62936	5.16189	5.47249	6.53162	7.46516	6.00225	6.2075	3.58496	5.57289	3.48543	6.9381	8.94108	8.62059	6.83229	7.20261	3.926	10.7423	4.79181	5.98868	4.37851	2	4.19377	7.18443	3.36457	4.38543	4.61471	5.52042	5.35403	6.06393	6.01569	5.54431	6.21335	6.42626	5.07039	6.32912	5.52982	7.01235	8.17542	3.05311	10.2693	8.60066	8.26444	5.59395	8.01792	9.22663	8.3336	5.47897	11.1312	8.44419	6.19574	10.3017	4.59096	15.0196	14.986	14.5462	11.6052	11.8996	6.78174	9.54978	11.9992	6.50462	12.229	5.06178	12.6343	9.8782	8.37579	9.05826	13.6521	14.1871	10.8418	7.01792	14.1268	14.2316	13.9854	10.6662	7.32695	13.6749	12.402	8.89239	13.2602	13.0993	4.83391	5.08365	9.30743	8.76587	10.4737	8.97241	8.7898	9.73403	7.7928	8.14889	6.61618	13.0132	4.57894	0.678072	9.76321	11.0316	6.67666	4.51728	3.01792	4.29278	9.05202	7.88938	7.67484	4.12928	12.6663	12.063	13.0129	6.24793	11.9322	10.7043	5.65087	8.32843	8.91549	11.0023	5.47249	6.36894	9.64656	9.31797	3.82782	6.30378	9.41426	6.97312	5.67593	7.15067	5.37486	4	6.24229	9.66053	9.89865	14.3759	14.0059	10.3363	4.74953	5.44294	12.238	10.1043	10.4887	6.03122	11.2607	11.2582	5.926	10.1505	10.1551	10.8446	8.83968	9.20261	10.6406	12.2359	9.344	9.33581	10.853	9.99381	9.70648	7.87529	5.98185	6.11478	6.46107	6.56991	5.96809	7.72451	9.89209	4.06178	5.42958	1.89643	4.31668	4.98641	6.11686	5.81506	6.71562	4.85798	3.63227	4.89724	4.96809	8.44791	5.62936	7.68766	5.59138	5.35657	4.20163	4.36457	3.98185	6.83542	4.60881	7.24982	4.39232	6.61176	6.49506	5.31139	3.24793	6.31832	2.32193	3.65171	3.70164	5.58776	7.23745	4.37156	9.67772	4.57289	10.2883	6.23446	3.27798	7.03696	6.42291	6.91169	3.90689	10.1514	7.92494	7.16273	8.63154	8.97183	8.40684	2.76553	5.32125	5.44956	7.9542	5.45267	6.29015	4	4.58491	5.82391	5.93074	5.29265	5.5919	5.46544	8.54496	9.5889	7.55737	4.90455	7.61397	4	5.48864	3.28219	10.2537	6.26679	4.23266	5.64962	10.5781	11.369	9.84737	6.33271	1.926	6.62936	9.81682	4.33009	9.35204	8.1639	5.62936	4.96218	1.67807	6.7477	7.80792	6.50041	5.58796	4.75489	5.41278	12.7001	12.4383	9.04051	11.2026	3.20035	7.96523	9.10512	9.50612	10.5657	8.76122	4.89724	8.82795	5.90207	11.3144	8.86101	13.7854	8.4948	9.7364	8.7158	3.40599	5.3147	7.48543	6.69349	4.70044	7.8009	8.82623	11.5125	10.5145	10.0562	3.58711	10.0444	8.52758	8.11069	2.37851	1.48543	6.76818	4.79181	3.29278	3.81762	6.78267	5.80069	5.64962	3.5368	6.37404	5.58796	6.58766	3.40599	7.67243	3.86246	2.03562	2.32193	7.35579	9.50725	8.52452	7.26397	6.56275	9.08318	3.7761	7.02348	4.3147	3.01792	5.35403	8.65356	3.54844	10.1005	12.7304	9.44708	2.88753	3.37851	10.329	10.4721	5.88264	6.1639	6.78135	6.0468	7.86348	11.7797	11.2863	6.91289	7.25833	9.54284	7.87652	6.73606	6.96207	7.65392	5.21658	9.31899	6.853	10.5122	8.66427	6.12309	8.35359	5.4115	8.84592	9.18041	8.97618	8.39313	10.3971	9.89326	10.1632	6.05961	7.62278	7.59209	6.0557	12.3415	9.83431	7.58045	10.7683	9.9661	11.0597	4.30743	13.7668	9.06474	8.2867	7.15076	7.88509	4.52688	6.86047	7.70044	8.1205	8.01524	13.7678	13.7973	13.2938	12.5052	3.24793	6.08108	6.05094	6.06824	6.23266	8.49265	2.45943	4.55459	4.98185	4.74953	5.1819	6.41278	0.584963	6.85549	9.60158	2.90689	5.79442	10.6368	11.3851	4.23266	8.19667	9.2305	8.43713	3.40599	4.04439	9.45162	2.51096	8.02123	8.29002	8.87652	8.80058	2.67948	3.93546	8.61802	10.9726	5.01866	7.74708	4.21723	3.77132	6.8936	6.45033	9.16538	8.07039	6.55305	3.87774	6.09714	4.07039	4.68007	6.82018	5.11745	10.6858	6.52824	14.3411	9.02098	9.95361	8.4715	4.84298	9.32553	9.46209	4.03562	6.73877	9.20872	9.20457	11.4202	3.33053	3.49825	10.0551	7.82655	7.57494	7.75198	9.25437	5.89239	3.74416	4.44907	14.079	6.64807	2.80735	6.63227	10.866	8.2227	5.89239	2.70044	10.5006	6.61029	8.61434	10.8168	8.20725	3.91648	9.92199	10.9085	10.3689	10.7325	10.2264	11.8634	8.46107	9.89072	8.51826	8.83384	7.35491	11.2515	9.86573	8.98444	7.40854	5.10014	6.50938	3.40599	6.99887	8.67878	5.04067	5.66391	11.0183	6.6279	7.41064	9.09472	8.92197	9.82905	9.92226	6.36107	5.97728	7.33896	7.9542	5.24793	11.9835	9.60881	6.94622	9.32778	4.62059	5.9542	6.35931	6.12928	5.61176	8.14808	3.54844	7.30743	7.73606	10.6235	3.99343	2.60881	10.8528	4.59694	6.14256	6.43796	6.02459	7.49185	8.28309	5.88996	6.7286	9.21533	5.84449	6.60103	4.47222	5.6837	8.05094	4.92843	4.83794	6.58253	3.29278	4.44626	4.05311	8.57283	7.34784	6.65105	9.24769	7.57365	6.40429	6.75221	2.70044	8.21986	6.25149	11.0336	12.5877	2.848	12.2434	4.97269	7.42375	6.65535	4.64962	3.16993	4.53605	4.2041	5.70321	11.219	4.12928	4.24199	7.41278	9.33005	8.97276	6.47573	14.061	3.18587	7.0914	9.96434	9.32592	10.6345	9.09566	6.44558	10.5483	10.6738	10.4014	9.808	9.22882	6.81762	7.10434	9.46862	11.049	2.29278	6.03782	6.5744	5.06766	4.01792	6.7211	9.01903	8.34483	7.19736	9.96881	8.66685	7.1467	2.62548	5.60585	6.75489	3.24793	8.21237	7.90522	8.08852	8.62607	8.7112	7.77873	8.783	7.08435	9.9811	9.41574	7.74953	4.42626	8.78123	9.21723	2.72247	8.82084	8.5216	5.87622	4.85798	5.52042	2.23266	1.20163	6.62165	6.74281	7.6205	8.87437	7.35539	8.19882	8.46719	6.69144	10.1809	8.91767	4.59775	7.48623	9.17268	10.0058	8.63662	7.45533	8.59059	8.76656	9.71855	7.73471	8.83273	6.80219	7.46434	7.1428	6.41785	3.12102	9.05187	7.02569	5.8527	6.70044	2.3505	5.05311	5.41289	10.7907	9.81426	9.90411	7.24413	5.7761	10.924	7.3227	9.1298	6.96116	10.7958	9.54206	8.40982	11.0778	6.13258	8.33621	5.21335	10.5667	11.1734	10.7232	8.19328	3.67807	7.45884	6.43129	9.92557	6.55612	4.3147	5.39232	9.06793	11.9308	9.81954	11.0772	8.40443	2.16993	4.54226	8.19918	7.22497	11.2091	8.42962	7.87321	8.96924	9.0493	8.53411	4.94953	7.80735	7.15684	7.64046	5.84549	9.57196	10.1875	9.24665	3.47861	6.06609	3.3505	10.4282	11.1028	11.315	7.65535	8.92184	5.66843	9.18022	3.36457	13.3782	6.9194	8.81089	4.8114	5.4248	3.68031	10.6435	4.24717	3.88011	7.15684	7.08215	5.65821	5.89317	6.52669	12.5425	10.9927	12.6497	9.07173	10.5869	7.25961	4.27798	10.7258	7.97441	7.87822	7.09264	8.45359	4.82418	9.23925	6.37566	4.82782	9.69093	6.02258	9.82528	8.28729	2.98185	5.7205	7.7225	12.4417	7.9608	7.04901	7.18645	4.1375	9.76089	10.3888	9.03947	5.38198	8.08772	9.39823	7.08215	9.86481	3.12102	3.07039	7.09709	7.60066	12.8406	6.83664	10.7106	10.2885	9.28123	7.25182	6.3733	7.4363	5.70807	7.69836	5.60454	3.9542	5.36107	9.45348	5.2211	11.9629	8.78333	9.39232	9.04225	9.29705	9.25739	9.27705	8.73938	9.16767	8.5797	6.92006	4.15599	4.45254	7.9629	10.0079	6.98868	7.55995	11.0354	6.1918	6.28355	2.8679	7.95884	6.26115	3.63227	4.12163	9.18988	5.71699	7.07215	5.8196	4.14568	6.66249	4.65535	4.57289	6.45121	4.96809	4.8754	6.84423	4.58496	3.99095	4.16189	4.66107	4.59132	3.70044	2.8679	6.13701	7.02569	3.31273	6.49506	5.90448	4.06464	3.27798	4.76672	4.30107	5.9542	6.78116	4.9542	7.88081	3.71044	5.32315	5.79859	4.54844	5.41695	6.14568	5.22054	6.42962	2.32193	3.85798	3.47249	3.99095	4.0268	6.02459	6.22304	4.77973	8.6632	5.20555	4.2555	8.03397	7.08534	3.24793	2.9491	8.99831	7.08932	3.97269	2.60881	4.61088	6.3733	6.22689	8.13853	5.7252	3.30735	6.32193	10.6428	8.49234	5.07596	6.74819	7.3733	8.19512	8.93958	5.15381	8.22014	8.88877	7.46597	2.45943	8.28864	9.49286	6.61712	9.24151	9.52192	10.443	9.50749	8.65235	8.08523	7.82933	6.1375	9.70184	7.67182	8.94895	4.76553	7.49653	9.45575	9.72383	4.70044	6.14568	5.08406	8.93752	7.17293	3.81762	1.72247	9.9733	7.03122	5.49185	5.1586	9.44767	8.13223	8.97613	9.41812	3.45943	9.50982	8.00337	6.16461	8.49753	6.10213	8.55113	9.05879	8.59843	9.42878	10.9367	5.79701	5.14568	9.32643	7.76842	6.91886	10.9817	3	10.3889	4.167	5.41954	9.44997	9.13725	8.20235	7.78136	5.94486	3.63227	10.4809	10.4961	9.46036	5.50779	10.1444	6.95349	4.56682	7.6436	3.93546	8.29508	5.88509	6.47411	6.21335	6.59218	6.0268	10.6691	7.89239	4.45286	4.41412	5.39897	4.81762	3.51096	6.74459	7.65888	4.73335	3.62059	9.11998	5.16591	6.23649	6.77083	3.03562	2.58496	6.55766	4.43494	8.11634	3.91648	5.71973	6.74147	9.33226	8.13217	2.8679	3.58496	5.34233	3.93495	4.14568	9.56011	7.61923	7.73944	9.15178	7.76846	4.59096	6.22497	9.73557	6.01608	7.69697	6.06824	6.89966	7.88935	4.30743	5.97957	5.12928	6.50621	6.07322	7.27053	5.68365	3.7866	3.96347	3.90689	7.23649	6.77083	6.49879	5.04876	5.36807	6.32627	4.04439	4.87774	6.70874	5.00278	8.39103	1.96347	9.0012	4.70598	6.65678	8.96751	9.04084	6.91677	8.91498	5.19771	13.0549	9.09698	6.93664	10.48	6.6979	9.61429	9.61342	3.26303	7.93795	7.992	10.8563	9.82716	8.85518	5.37851	5.50462	4.99095	7.32463	7.71412	8.14364	6.86968	6.23649	6.42858	3.43826	8.71871	5.35403	7.24508	6.30561	5.82273	9.36063	5.77777	6.86171	5.32553	0.925999	6.99833	7.19855	7.82972	5.4344	4.96347	4.43296	6.42906	4.24031	4.66107	4.40315	4.75325	7.51806	6.99322	5.59694	7.48784	7.15482	4.82782	11.9441	8.56033	8.78169	5.62352	11.7386	9.56753	8.32688	9.5932	7.94632	8.86746	3.58496	6.65003	2.45943	4.27225	5.43641	6.76896	7.7046	8.56811	9.26863	9.79091	8.84336	6.68229	8.72086	10.1581	8.072	8.79825	8.39832	9.70736	5.12102	9.49546	8.01255	8.26524	6.8505	10.5442	3.24793	2.43296	3.65535	2.98185	2.56071	7.31832	6.39746	3.39232	3.05311	1.96347	3.83794	3.24793	6.99548	6.18388	3.56071	6.97039	5.35403	5.93782	5.24031	3	4.27798	3.85798	4.17792	1.926	7.26772	7.82655	3.72766	6.40429	5.75221	3.21723	6.03629	2.387	4.43296	3.848	7.04658	7.19279	4.22497	5.29278	6.46761	7.27984	6.50144	3.85798	2.65535	6.04002	6.52356	5.50462	3.26303	4.7761	5.9331	4.64386	2.96347	6.27611	9.90698	7.43734	8.05539	5.56177	6.66959	7.16792	6.55727	5.8679	5.73335	6.98071	5.80954	5.56986	9.11374	9.30896	7.82972	4.12102	4.26303	4.21229	3.39232	4.40678	6.51728	5.07786	7.30287	3.66676	5.18687	6.24223	5.95343	4.35755	10.0639	9.0051	6.98982	7.85362	9.87021	9.99266	11.3634	8.50239	7.90689	10.3865	11.6453	7.35071	13.9137	3.70363	9.76797	7.01009	7.36241	6.54844	8.69106	10.5609	7.48432	8.97785	11.5337	11.0593	8.94623	6.71012	9.3345	10.9519	4.88436	11.4268	3.81762	5.9784	3.96347	12.4093	9.36501	5.9206	6.17193	8.31152	13.2213	11.3599	7.18686	8.16962	2.56071	4.49679	12.5904	6.54844	13.8004	6.41447	6.14929	7.99253	11.8367	8.03727	6.59246	3.93546	10.3506	6.8679	6.74012	9.94603	7.69418	3.91648	5.85047	9.47634	4.53605	4.91648	2.43296	10.5108	11.4092	8.04044	9.745	6.21529	12.6499	6.28355	6.25172	11.7477	11.869	9.22376	6.60881	4.42626	9.621	9.72451	2.96347	3.54844	4.1375	5.10434	5.37156	3.03035	1.20163	1.88753	2.82782	8.98328	8.56605	4.61471	2.71145	6.70874	4.36457	5.87774	7.18785	5.54844	0.584963	8.49586	7.3762	6.38716	9.23595	10.1489	10.099	7.88203	6.69345	10.7573	10.2707	10.6444	10.6841	8.24031	4.46597	6.19771	7.1639	9.01653	4.25067	6.05114	10.6713	9.5409	9.34961	4.66181	7.26509	11.0801	10.4147	8.64169	2.94486	7.49586	5.88264	6.67101	7.65686	7.42038	5.43296	7.33896	3.7761	3.60803	6.46271	2.03562	8.66924	10.953	7.41363	1.96347	5.70598	2.88753	7.04111	6.26866	2.90689	5.16993	4.24793	10.2444	5.01346	8.2031	3.65535	4.926	7.78005	9.16189	2.80735	6.52513	6.47642	4.38543	7.20555	4.89239	7.30104	7.26025	6.61978	4.06297	8.20701	11.2783	3.67807	6.729	3.29278	5.75221	9.05311	12.0962	5.45912	7.98299	6.92955	6.80578	4.76553	7.44523	8.49945	8.98214	11.1303	6.40599	7.36384	9.3971	9.21963	7.44128	8.26444	6.79051	11.159	7.32733	8.12274	2.58496	5.32621	3.9542	3.88753	7.41024	5.49825	8.65928	9.98385	8.11479	2.60881	3.72247	3.03562	9.07361	7.69279	3.24793	3.70044	8.03122	5.47249	3.51096	5.62936	3.43296	9.62534	7.12825	8.88509	6.97966	6.57592	6.0318	5.0045	6.01569	7.76354	7.58646	5.85798	12.6129	5.81762	5.58178	8.86511	4.05311	5.30378	4.7761	7.42122	8.83439	5.853	3.90689	5.99522	9.65428	8.88356	2.32193	15.1985	7.76421	6.84172	7.78577	5.89966	7.56897	2.26303	9.26562	7.84422	6.94837	10.6658	4.48543	7.11179	14.9132	9.37178	3.71149	4.69449	9.30259	5.52982	6.47003	3.98185	11.5502	8.95507	13.1499	10.7332	9.69139	8.97527	4.24793	9.17182	4.66676	4.43962	6.42794	6.59694	4.8125	4.59096	4.62059	9.35888	6.17592	6.82782	3.16993	4.01792	11.4642	6.5744	8.69441	11.0278	5.82308	5.52982	4.3505	6.35216	3.29608	9.73454	10.7069	7.84584	5.64097	10.6267	6.97313	11.1176	8.38154	15.1604	13.0475	3.88131	3.94724	5.76288	11.8459	3.75485	5.2891	7.51417	7.09487	4	4.79335	6.05528	5.51412	5.19377	5.52356	6.9542	7.15076	7.24222	11.4004	9.64097	8.52478	3.03562	8.98271	7.89178	12.6344	12.5651	7.79581	9.55595	5.81478	6.64962	9.68124	7.94134	5.85549	4.6893	4.39232	6.926	8.09856	8.59709	9.89269	10.1977	8.24413	5.85549	6.39746	9.93575	4.7866	4.96809	3.03562	8.47898	7.70044	4.07895	7.98128	6.80993	7.00562	9.0129	8.39318	7.16792	2.74416	5.92125	4.55562	6.36085	2.98185	6.85674	4.29496	4.10199	11.8241	9.64081	4.53552	10.3681	2.8679	5.54844	5.1375	3.10434	5.72792	3.53605	4.74953	3.59694	7.92541	10.6992	5.19771	8.47849	4.7866	8.14057	5.64386	4.94078	5.07895	9.15178	7.88935	7.78725	7.13443	4.88858	4.69488	5.05183	2.51096	4.06178	3.04796	6.56854	8.51542	5.07895	5.44294	10.403	9.78986	7.69766	8.15431	7.02191	9.37417	7.71419	3.40239	8.7572	9.92075	5.70342	4.70044	8.00309	6.43296	8.5002	6.30195	5.20945	12.0419	8.68113	6.10434	8.0433	8.72402	9.99412	7.44128	3.89724	7.61692	8.61655	8.24317	4.2854	10.6301	6.8101	11.3063	2.79168	4.12928	5.49825	3.9542	5.91169	6.55612	6.10852	7.46352	5.00802	7.43809	9.60196	9.4092	6.05358	7.06947	7.10119	8.30834	6.01123	5.53294	2.32193	6.68229	5.65535	6.01885	4.64386	6.19771	6.37851	5.95652	7.36282	7.05637	7.8936	5.47573	8.1533	6.82039	7.08428	11.0408	8.04821	3.36457	10.3769	5.94953	7.96058	4.57289	4.30787	10.8507	4.70044	11.0428	8.16791	6.81121	3.08706	11.4859	5.22497	2.65535	6.49427	3.30743	8.55406	10.4476	8.5413	10.5865	7.2211	8.94515	10.0811	8.58584	7.72439	10.3026	10.8211	10.0334	11.517	6.51254	7.16692	11.666	4.48543	13.2038	8.58371	3.93546	6.8037	7.31379	9.95128	7.30838	7.72315	5.46923	7.6532	5.07417	8.72247	9.12283	10.8719	3.63227	8.56755	5.22882	4.73335	8.6435	3.76553	9.97556	7.74886	7.39746	3.82782	5.98413	5.31107	9.02984	11.5673	9.75676	10.2466	9.27496	11.6044	3.7866	4.35755	9.47596	9.24077	9.14491	8.3672	9.95056	7.73132	9.49165	5.77448	13.1593	6.26679	7.24413	8.79474	4.13615	8.08108	10.7796	10.87	3.40599	4.18421	10.0494	6.49346	10.1956	6.53138	9.19402	6.95884	9.43079	7.70548	11.9847	7.13489	8.16792	7.17493	4.27549	2.45943	4.27053	3.21723	4.94953	3.54844	5.84549	3.63227	5.51728	3.73335	6.0917	5.848	1.88753	6.58346	5.12102	5.03955	5.53916	4.39248	3.99095	9.67525	8.93645	6.12928	8.25974	8.73911	3.96347	4.29722	3.39825	4.92125	9.07534	6.68861	6.36982	7.7351	6.64386	8.95012	11.3367	4.89239	9.51767	10.2823	6.19574	5.78398	7.89358	6.64042	7.55153	9.73371	10.2093	9.15691	10.5321	9.20848	9.49645	9.25314	5.74953	9.86728	5.64962	4.28873	5.15785	6.19331	5.69375	10.5122	4.39232	8.54264	6.6879	10.2886	7.73365	8.79839	6.03015	7.21578	6.63699	8.73403	4.81762	9.98028	7.35362	2.55238	9.30035	5.44294	8.81634	9.16742	9.52536	9.28116	7.30561	8.9049	9.28216	6.24793	7.34481	7.69743	9.965	7.4446	6.6865	9.18795	7.32525	7.09803	5.98826	10.5323	7.56869	1.48543	9.14692	6.49992	4.21085	6.35226	7.29509	8.94018	9.37962	8.71699	5.3167	9.43317	7.94287	7.56693	5.39917	5.6182	7.23796	8.46031	9.28748	8.89999	10.0832	8.63662	8.32968	8.31288	10.5606	7.63339	5.24851	5.74879	8.32193	8.47168	6.96809	8.42836	8.5481	9.79455	9.26959	8.59046	10.3477	3.76553	5.58195	7.99635	9.20556	7.40442	9.1978	6.70044	5.10923	6.03094	4.62059	6.36238	10.0666	7.95467	5.31107	9.91555	12.1378	9.0954	5.35665	1.32193	5.8679	11.5781	6.69431	9.18933	9.96221	9.42559	6.83162	9.50139	6.63614	7.26463	9.5859	7.63154	6.62205	2.63227	9.78145	7.65378	7.25456	7.67455	9.21782	8.71423	7.63662	9.73189	4.90207	6.82909	6.9331	5.694	6.75756	6.10852	6.40769	6.35226	7.76712	7.77808	7.63154	9.07387	7.46274	5.94228	7.29066	7.13545	2.82782	8.2964	5.46923	2.60881	10.5073	3.20163	8.43754	9.94134	6.36738	7.00338	6.08326	8.77078	9.42501	9.63825	7.32536	8.91767	7.98812	3.76553	4.3505	8.6388	8.1809	7.04658	9.92955	9.42668	6.78005	6.60437	9.09101	11.6732	9.22296	6.40259	7.02643	5.54157	3.52356	9.10696	3.18705	9.83095	7.07788	10.1975	9.48905	4.23104	8.24832	7.13134	9.01018	8.48007	10.2745	8.30916	7.04376	9.77347	8.15158	8.25456	7.62688	8.94486	8.51096	5.10014	8.86821	4.54701	7.77166	9.64746	7.63081	8.29094	8.59521	7.71829	8.19755	8.10905	8.50038	5.39917	7.4446	9.38721	7.12804	6.3505	4.80393	7.65678	4.45943	9.21157	6.77083	5.52669	7.51491	6.40429	9.83004	6.2891	2.49412	2.74416	5.68089	9.23458	3.74416	5.55272	8.34563	5.78576	9.53391	8.63546	6.10852	7.96578	4.39232	8.54881	11.2055	8.45327	7.48059	8.84361	6.72383	6.65249	9.79518	8.51491	8.64822	8.88412	7.23074	11.6487	8.92333	5.57274	9.37613	4.52356	7.92142	3.57289	3.47546	9.58026	7.39746	8.14517	4.66676	8.27067	8.84652	9.42613	11.258	8.79442	8.18933	8.53566	9.11816	6.14568	5.68148	7.07748	8.54264	6.35755	10.6076	7.94335	7.10273	7.99209	9.16088	4.51728	7.9376	4.53605	5.80993	5.0268	8.64024	4.69488	2.80735	9.79621	9.34007	8.57894	3.91648	10.1127	9.04385	10.8387	5.26679	9.68299	4.83289	8.3754	7.72247	7.96521	10.7611	8.47637	3.43296	6.95066	6.37678	8.51017	9.45882	10.0157	4.79133	9.3289	7.13545	9.20445	5.41464	12.0227	9.10292	7.1127	8.69422	9.39135	8.15785	5.15785	7.34341	7.74287	5.66107	6.58018	5.99035	9.70356	12.2744	9.62616	10.7249	10.887	8.42459	9.91422	7.85175	6.63517	8.04056	8.08799	9.56274	9.45687	11.128	8.66107	9.78447	9.24538	10.4551	4.47897	5.73724	9.8437	6.6976	4.89239	7.46842	11.9163	9.82305	6.55305	5.6799	8.3156	10.359	4.853	9.37308	9.34762	12.5146	7.55305	7.60567	10.0665	3.88753	3.48543	8.57667	8.64884	11.9071	9.00562	8.90869	8.84706	11.6472	8.19267	8.69279	7.87036	6.74281	6.67101	8.20163	7.75432	9.05718	6.43012	8.95216	7.10329	9.50839	12.274	10.1132	6.22519	4.1375	10.3785	5.33271	7.43546	6.15051	6.56224	9.10435	6.20015	10.4798	10.2556	7.69774	2.82782	7.47351	9.12464	8.07775	4.28554	4.8125	6.90569	6.00675	7.58045	7.14057	9.065	8.30006	7.09592	7.50144	6.6893	11.4674	10.422	5.1677	2.80735	5.80478	6.04735	5.53916	3.41954	5.27069	4.06178	5.40065	7.0864	4.83882	3.99095	3.43296	3.26303	5.74195	8.75822	7.94809	6.5744	6.2384	3.20163	5.66959	6.17792	6.30925	8.28216	5.56071	6.62205	10.1118	6.66534	6.42962	12.2137	2.1375	10.3512	3.26303	10.6959	9.69748	8.2148	9.13699	5.99055	3.64386	5.52532	8.16289	8.03562	3.74388	7.38802	8.98242	5.69209	8.52591	7.92464	3.54844	8.37127	8.2891	7.24413	11.0945	11.2762	4.89724	6.25361	8.32957	8.32798	8.67772	7.07253	10.0264	9.61839	9.2529	4.17299	8.80864	9.31809	10.2256	10.4783	6.55938	8.50303	4.63645	5.54962	9.80381	7.27898	7.53216	6.2211	3.94486	9.77201	7.98527	4.53338	9.48107	9.35447	8.88874	6.42626	7.65366	5.54416	7.73421	4.83289	6.83542	8.36401	6.62305	7.76222	11.1148	8.14822	7.23458	6.42794	7.86295	2.23266	9.54284	8.67419	8.95594	9.41511	10.024	8.93664	10.6969	6.8505	8.28586	7.15155	9.53955	10.1982	9.8782	8.87958	11.0798	10.418	10.0419	8.60177	9.17817	8.85362	9.68299	4.21723	8.98299	5.62644	9.30172	9.57573	10.7814	7.45204	10.2062	9.56683	8.91379	8.19005	6.30561	7.3668	8.88441	8.64277	8.51767	8.57969	8.56059	9.04034	5.98641	8.53372	9.9331	9.38672	8.26819	8.6589	9.37428	9.88753	9.11061	10.6103	9.35116	7.61664	8.98755	11.7611	6.42794	6.74705	8.46025	6.97154	5.25927	12.1037	7.35226	4.54721	6.21335	8.42038	8.086	6.02237	5.69863	5.79701	7.18395	3.67807	11.7428	9.62169	9.57137	3.10434	4.71798	7.87098	12.1092	4.18925	8.77413	10.7823	7.43285	6.82007	4.29787	5.94486	9.79718	4.91648	8.52709	6.25927	3.29741	9.25716	9.43541	7.29826	9.42752	9.48543	2	9.71651	11.2451	7.17393	7.01123	8.91494	5.11686	5.30305	8.9507	5.64178	12.4193	9.74719	4.16189	10.4068	7.20065	8.53722	9.16138	9.0928	8.74446	6.92315	8.76553	8.75689	8.58045	6.62644	5.32584	9.03067	7.1416	8.60437	6.00675	6.83621	8.60584	6.80478	8.67878	8.03617	10.5357	5.91636	7.2305	9.03994	8.77841	5.58444	8.68769	2.926	3.59694	9.05104	5.62608	8.71665	9.17393	8.61139	3.37376	8.84451	7.71531	2.82782	4.91648	6.98639	1.37851	10.0289	8.31243	6.26715	4.84298	3.26303	8.03782	8.31741	6.09223	4.84005	4.20857	3.87944	3.47249	3.46175	6.11563	8.51136	6.94017	9.893	4.64943	8.437	9.76835	7.04445	4.26303	6.87229	11.0289	9.91663	10.5489	6.35755	7.32463	10.6539	6.86419	10.3343	8.30652	5.25747	8.16189	8.36763	4.1375	5.79442	3.40599	7.58946	4.16189	12.0204	11.4001	6.77695	7.62278	3.22207	5.3481	6.35579	12.122	6.16792	3.12102	5.30012	3.57289	6.49661	4.19712	6.33271	4.7696	6.12516	6.09381	5.85549	3.66676	4.54226	1.88753	5.926	3.53605	4.40226	11.6166	4.83289	5.88227	10.6261	13.0493	12.1566	5.66391	4.42626	8.19285	7.18884	10.4494	7.13853	4.93546	7.84172	10.3517	7.94427	5.30743	6.49506	8.05691	4.57003	6.64674	9.15069	3.03562	9.85284	7.58496	7.66035	4.79461	8.3525	5.23266	7.31651	11.9406	2.63227	5.32103	7.96521	3.26771	5.12486	5.27537	9.16993	9.57623	6.55766	4.59694	8.26633	6.50938	5.58796	9.51195	2.60881	7.28725	2.36088	5.05311	4.96596	3.07039	4.79007	3.8396	8.82687	8.65536	10.7136	9.2293	9.38939	6.63708	9.46723	5.84298	10.3216	7.32912	5.25172	8.79181	6.69766	8.95884	9.85284	8.31586	8.24722	9.724	9.63424	8.83825	1.43296	6.63227	6.05753	5.807	3	7.52513	12.8309	4.84298	5.78921	11.7724	9.3403	9.10526	8.29416	10.0434	5.4363	9.76406	11.9596	6.09575	8.87252	8.35728	9.40781	3.10434	8.80316	11.8295	5.10014	6.57137	9.88325	9.65599	7.78921	9.89936	7.32553	11.3349	9.03892	8.9798	8.53333	9.93162	4.42626	8.01067	4.49224	6.27612	8.79701	5.25172	4.09872	8.78888	6.2817	15.2026	9.60862	4.16189	8.34613	11.785	13.0303	12.2458	13.2293	12.1894	9.90647	5.8802	8.26772	5.34258	6.08321	3.72247	8.67313	8.31786	6.25398	7.10643	3.30743	7.38623	6.79015	9.15435	7.58721	10.5385	10.2482	12.326	9.29843	9.1046	10.4404	6.26919	10.4527	8.09812	11.76	6.25395	10.1684	7.90643	9.9695	12.9444	10.0509	8.8074	7.46343	6.08823	7.19173	8.26628	3.44626	4.79701	9.80735	7.19081	5.37156	9.7445	9.6541	10.3814	7.47816	6.03562	4.3505	5.68089	10.4883	6.71311	9.61421	4.59694	6.41795	9.7342	7.74886	6.4822	3.80735	11.4397	11.0172	11.201	8.02489	11.6174	11.2422	4.10434	7.51514	10.1097	9.11582	9.40812	10.177	11.5821	8.67172	9.88692	9.02265	5.21723	5.8125	12.2849	11.1388	10.8481	4.65535	10.2108	11.9418	10.888	10.1491	7.2364	10.6421	11.4163	11.018	9.07842	10.8057	10.8395	9.97985	11.452	10.4772	9.56071	10.5118	10.9352	5.81176	6.58944	5.25172	8.52082	9.06717	10.6594	7.15987	5.35182	10.1183	8.7892	5.10102	5.7012	3.96347	6.15583	6.5121	7.93723	4.16187	6.73835	7.32283	10.6344	9.28152	9.28563	10.8185	4.20163	11.1591	8.87314	6.65875	6.84046	5.43296	7.09462	7.18488	8.80478	3.03562	5.68062	7.28322	5.66959	7.3906	5.67807	5.23649	4.49185	2.37851	3.57289	4.70598	6.24325	3.35671	6.3457	7.50581	9.7877	8.98087	4.4311	9.35072	9.76265	9.63572	6.6014	4.33357	7.31972	8.9935	3.43296	11.0557	6.98313	12.4239	7.61724	8.69453	4.12102	9.05255	8.3505	9.60566	8.12532	8.17367	7.9224	9.04275	6.49506	8.13293	6.17193	3.81762	10.8769	9.5292	9.86465	9.16516	7.77676	5.22723	6.98071	10.8787	10.7056	8.09961	7.43226	3.30743	9.5072	5.24031	9.72093	9.38866	6.38024	7.10957	9.36816	8.49185	6.85822	8.93255	9.26212	5.33985	11.1709	9.44481	9.39553	5.72247	10.6225	8.69977	8.65642	9.42048	3.98961	5.16189	4.24793	4.7761	5.5377	5.75756	2.74416	7.37473	5.74416	6.10434	5.4363	5.12102	7.61839	10.2725	7.64097	6.52214	8.14211	6.9472	5.42291	8.4822	9.65302	11.7895	9.12799	9.27636	6.09803	8.65499	7.62936	4.49185	10.8751	4.75489	9.95056	7.03672	8.36082	7.71204	4.63227	3.80735	7.40088	8.06057	7.81826	8.64746	7.00675	9.00028	8.30788	5.32912	10.3838	8.54675	9.41722	5.01322	2.53605	8.73471	10.2091	9.4208	10.3898	9.41933	11.6267	12.5945	8.70287	5.14601	6.91319	10.1092	7.41306	3.91648	6.48864	6.20359	11.3766	8.89905	9.81045	12.0781	5.27928	6.58346	7.06578	3.18053	4.4019	5.33276	1.96347	5.82018	6.7046	6.89845	3.02307	5.0511	5.23441	6.91151	5.50779	7.82411	4.27053	11.711	8.74584	8.72962	8.85854	5.56882	4.32912	1.26303	7.17604	5.04002	2.67807	12.0723	6.71836	7.83162	8.64061	8.0045	9.81137	12.5162	9.60103	7.97842	7.75087	4.93546	3.73335	5.61627	6.56908	5.62347	8.7115	8.60884	11.2277	7	3.27798	6.03832	3.60881	7.56148	3.15381	4.29792	6.48864	5.9472	6.22433	9.12231	4.13292	4.61471	6.36128	6.70044	8.90989	6.85922	5.1416	4.96699	5.77347	7.21006	7.30287	3.20163	3.73429	3.24793	7.40684	3.05711	4.27609	10.2597	8.06985	6.9214	6.91265	5.36187	6.02237	3.28503	5.13249	2.94486	8.23745	8.87774	8.93693	5.87739	10.7124	4.24031	8.97434	6.89354	6.0329	3.81004	11.9209	9.28665	4.51096	7.28633	4.74432	7.1918	4.06566	4.43484	5.1819	1.80735	5.31503	4.96187	3.90808	13.2715	7.85611	7.33057	9.08275	7.83566	6.53384	9.66924	9.4003	8.36851	11.3354	11.0088	11.1614	7.83352	5.55152	7.82591	8.82177	9.54129	7.22207	7.09381	7.81954	4.70598	8.96004	5.52042	7.97613	6.65821	3.59694	6.53605	2.96347	5.85388	5.70374	3.54844	4.67243	2.82782	5.80735	8.93605	8.43003	4.76022	9.2866	9.62571	8.36805	7.48427	8.19981	6.84046	4.9542	6.26115	7.81121	7.47492	7.15178	8.73862	9.36771	9.39596	6.42459	7.92719	8.62722	3.98185	6.59544	8.78758	7.16197	8.28633	9.93	8.95971	9.47168	7.29462	7.21313	5.81719	8.38849	9.70929	8.65569	9.05555	9.40557	8.15728	6.43988	9.04311	1.32193	10.1506	6.95007	8.81922	8.44723	7.56453	8.33673	5.66959	7.30743	5.67807	6.94929	9.69645	7.51254	11.6406	7.44542	4.49185	6.29829	7.35315	3.08746	6.71562	7.11478	9.6125	8.20294	4.57289	6.80478	8.83384	9.70758	9.33163	9.21018	8.47467	10.3463	13.8194	9.90858	3.63666	8.73505	4.3147	3.48543	4.67243	4.33084	5.9542	8.84329	7.28077	6.21723	6.79442	7.56783	2.51096	10.8597	7.507	6.16993	11.477	9.3661	3.24793	9.03974	8.47617	7.27867	8.29488	8.62753	7.2303	1.72247	9.85235	5.11686	10.3179	4.41278	5.21706	4.49185	5.88996	6.92244	4.64386	6.30743	4.96879	6.05745	3.41897	4.39917	4.05311	6.50144	8.05095	6.54071	3.62954	10.6379	5.85798	6.11478	10.1313	3.44626	6.75889	6.84065	4.12929	9.08968	6.47086	5.75756	4.30012	8.05257	4.60288	2.45943	7.26021	4.62644	4.65535	4.43296	5.44956	7.66676	6.05745	2.90689	7.18488	6.55459	8.2588	3.29278	4.72792	7.13134	6.04002	4.51096	7.59171	5.1375	6.56377	5.93782	5.33985	4.5	4.12633	4.96347	5.50144	6.77083	4.8679	2.76553	5.82018	7.18587	5.01792	6.92837	4.83289	6.94837	5.72247	6.41278	4.40599	6.03122	3.72247	6.62205	7.60363	5.45615	7.70667	4.08746	5.42626	5.56986	8.84455	6.4822	8.04112	9.08614	3.32193	7.75087	8.41363	7.57501	5.53041	7.91169	6.38024	3.10082	10.6118	10.8417	9.2629	4.57894	7.14138	9.43858	6.33365	8.54771	8.33409	5.78312	10.7417	10.0423	9.04923	8.88722	8.15987	5.24793	5.23701	4.19377	6.13134	5.97957	9.86496	8.99124	4.38543	3.44626	3.93546	5.76022	7.22207	7.57165	3.24793	8.53799	4.45943	5.55613	3.3505	11.5398	9.13109	5.09592	8.39311	7.88996	8.34784	9.86975	5.70598	6.76421	9.5795	5.97267	5.52042	9.74214	10.9436	9.60715	8.50144	6.13311	7.32553	6.06609	7.18982	6.32012	9.68212	7.96347	4.00899	6.7252	7.13443	8.55612	10.9976	10.2408	9.44689	5.18587	8.04439	14.745	13.6993	7.40854	13.2485	9.84031	5.32016	7.11582	8.46448	11.0515	4.65535	8.29508	8.05474	4.60288	6.59528	3.45943	7.99548	9.6402	6.91289	9.01402	8.00996	6.46434	4.26303	9.21989	7.03288	8.51346	7.83542	7.83099	7.1809	8.44479	7.78986	6.91546	4.89239	2.54923	8.26959	6.93847	6.97039	5.11686	6.96372	8.56301	4.43296	9.71253	10.03	8.50954	9.83257	7.3505	7.45892	10.396	9.15796	3.54844	7.72469	6.58214	6.67442	10.3504	7.1607	7.01681	7.59171	3.23266	7.40429	5.94924	7.80025	4.18556	7.51175	5.83542	12.1958	10.6206	7.56071	9.22279	9.84847	5.85798	10.4765	8.96723	8.3322	7.56301	11.0238	10.3925	10.6519	3.79701	5.17552	5.60116	7.76405	8.52174	8.06963	5.55517	8.04111	6.3167	4.03439	5.68796	8.44487	4.73877	4.12102	5.86771	6.41447	9.01549	8.66888	5.88509	5.42962	6.15381	6.53136	4.86639	7.36106	9.1576	10.4268	6.66676	6.59544	12.827	9.86846	6.67807	7.95652	3.02677	8.22689	5.3259	5.74953	5.43419	6.97499	7.46025	6.24139	4.67243	6.35598	4.8125	6.54844	2.58496	4.59355	6.33807	2.07039	7.07575	5.97957	3.36457	4.3505	3.40599	2.51096	3.99095	5.35403	2.72247	6.99661	6.97584	3.7866	2.7866	5.75756	5.37537	4.45286	4.59096	7.27984	1.48543	5.69273	9.23386	9.01512	7.16838	8.26301	10.1024	8.7201	4.17792	8.92837	5.40885	8.55972	10.452	10.9349	9.616	2.37851	10.9985	9.50601	7.51815	6.5261	5.62035	5.51728	1.32193	4.09592	4.56682	7.74416	4.20027	7.45821	6.4513	9.979	8.40514	6.36457	10.0367	6.84227	4.42174	8.00338	6.27756	5.36807	7.05311	11.4116	9.05496	2.926	7.87927	8.34119	8.32238	9.04082	11.6456	7.29077	8.84329	5.61623	7.17093	3.65535	3.07039	5.25927	6.85472	4.36457	5.23135	8.30944	5.72011	8.91138	6.4301	3.68782	5.07895	5.80219	3.99095	0.137504	8.60208	6	1.26303	4.91169	7.9299	5.48543	6.78136	4.67547	5.39204	8.26632	6.8009	4.16829	4.9542	1.96347	9.17027	6.98755	10.508	8.1533	4.84009	11.0361	8.90357	10.234	7.73539	7.43479	7.2749	6.51885	9.98071	10.0541	3.73981	4.39978	6.54039	5.7075	8.7139	5.15785	3.93862	7.43045	8.18716	7.74014	8.18982	8.03672	4.81561	9.04311	3.15381	5.24793	4.71149	5.18587	7.41701	5.78921	6.57137	1.58496	3.56071	10.3636	5.3147	10.7105	10.7592	7.65964	9.77988	5.48216	4.03218	7.70044	10.2543	8.93399	4.94391	8.39618	6.95536	5.12928	9.15406	6.80054	7.26679	6.33985	8.82718	7.71562	7.11643	6.67117	4.96791	9.60622	8.17493	6.91886	7.94348	8.59915	8.29807	9.81202	8.54689	7.60567	6.86826	2.80735	7.48924	6.87654	11.9977	8.72383	8.29783	9.06932	10.0315	6.99589	13.5751	3.65535	5.89782	8.24031	5.52356	9.67436	8.65857	9.79377	13.1577	6.66676	12.0293	3.43296	6.0199	8.18007	8.11331	3.27798	7.34784	10.7039	7.88309	6.17193	10.5249	6.00675	10.0466	3.60881	7.54844	9.8213	5.94784	4.69488	4.22497	7.75288	3.65535	9.6386	7.84458	9.66142	6.79701	8.61823	8.69801	8.9866	12.7769	9.0607	9.94808	6.27222	7.37504	9.60943	11.1458	11.7946	3.74416	6.41782	8.78065	7.50861	8.62717	7.82959	7.20736	7.25028	7.59246	10.1597	6.16591	8.53839	8.87916	4.7866	8.38154	5.31839	5.75817	7.98812	4.77083	4.58995	7.36843	5.82273	4.07895	6.83102	7.59103	7.84046	6.54535	6.32733	5.68337	7.34583	10.2286	12.277	9.55104	9.63754	5.26885	8.26209	7.22563	6.848	9.02893	7.60955	8.44087	6.79307	11.1787	6.44956	7.42038	8.76885	6.97087	8.60066	9.79701	8.21626	7.92422	7.89115	7.00338	6.81573	9.46618	6.42459	7.84925	8.84768	7.59357	7.03562	10.787	8.6851	8.87498	3.58496	8.4182	9.74668	7.64298	10.8546	7.68443	12.1368	9.99369	7.98128	4.70565	6.35291	9.55766	9.53508	10.0542	10.3519	10.1029	7.14975	6.57894	8.72305	8.70082	6.08746	5.58496	9.7971	8.60959	8.24365	7.41985	7.47299	9.19057	6.71699	2	9.18186	10.9934	10.4758	9.27543	3.32193	9.26889	4.04796	3	4.46597	3.12102	4.88127	9.61949	10.4061	7.31741	7.02901	4.72247	4.45943	3.53605	6.42291	8.80025	8.88356	4.0161	10.0135	7.88692	9.75389	8.27144	6.47503	5.54116	3.90884	4.03342	6.25144	6.06491	2.23266	7.44791	7.24698	8.32418	6.00675	6.33628	4.51728	3.40599	5.94486	5.21335	6.36982	6.76288	5.40956	8.64691	6.86295	1.49819	7.07951	6.20359	5.23266	12.8914	6.96232	7.18959	8.74496	6.51728	5.52915	9.01285	11.8648	6.44511	6.73979	7.0268	5.37285	9.07414	4.37844	8.84371	10.2689	3.21465	5.48864	7.08428	8.93657	8.94046	4.4748	8.10434	9.27984	9.55178	10.8633	8.18587	9.01792	7.35226	3.21723	6.07468	4.3505	7.88813	8.77083	10.0482	8.34341	9.04603	6.93875	6.92362	2.29278	7.27888	8.64277	10.7485	9.90734	4.24793	4.47249	5.76087	8.81762	4.54226	8.00199	9.35799	7.24317	2.88753	7.67491	3.28931	7.45533	2.17596	8.45738	3.78796	10.1394	5.82018	12.2286	6.52199	5.45943	9.29438	6.23074	11.3123	5.07895	6.69488	7.04985	9.20906	9.33494	7.16821	6.93656	7.45039	4.88422	7.79667	4.96347	9.46182	7.90788	8.23389	3.71149	2.90689	4.926	6.13955	8.74315	3.53605	6.74308	8.32912	8.3156	5.32912	3.96347	9.19451	11.0491	8.92926	8.38009	6.29829	10.0161	8.07497	2.40599	9.79806	7.79572	8.3733	10.4074	8.57137	4.89724	4.6057	1.26303	9.27612	5.07337	6.70044	6.74685	5.23649	10.8024	8.92096	8.71596	10.4175	10.0519	3.85798	6.56443	10.4114	8.38543	11.4768	12.0885	7.90569	6.76155	3.85798	5.23266	5.83217	6.07679	9.89648	8.15583	9.1667	7.17493	7.2114	10.1298	8.55727	9.01262	8.77939	10.4624	8.9472	7.87851	6.04658	7.79896	7.42206	9.71321	7.19508	7.90989	5.84298	7.65177	5.30743	8.072	5.29737	8.85175	8.59409	11.4897	8.56148	6.6741	11.0368	9.62991	7.34226	10.1764	9.25904	11.3742	9.96996	9.36392	11.9962	10.3306	8.20457	6.78192	8.94847	8.02039	8.42122	8.86659	7.44543	7.68018	6.17445	9.45368	7.66493	8.52709	11.3811	9.98584	7.4363	3.30204	4.72247	6.55612	11.6134	8.08587	6.95652	8.27612	8.11009	6.55219	7.5116	4.24031	7.44791	10.0478	10.6964	9.14032	6.53294	5.66107	8.29324	8.72042	6.04044	8.34317	8.54187	4.01792	8.10066	8.05932	2.86123	4.11693	3.63227	3.74416	5.3505	4.21969	5.97728	4.23266	7.41785	5.82528	4.90207	3.94486	6.45967	2.40599	6.61765	3.03562	11.6863	9.80462	8.33985	7.266	6.01163	5.69488	5.34058	6.39127	3.7866	4.97269	7.74649	13.2009	4.24031	7.93487	9.57818	9.55305	4.22497	4.2555	7.71222	4.49825	4.63797	3.36457	4.41987	8.01458	14.71	5.58796	7.88203	11.3609	4.88036	9.25957	9.31762	7.10224	9.08708	9.05837	9.21164	8.75178	3.49825	5.65249	8.43045	2.72247	8.36135	8.99628	7.97097	6.26866	9.48895	8.77775	5.79961	7.99103	8.77742	11.8603	9.16472	11.8401	7.55582	11.4417	9.45955	6.24183	8.19377	6.99435	8.39874	7.35138	9.3414	9.24376	7.53216	3.10434	8.9815	7.84737	2.94486	4.78763	2.74512	4.48543	6.58862	9.03862	9.63281	6.17193	11.0862	6.96349	10.2002	6.89936	10.4477	7.06811	8.25408	6.19435	9.66835	8.96352	6.60286	7.67732	10.0825	9.12041	9.97656	9.59664	8.78353	7.98076	7.28445	9.76222	9.45306	4.35755	4.18417	7.88275	10.7562	9.66853	8.54553	9.31809	8.85237	11.8911	10.0557	5.97728	4.98641	9.10593	9.16767	6.69349	5.27426	9.01931	7.02791	3.54844	4.76022	7.44128	5.93074	7.17773	5.15381	5.56071	6.62205	7.808	11.1147	8.17542	5.79774	5.27798	3.29278	2.82782	6.66391	5.59991	7.7766	8.91792	7.39746	3.05311	2.60881	11.6834	8.33542	9.00793	9.15911	10.6736	9.51057	6.91076	8.13497	8.61987	2.1375	11.5372	4.6837	6.66534	5.66959	6.76022	4.45286	6.83289	12.3051	8.19328	5.80219	6.0304	7.45196	4.22497	9.07831	6.92125	8.41265	11.2401	3.87774	9.83321	6.49431	11.1417	5.87774	7.82838	8.61301	9.95681	5.48055	11.4127	10.3529	6.40769	7.7807	3.26303	11.4306	7.64075	10.3436	10.4856	8.8051	3.37524	10.5597	8.82735	7.41811	3.67241	6.91409	9.74551	10.3499	9.46659	9.81266	7.03782	7.02901	8.09329	4.38257	4.16993	2.65535	10.9555	8.60093	6.85798	9.19007	5.66391	5.93546	6.97154	9.79626	6.10224	5.66959	2.926	6.54844	6.40088	5.83794	4.1127	4.1127	5.79701	7.37069	7.36282	5.61471	6.75889	3.74416	6.60288	8.78535	8.8586	6.06393	5.21335	7.28174	10.4077	9.35381	7.75505	8.35271	8.09276	9.20818	11.0427	9.41123	8.70684	11.5557	5.43962	6.58646	9.93889	5.05745	8.65356	9.97857	9.48422	9.85814	11.6744	10.2907	6.76022	6.45286	1.58496	7.13648	5.19771	8.16616	6.87283	5.73064	8.48864	9.45563	9.72014	9.65023	5.32193	7.07253	5.71699	7.60659	6.58045	5.24031	3.59694	6.05209	6.49025	6.27895	7.1179	7.53294	6.17393	6.87108	7.2317	4.20945	5.84549	7.72247	4.96347	3.87774	8.80443	6.97856	4.94016	13.349	7.15482	4.48543	5.59395	3.90127	9.99379	9.36183	6.10287	9.00141	4.99438	6.61471	6.40406	5.22882	3.45943	7.82528	4.15381	7.37556	5.6865	6.06772	9.9307	8.08958	11.78	9.91647	10.8532	10.97	11.1313	10.4699	9.955	10.8305	9.61292	11.4207	11.6155	9.34319	10.6232	11.1144	11.3961	11.6559	11.3569	10.7136	9.30127	6.34784	9.49245	10.7749	9.61839	10.305	9.97542	9.58948	9.21546	9.10545	10.3607	10.2426	8.92452	9.59584	5.64506	11.5825	10.3461	10.9064	8.08459	12.3907	9.28208	8.71628	9.35515	8.68335	12.0991	3.16993	5.03562	8.77314	7.76634	5.39917	7.33718	10.179	7.64024	9.02395	11.6005	7.30012	8.49936	7.84674	9.41511	6.06105	5.03122	8.51985	11.6103	5.4363	9.27475	10.7452	8.73471	4.404	5.08989	8.62933	5.2909	9.60789	4.38437	8.51009	6.71973	6.87	8.21432	12.4917	1.32193	8.35226	5.9651	9.45331	9.22854	7.66747	2.20163	6.91169	5.9331	4.49473	6.76283	9.11912	2.63227	5.05745	12.4942	6.54071	4.02669	5.73894	9.23266	8.46842	11.8733	5.68228	5.08746	7.70529	9.19795	6.12545	7.68897	6.97121	2.37851	6.30378	10.2543	8.38806	1.53605	3.91163	6.03492	5.8802	10.0493	12.1256	9.56339	8.54651	8.91748	5.53727	12.6048	10.9784	4.87594	11.2244	4.04032	1.48543	5.17792	6.83499	7.41024	7.2555	5.78921	5.94086	10.167	4.75355	3.96347	6.66249	4.99548	3.15381	3.84998	8.70839	8.59805	9.5072	11.5959	5.75221	3.58496	6.72792	10.9181	10.8047	11.0862	8.12343	6.02901	8.0954	9.17817	7.67384	7.61102	4.2854	6.37993	10.4792	3.96816	8.44915	5.96347	5.56377	9.83843	9.14873	5.61471	7.53138	5.55465	6.64097	9.2731	9.14978	10.9685	8.13853	3.47249	8.97985	8.87866	7.36632	3.79698	7.40344	8.68637	5.07631	6.06393	7.57818	8.40684	8.58013	8.50303	2.848	4.43296	9.9678	8.62661	6.10014	7.92184	7.31379	7.65464	8.65163	7.26021	8.17632	10.7214	11.2616	10.0691	7.82944	9.63209	8.95966	6.85199	8.66107	7.46516	8.73373	7.722	4.32912	9.74584	9.71356	8.76785	9.63517	9.18132	4.12102	4.94486	5.30652	10.5769	5.39311	6.1396	9.65185	8.93561	7.37417	11.3039	9.90298	8.47735	6.71287	8.24962	7.69488	4.69488	5.97957	4.41031	7.50462	9.03526	2.7866	8.3336	1.80735	3.1375	4.99232	3.8679	8.39474	9.93936	8.89936	9.88701	10.2962	7.1534	6.51563	6.93282	10.8963	9.28494	9.47086	5.46597	10.2711	7.65096	8.1525	8.94837	8.69558	9.55552	8.45533	9.3199	8.39682	9.14047	8.43586	7.85985	7.59171	11.9488	13.1048	5.06178	8.00675	8.21486	9.08555	10.466	4.82782	10.4046	8.11263	7.74406	3.50011	2.26303	5.12586	8.51056	7.46178	6.44877	6.04002	5.62352	7.03562	9.38198	7.66218	10.3007	2.3505	4.94486	6.10852	4.16993	4.30743	7.99266	9.03202	9.56063	7.97827	8.25172	8.42904	10.0274	6.24294	7.33539	9.83731	5.64674	7.49185	4.12102	6.33092	10.8871	7.37792	7.9357	4.93546	9.27963	7.90065	9.07521	9.61528	8.32684	9.78283	10.8114	12.6389	5.59724	9.3921	9.28677	7.90296	7.99322	8.58212	9.28128	7.52513	7.70785	4.01726	4.0268	6.9193	8.32823	3.05311	2.23266	8.13243	5.81062	6.17131	3.80144	4.74416	11.2704	9.78414	0.847997	9.40363	9.49205	8.07823	6.50144	2.53519	4.94458	11.981	8.68305	6.90689	4.56682	4.67807	6.78529	7.2891	8.74551	11.2944	8.33478	8.93557	5.64962	5.18587	3.48543	4.35755	6.82847	9.21291	9.95075	6.41109	6.7211	9.42349	11.1716	8.31651	4.62444	9.79371	8.50978	4.34341	3.53605	4.88892	7.10848	5.31832	10.4621	9.7406	9.04202	7.99266	2.94486	9.42501	8.92774	9.68317	8.74147	6.2211	8.69162	9.33829	10.3372	9.33005	7.17847	8.73877	8.55661	5.61176	9.71648	11.324	8.29508	9.4248	9.97828	6.79726	8.47614	10.0608	10.1742	8.79993	9.29372	11.5603	5.46419	7.32283	8.66673	5.18021	2.76553	6.36807	4.73335	3.04437	10.2646	5.79961	3.12135	10.7454	7.56453	8.16932	6.45746	3.57289	7.11998	7.90989	10.0916	7.63996	6.52056	8.46992	8.54264	7.1375	8.39854	5.91343	9.05907	8.93782	5.66107	9.03325	3.52356	7.04111	6.80431	8.55305	6.80232	8.64053	4.6893	5.56668	6.87844	5.33271	8.9507	11.1082	4.34341	5.44294	5.23266	7.43962	8.34312	9.5535	8.28586	3.88753	7.38974	4.44626	6.32553	10.6213	5.7996	3.48543	9.67494	6.64719	3.44626	7.22618	6.17092	7.04111	8.48864	8.90207	8.32733	10.9417	9.09777	8.15522	7.91091	7.63423	9.26655	7.57369	8.30253	8.94339	3.75489	1.48543	7.10014	7.17193	7.39917	6.62498	10.9514	7.35491	4.43296	6.95652	4.69488	3.29278	9.58474	7.32912	8.40982	4.57289	11.4294	6.77479	10.0626	6.18587	8.6886	7.01177	6.26115	5.5574	8.29018	3.93712	6.16202	5.19771	8.70659	4.45171	5.87774	10.9718	12.7566	2.1375	6.47832	3.72113	5.55612	4.36943	4.848	5.35403	5.99548	5.4235	7.16441	3.81762	9.98797	3.76553	5.3505	4.72906	3.9542	5.31759	6.76494	5.88117	13.0613	9.9901	6.90448	5.95652	4.82636	9.36567	6.38274	10.2952	12.323	11.3546	9.14889	9.145	9.23474	7.29646	3.79701	7.25644	7.78529	6.47735	4.853	5.15087	6.77247	7.52199	8.61213	9.66754	9.50905	8.10852	8.70425	9.80745	7.94837	8.14878	4.7761	6.24031	8.78529	5.00899	7.91449	4.57289	9.46822	6.47249	5.71699	8.15532	8.9629	7.7662	7.27519	8.21458	8.21968	7.09381	6.83763	10.5317	7.27891	6.9508	11.1203	9.54029	8.2075	7.68306	7.90929	13.2314	4.44626	4.9864	6.35579	9.6009	9.35645	9.98242	10.0038	10.4301	10.0472	9.62333	3.39232	7.49665	8.55612	8.79896	9.30743	9.51254	6.98527	3.18587	10.4102	9.61129	10.7288	10.4728	8.07261	8.33673	8.64241	8.79896	10.4048	4.71836	7.1819	6.18587	6.88996	9.4816	7.92541	8.4281	6.43796	7.62059	8.88942	7.75221	10.3077	7.43962	6.61324	5.65249	10.4844	9.8558	7.52121	10.9454	6.7244	8.40663	4.57289	11.7676	6.45779	9.30127	6.85926	9.34096	5.61	5.67807	8.95012	4.86484	8.10334	11.2541	5.62936	6.85177	8.10066	10.5766	8.75922	10.1626	15.4531	5.69488	4.72247	7.96116	9.95404	8.25536	9.61912	6.89482	5.10014	3.96252	3.96347	8.00345	2.10434	8.02514	5.70598	5.02237	7.3345	8.77446	4.12102	4.7761	2.80735	3.66676	5.18861	6.44626	5.92125	3.96347	5.79961	3.58496	6.08746	6.92006	7.57494	7.57365	0	6.51412	4.60288	12.5764	4.47897	5.87774	7.11998	2.926	4.59096	3.82782	6.60437	8.7705	10.0784	4.82273	5.39232	5.84046	6.93546	5.80735	7.19967	5.74953	5.67243	8.22448	4.06178	6.74416	2.1375	2.40599	4.27053	4.16993	1.926	6.89966	6.00225	4.06178	7.84172	3.71149	13.0003	6.82146	8.50621	2.45943	7.824	2.926	3.99095	5.68089	8.61545	2.74416	2.72247	11.9567	4.07895	5.62644	7.61545	5.97039	7.27612	12.1769	4.44626	9.65392	10.2228	7.71425	4.3147	4.16189	3.80735	15.751	11.3404	5.64097	4.39917	10.2842	10.1802	9.47837	5.58796	3.85133	7.41785	7.49265	8.2031	5.6101	7.21043	7.18289	4.54844	11.4305	7.66463	7.66178	5.09592	7.42122	6.40259	9.65249	9.59495	14.6219	7.53916	14.6109	15.112	13.6422	14.6962	15.7341	14.6263	11.9291	12.7185	8.82273	11.7159	15.2396	8.56567	9.26632	15.0495	11.4116	13.7975	4.36457	10.581	15.6638	16.0433	3.93546	7.22882	6.41109	14.6079	10.1777	14.7751	9.88387	15.4319	8.58796	14.7353	8.66782	15.4845	15.5005	11.8149	15.39	15.3474	14.2199	9.04431	8.38024	13.7029	15.0353	13.1267	14.9738	10.6757	11.7904	15.156	4.80219	4.87283	14.5986	15.7271	5.02237	11.9873	14.3626	14.6995	15.2472	14.9438	15.1946	14.9947	15.067	5.53048	15.4104	7.30378	9.03974	11.9411	8.99803	9.64368	7.7039	9.63753	8.48905	7.93723	7.52748	9.7807	6.61765	13.7931	11.7613	8.3996	9.53294	15.4962	7.46025	15.2508	8.41636	15.3942	15.1806	14.9027	15.2957	10.1378	15.5162	15.2856	14.0834	12.2556	12.7158	15.7465	15.0399	13.382	15.3832	14.4329	12.0286	10.1229	15.658	5.79181	5.23649	14.8142	13.6701	15.1738	13.7843	7.19771	6.76553	5.84046	14.542	12.4825	10.3458	7.71579	10.2754	9.44149	8.80488	4.6597	7.62529	8.28355	7.74079	14.606	6.57289	13.8729	13.7188	14.9184	6.72928	5.7698	2.64455	10.8432	5.10434	10.6478	6.84584	8.70113	8.13322	6.80044	6.26127	6.08321	9.08545	8.09737	7.71081	7.94369	7.74978	8.59917	7.39146	5.23666	6.97396	9.05851	8.38605	8.28935	7.57279	6.14568	9.44045	4.8145	9.37221	6.63517	9.59376	4.48543	7.2114	9.28343	11.0163	7.41109	7.04658	9.78736	8.67674	9.14032	10.0892	3.21723	7.77311	7.3966	3.52356	9.03872	9.8149	8.35298	6.92499	9.81938	12.1577	8.4733	10.7846	9.23984	6.56004	6.45365	3.1375	8.83605	4.07256	4.57621	11.287	9.22882	4.49825	7.80671	9.40918	10.7717	6.79572	8.50661	7.70736	4.12928	9.79134	7.6001	7.16189	10.4361	8.04252	5.37156	5.45021	6.5744	6.04658	13.8325	12.5054	11.1013	11.6519	7.87362	2.72247	4.39232	4.67807	13.7131	3.70044	12.8536	3.10434	11.6575	14.3068	7.13134	3.41954	4.40599	9.37265	10.422	4.03562	10.2894	3.24793	3.49825	2.67807	7.21917	3.33628	8.04439	10.1457	8.0129	10.1157	7.52617	8.12749	7.56834	4.30012	4.06178	7.92362	5.74953	6.65666	5.39232	8.12567	11.2892	9.1792	9.35799	8.67243	9.56103	5.25128	9.50779	8.65213	8.82673	8.67313	12.7598	5.467	7.56459	11.2119	7.9629	9.23721	9.34407	7.57605	11.3815	11.9317	6.84423	12.8691	2.2218	7.25644	5.54844	6.98412	7.01224	8.3029	2.16993	7.23883	10.6742	8.04404	10.4194	4.79181	7.38849	10.6154	10.0821	8.03727	7.98812	10.0268	5.54082	9.67172	7.52884	6.04876	5.804	7.81764	5.1375	7.33757	4.74326	7.54148	4.926	9.51037	5.82018	2.67807	6.27798	5.01346	3.87774	3.01792	1.76553	3.21723	4.76553	6.05961	6.31944	8.58158	7.97957	8.09381	8.23649	4.64097	5.05745	8.13802	3.926	4.43347	5.06178	4.18242	4.16993	4.61471	5.39575	3.7761	3.60881	10.3343	5.25124	7.01792	5.60288	3.90689	9.65267	10.2463	9.6268	6.80607	8.7502	8.63807	6.40939	3.16993	2.56071	4.39232	5.54844	6.95652	7.99548	8.15786	9.66942	6.52244	4.1432	4.78136	7.57213	12.3741	8.41912	9.36501	9.20848	9.91113	10.5525	9.02806	10.8941	8.49813	10.0248	8.21348	6.87652	9.43942	10.6239	6.61912	5.08321	11.669	10.5788	9.05598	5.22882	7.23745	2	6.23458	7.49346	10.0852	6.95187	9.48482	7.33278	8.38136	8.07001	8.30042	10.4463	10.2861	5.7553	10.8008	8.52904	10.0048	6.3345	12.2301	10.5403	11.0209	8.58839	8.66356	7.94367	9.18413	8.71973	7.59058	10.3363	3.54844	6.99887	10.8674	12.9997	8.86635	11.569	11.2867	6.43296	3.67807	6.61856	5.61405	2.07039	6.22193	5.07039	9.45306	7.72337	11.5166	7.92649	5.82466	6.47032	4.62246	6.7252	5.0268	6.88996	7.10852	5.27798	5.18587	7.92778	7.23469	8.90569	7.26084	8.25468	7.01903	8.42444	9.7807	2.72247	4.04846	5.55197	7.3115	4.29727	10.2239	9.91613	4.70558	10.9861	11.3347	10.9877	10.7787	7.18686	6.95768	5.97957	4.03926	11.1818	4.92306	10.5872	10.6066	10.623	9.83705	3.82782	5.11686	6.21917	7.61102	4.27798	5.06609	3	10.1956	4.47897	4.99916	5.8802	3.81708	7.54844	2.926	3.79701	10.2365	3.39232	8.87314	8.77821	3.94486	3.93546	4.79069	7.81314	9.10145	6.64674	5.15381	3.67807	6.58646	6.93899	10.4334	8.30743	9.41045	11.5534	10.0752	11.9337	8.02791	7.64674	10.2567	8.09376	9.49526	7.5625	11.1244	7.89905	7.66818	8.50489	6.62644	10.0326	7.08253	5.01346	11.5663	10.3327	8.9522	9.70442	11.8189	10.6319	8.86431	10.1443	11.6978	9.60892	7.83162	7.09703	10.4459	5.70811	6.41456	3.47249	9.61922	7.71287	5.7761	5.56682	6.9424	5.06285	6.78267	7.81442	8.63768	2.48543	5.28426	4.2467	6.50303	2.67807	10.9416	4.41954	7.32823	6.73032	8.08905	9.18931	9.00003	8.98405	7.04985	8.38895	9.95376	10.2912	9.28023	8.17243	7.65334	7.68299	5.63517	3.32193	11.8716	12.9661	8.58871	7.98314	7.43212	10.3579	6.27612	9.22014	5.06178	3.90589	10.9401	8.12774	5.7581	9.54728	6.61029	10.6202	4.33628	5.44416	6.44128	4.31139	4.52982	9.72761	7.46107	6.04002	3.72247	4.70044	3.36457	9.8275	4.49185	6.92837	8.70189	10.2385	3.18587	3.55201	7.16591	5.52238	8.83564	6.61029	1.1375	7.707	9.43192	9.1004	10.5248	10.9202	5.724	8.11374	8.75589	6.05857	7.77464	4.5246	7.57743	8.14202	7.853	4.45176	9.18265	6.74946	5.35403	4.29278	4.97413	8.73384	9.78447	7.695	7.60378	8.77709	7.96636	6.2296	10.1712	8.54187	9.24745	7.73632	4.59199	6.04412	8.02403	9.91334	9.90584	8.80078	3.30743	7.0312	6.33807	4.20163	6.35755	5.83036	10.526	8.75793	7.31832	6.74825	9.29623	10.0206	10.7171	7.08923	11.0872	8.9472	7.41363	6.60509	10.1248	7.93015	6.0045	8.99435	8.93066	7.59636	2.1375	8.01011	5.7032	6.79084	5.85798	8.31651	11.0781	5.82782	9.45759	3.45417	4.59096	4.13806	6.26866	5.65821	4.29385	7.08157	9.08055	4.83535	7.14975	3.926	4.39917	6.97948	7.42206	8.17356	4.06178	7.16591	3.98185	6.83415	7.15684	8.21529	5.75221	5.84832	9.04958	3.97269	6.42122	4.49185	3.82782	6.98413	4.63807	4.86423	5.70044	7.1179	7.56906	8.72792	3.85798	6.85645	10.281	6.59544	4.04439	4.58496	3.03562	8.19131	3.88244	8.5812	7.6703	4.1127	-0.152003	7.67737	7.82845	4.65794	5.71738	3.71149	6.28726	5.25517	6.05528	5.2976	8.00282	6.01569	8.86894	8.39622	6.57894	7.31966	7.40003	7.26017	7.07026	9.24793	-0.321928	8.48623	4.93546	8.76155	9.78152	12.9961	5.14754	5.67807	8.97269	9.73995	7.49284	8.97068	5.71111	7.65249	5.70044	8.79719	9.55804	12.7627	13.1926	4.32012	6.61324	8.85985	2.59293	4.95884	4.46634	9.31877	7.38111	3.01792	6.64818	5.73511	7.47249	6.42028	6.64241	7.86728	7.10886	2.98185	7.09381	8.94409	2.60881	8.68337	5.83542	9.35975	7.20615	9.24698	6.22689	7.99774	9.11712	2.63227	4.65535	3.57289	7.12767	8.50938	7.29646	9.39189	7.53703	6.59762	5.2211	10.3215	7.14559	7.58581	8.06393	9.59768	8.25644	9.48643	7.09363	7.95793	9.11765	7.50023	7.29341	7.05745	2.63227	7.58195	5.74953	8.21383	6.91289	7.23785	11.2316	9.99138	11.7587	6.67525	4.22497	7.1334	7.43176	8.34873	7.76885	5.86047	7.33002	9.66652	7.02015	6.8587	4.62557	6.36457	8.98897	8.72656	8.18239	9.08143	5.23266	6.85549	4.60211	9.63045	3.07039	7.23828	7.55305	5.30743	8.92244	6.63227	3.48543	6.03146	6.52659	6.1559	3.27798	8.08587	5.26679	8.90035	6.18587	2.56071	6.98982	9.02141	4.88264	7.80993	8.87129	5.51412	6.17193	4.94486	5.32912	7.3443	7.46107	4.29278	2.07039	6.62644	5.10181	3.7866	6.40939	7.16189	6.18587	4.19796	3.89724	5.64207	4.2555	6.63424	3.30743	5.82787	4.37851	5.68091	7.53605	9.41437	11.7741	5.6463	7.14262	4.13328	5.72792	9.27775	7.26585	3.54844	4	10.47	1.48543	5.23649	9.80462	4.64386	8.63517	3.84351	3.67807	2.96347	6.2114	6.96578	5.62452	8.17184	5.65249	6.05069	5.25927	6.87897	10.5167	6.91825	7.12928	5.35489	6.51885	3.31242	8.88939	4.73877	7.75087	7.24508	7.34074	9.55363	6.07895	8.63738	9.01262	9.43121	8.13934	7.17913	6.30164	6.8009	3.70472	7.97212	4.42626	8.67737	9.53819	3.16884	7.30392	8.10684	8.2649	8.28401	9.21359	8.92911	9.68236	8.62028	8.57667	8.15279	10.377	3.18587	9.00957	6.57068	8.03482	8.56295	7.77501	8.70494	9.76041	9.89042	4.43962	7.78208	5.63227	8.14036	5.04339	8.26945	4.50582	8.98128	8.30195	5.7252	5.15312	9.01478	7.73653	7.33985	9.50938	7.1127	6.68472	7.19089	6.24413	6.69766	8.29324	2.56071	4.41954	6.01792	4.79181	4.24031	8.15583	4.97396	7.78333	7.28817	6.01438	9.17916	9.15137	8.67243	7.96751	5.06609	5.18982	9.77502	6.31484	9.82972	3.47249	7.97269	8.14619	7.37808	7.23711	6.55868	8.08347	4.62059	4.16189	4.10716	9.94046	7.6858	7.08499	10.4224	9.44894	6.96578	7.99039	9.56162	5.20555	9.49424	7.85487	7.89664	9.66779	9.39917	9.73517	9.58928	8.77215	9.4805	10.5335	9.29736	11.3707	10.4958	10.4814	9.07279	13.0928	10.7583	10.0786	9.73403	11.4908	11.6168	7.31198	6.37737	6.03277	3.58496	1.848	9.65446	9.9738	8.47846	9.6648	8.37336	6.91593	8.74416	4.53605	10.2582	7.84309	10.6878	4.00899	9.28826	5.98641	11.9366	8.29153	10.0816	10.0204	6.18587	6.1416	4.51096	6.40939	4.92085	8.23217	7.33988	7.06402	5.70904	6.86419	12.6835	7.31651	7.40977	10.9058	6.52864	4.67312	8.24165	2.65535	7.71318	12.3631	6.68406	9.45562	7.06186	3.41954	7.53605	2.53605	4.53123	4.49756	6.36632	5.72955	4.88753	5.81741	5.58195	3.96347	5.22681	6.59096	4.45286	1.76553	6.79576	3.23266	5.86295	5.50387	7.2182	8.09756	11.2139	10.2829	6.85385	9.69679	5.99774	4.71699	6.1639	3.08746	5.30012	4.35755	4.70872	7.1416	3.80735	7.0433	5.83541	11.0837	4.38779	7.66323	5.91017	3.15381	4.81762	2.23266	8.32397	6.19574	7.43628	3.79701	6.47664	7.65893	8.08958	5.24413	3.59694	6.49887	6.41034	5.97039	3.99095	6.79831	7.00498	4.59694	5.60585	12.1483	11.5509	10.0612	6.56484	6.65964	8.73132	8.86419	7.23936	9.54822	10.9531	6.66972	10.3816	7.63227	6.51111	9.66427	9.74248	5.57289	6.91498	6.80993	5.77083	7.53528	6.80864	8.65141	7.33181	4.27053	6.6837	9.4818	4.23266	6.9472	3.48543	6.51096	10.7325	2.88924	6.10949	9.41438	3.8679	6.03122	6.3106	5.40259	4.22458	5.13895	5.80219	4.91169	2.40599	4.87774	7.13853	6.65535	7.49985	5.89966	5.73335	9.82419	5.26679	8.82714	7.79233	6.70162	3.67807	6.37851	8.15684	9.23362	8.74576	2.98185	8.80351	7.96982	7.40156	11.554	7.73715	7.90809	4.72249	6.28896	7.61766	6.77215	2.76553	8.79377	8.90405	9.78267	8.59134	7.0796	5.62352	5.27607	13.2635	9.47256	9.92095	4.47897	12.9021	11.0451	3.21723	10.0105	9.13339	11.8584	8.94957	8.38311	7.52121	10.5741	10.2218	5.87529	4.64503	7.66398	8.42122	10.3921	9.76718	7.98999	9.78151	9.79213	9.53071	10.7736	10.9028	11.2165	8.01919	10.3729	10.0769	4.42626	7.91855	8.00394	10.6554	9.59112	10.1115	8.87824	8.93899	9.25644	9.2753	6.91912	8.71699	4.10755	10.1746	12.454	8.00338	12.3878	9.68062	8.36763	3.89724	4.18587	4.76209	3.8679	6.23074	3.49825	5.3147	6.1497	4.19619	7.37678	2.96347	6.89569	5.61385	4.49185	4.59859	10.3832	5.61006	5.07895	7.59005	7.56834	7.94214	5.17081	9.6319	5.82542	6.27612	8.19732	5.6893	8.21134	3.62059	4.62644	6.55152	3.57289	4.72297	7.78267	4.78169	9.64032	5.51728	7.50224	8.61281	10.6746	7.45121	8.67737	5.64097	8.20212	5.47933	9.27496	8.26444	7.22207	5.46271	5.1375	8.31696	7.70736	11.5114	8.2427	9.23362	7.45955	10.933	10.1143	9.3878	9.34339	10.7504	5.87774	10.4172	7.46923	5.06277	4.67525	6.69905	6.73064	7.66534	6.55459	6.38716	8.75489	9.51821	11.3516	7.95912	8.44543	8.53809	8.8794	8.43413	9.76473	8.63372	4.36624	4.29278	8.62906	8.23551	8.1809	8.35543	8.33539	5.11007	5.60585	3.07039	7.47052	6.75613	9.30287	4.19377	9.31899	7.4814	9.10136	11.0046	7.53116	6.81378	9.3336	5.57269	7.91049	10.3231	10.0293	8.31967	9.38085	10.1332	7.60659	9.06259	6.49825	7.72437	7.85105	10.3241	8.49145	8.03212	8.80446	9.91528	6.74281	10.2309	8.91498	6.46761	5.06535	5.20867	9.06474	10.8135	8.36019	10.123	9.0641	8.34119	3.30743	7.82935	9.21091	5.62318	11.5268	10.6971	7.70598	5.44493	5.74416	3.71145	6.14568	6.2724	8.9943	5.84549	10.2236	10.0244	6.34703	11.5482	7.36894	9.93295	7.32892	7.9694	10.3908	9.61066	8.9383	8.44829	8.43296	8.93882	5.62352	5.30743	2.60881	8.26772	3.53605	9.96795	10.8794	9.05582	4.18587	4.97728	5.55152	4.96362	8.09372	8.63554	6.39917	4.79701	5.49582	5.70321	6.78828	10.5283	9.3852	6.80251	6.66959	5.41049	5.17393	5.73335	9.55941	6.44128	7.38279	9.27356	7.5135	10.7978	3.10434	3.43296	8.25161	6.42187	7.74349	7.14364	6.93664	3.01792	10.3788	6.31832	9.8617	6.11559	7.48723	4.75736	7.35755	7.62205	7.62571	6.09952	7.32553	9.39119	8.38061	7.17792	8.65249	6.34873	4.54844	5.12102	6.91049	10.2595	4.1127	7.39146	7.59602	4.88462	9.6566	8.27891	6.10014	5.66107	4.27053	4.97089	5.36924	6.78439	6.78154	11.7495	8.43921	8.61361	1.1375	9.06016	5.74953	4.87383	8.11279	8.87652	9.2384	6.51678	8.17443	8.44211	8.81218	9.93015	5.04503	10.6775	3.63227	7.03448	8.63445	12.6849	7.93546	6.28777	12.4861	4.71149	8.70446	9.42752	7.43201	8.98617	10.2927	7.22295	9.66467	8.96632	4.61125	9.57156	9.21626	9.66396	4.848	7.48582	11.8207	9.59414	7.04985	5.15381	3.36457	6.38543	6.62936	2.80735	5.25927	4.41278	2.3505	5.55766	6.79701	4.53769	10.3081	9.65172	8.78125	7.54299	9.44501	7.29278	8.06155	9.271	3.29278	8.31651	5.2555	7.47005	8.42718	5.32912	7.02015	9.47321	4.33914	7.73335	9.6304	9.11969	8.17704	5.57289	8.53396	9.9896	11.3519	1.37851	10.94	10.1891	6.86419	8.24191	7.50514	6.31288	8.78103	3.96347	8.72592	8.11686	4.17792	7.72072	7.84674	9.07334	9.2861	4.48543	6.92481	6.19114	5.83249	4.05311	4.84297	8.44915	3.26303	4.12928	5.40849	5.05726	7.29706	9.28147	4.10434	11.495	7.37938	8.4187	5.6837	7.88753	8.58825	4.87774	9.66014	8.22125	7.43045	6.13134	9.54747	8.10119	4.72792	8.39449	3.9542	8.42501	7.7215	9.13268	12.2887	7.16892	9.09523	8.34829	5.84046	10.6612	10.5721	7.08852	4.41455	7.96694	7.7039	8.69102	4.92125	7.13031	5.58496	4.27699	8.29829	8.04767	8.37199	7.79636	4.80735	11.8031	9.67948	6.6865	7.94778	8.99347	9.26772	3.43296	1.848	9.71922	10.4843	5.80219	3.44626	7.10224	9.38909	7.0328	6.05961	3.48543	4.72478	4.10434	6.40743	9.68194	3.45943	2.62016	7.94661	5.38764	2.58496	7.45304	4.93546	6.75622	3.91648	6.34873	7.43296	8.65617	10.1724	10.1361	6.17592	10.7623	8.90839	8.76222	8.40727	9.48341	7.87406	9.02735	2.98185	2.96347	4.59694	7.02015	3.65535	6.36107	8.12153	8.90141	8.97814	3.93546	8.18587	6.97039	4.90595	8.29214	5.95548	2.23364	4.4915	7.55612	8.52787	9.05121	8.49297	6.70736	8.82223	6.55636	3.97269	9.14168	8.83296	8.62972	5.92837	3.08746	6.38024	8.50135	8.09994	3.83653	2.06875	8.92422	6.86808	10.3461	7.42375	8.77446	5.72547	8.48527	7.05637	2.99407	7.62352	11.9496	6.94603	10.2303	7.88509	8.21746	8.74651	7.87922	5.27426	4.73684	6.99548	5.58215	7.24031	10.7471	8.33226	4.10434	8.4911	7.99492	5.03562	9.47086	5.39679	9.36829	9	4.63227	7.84674	6.51942	6.45796	5.08746	8.06717	5.04439	5.62936	7.85611	11.2356	8.32283	2.60881	6.63081	9.33338	9.83425	7.06237	7.7039	9.70753	7.32912	3.38146	5.85312	5.1127	6.86047	4	3.71981	9.52904	9.30731	8.10486	6.85973	10.1793	9.39199	8.73057	8.79716	6.8125	7.83226	2.20163	2.74416	7.48714	9.1581	8.69592	9.52845	6.51189	9.24698	6.55766	8.68346	7.35746	5.99774	5.37026	11.3478	9.86248	11.9767	8.78562	4.95254	5.31107	6.58946	9.42941	9.8933	6.11478	7.74214	8.56059	5.97165	8.12412	4.5407	7.40173	7.7213	12.171	7.11834	5.40863	6.60195	7.22154	8.0915	8.27423	6.43463	8.01403	8.96881	1	3.91017	10.1636	5.02763	9.03012	10.1222	3.03562	9.51215	8.95391	6.09592	7.89178	9.1249	4.60881	2.98451	5.80219	7.56806	10.0791	4.58726	5.76022	4.64386	7.23266	8.08428	6.50144	6.07253	6.77083	8.46066	11.34	9.47857	9.22817	6.14975	13.3761	10.5152	12.2684	5.46923	10.7191	6.29829	7.72897	7.74819	9.21103	5.40667	8.49265	6.07039	11.0959	9.39621	9.00619	9.62395	7.82629	10.8402	6.64818	7.42543	8.9847	7.82655	10.2556	8.96521	7.87036	8.71425	6.7046	3.90689	11.134	10.6952	9.30857	9.89709	3.9542	9.34474	7.67101	8.74618	6.8392	2.19924	10.3512	8.35975	10.2926	5.92966	7.25833	4.22497	7.56224	8.62205	7.39724	8.16541	8.34961	9.80526	11.4267	6.64386	8.09592	8.645	8.89603	8.10538	7.54071	7.97957	7.51964	10.8132	6.76553	7.75184	8.98214	11.2848	7.39403	9.0728	6.21917	6.59096	9.77808	9.15334	6.74517	10.4968	5.19955	7.2384	10.698	6.56071	10.295	8.46312	6.69349	4.83794	3.76553	11.7229	7.76931	8.99633	4.52982	8.45245	6.0268	7.99435	6.55612	4.89724	7.64458	9.04549	6.51412	9.87814	10.6073	6.03782	4.13241	7.74231	10.7166	9.71218	6.04658	6.39232	8.62242	11.858	4.14568	7.48623	8.68744	8.5704	5.27426	8.92658	9.77768	9.42312	7.80929	7.41132	10.4073	8.46703	4.76553	5.7444	8.36851	5.9472	6.57743	8.76863	7.05853	3.33628	6.57933	3.94965	6.89239	3.40599	4.97269	7.0433	15.0653	7.12332	14.7599	7.59395	8.87252	10.2029	9.92437	8.31358	3.75453	8.633	7.98901	8.78369	10.1864	5.56051	11.6817	8.69856	6.78594	6.64818	3.48543	3.64506	7.47816	7.91827	9.20994	8.0129	10.2005	10.5787	6.63072	8.96065	5.12823	8.3336	5.48457	10.1977	4.28318	10.2999	7.27146	10.88	6.54689	5.21723	5.36457	7.95245	8.0542	6.07895	8.85144	10.4677	9.6668	2.7866	8.52609	6.61881	6.06416	9.75589	3.74416	6.99209	1.96347	6.98641	3.62059	4.00899	6.88874	4.30743	5.80219	7.77149	6.65535	4.12432	10.2963	7.15011	9.77584	6.71746	9.39746	5.41384	7.96058	5.61765	4.82524	5.55244	9.92926	8.21286	8.98897	8.1179	7.70321	5.926	7.79961	10.9608	7.92481	9.12903	9.11192	9.55196	6.46923	9.55825	5.70493	10.6787	6.77179	7.12937	9.28448	7.6844	8.03994	9.49706	8.80347	8.2854	9.76371	8.76055	8.09276	6.61067	2.85202	8.9622	8.87861	3.31395	8.29048	8.29508	6.32139	8.2182	8.35268	7.50303	5.7252	5.88829	4.82782	8.02903	3.88753	10.3882	7.87421	5.99029	9.40323	8.92932	0.678072	10.3506	8.64458	7.1993	6.15808	7.00338	9.54419	7.91027	2.48543	10.8847	9.76736	6	8.37981	9.46168	8.41109	10.0341	5.63198	6.07107	6.51728	6.55612	5.36807	7.20163	9.70977	7.65105	4.62644	7.57061	7.46025	8.59358	8.84878	10.6711	8.53294	13.3031	13.8477	9.16985	9.55842	6.67384	8.32199	5.95884	7.26552	11.1355	7.04518	10.49	8.27146	8.56704	4.65535	8.75646	9.43908	10.3344	9.43378	9.88341	9.78169	7.89239	7.24698	9.31447	5.7866	9.38995	8.51096	9.83384	9.68415	9.96737	10.667	7.26741	10.4738	6.26866	7.90569	14.071	4.12928	7.88692	0.765535	11.5095	3.74416	10.1777	3.87774	7.25644	6.03342	4.27798	6.48059	10.2079	9.10276	10.0662	7.99266	5.63292	6.75159	9.3336	8.75798	3.83412	7.12412	3.07039	4.48955	9.12386	12.0267	6.50809	8.38878	8.37199	9.33673	10.0201	11.5291	6.36432	6.34988	6.03196	8.20604	8.29615	8.95099	6.87406	9.1004	9.8619	10.0073	7.57061	5.59991	4.2555	7.83226	8.85674	6.04002	7.89863	8.39017	8.05961	9.77791	4.12928	5.95902	9.99937	7.01346	6.5332	10.7744	6.45286	9.50522	7.84172	9.2097	7.61906	8.17493	12.1928	8.24174	9.20799	7.24603	8.05474	9.22617	5.16591	12.4463	8.08467	8.9935	7.52278	9.13031	5.63323	7.72042	8.93374	5.82642	3.99158	2.80735	3.76569	2.38436	9.12076	6.15381	6.18013	2.37851	4.67807	8.18438	6.12727	4.3147	6.41616	6.11894	7.77017	9.63209	6.36457	7.1467	3.37851	8.37475	9.28054	6.32208	9.95942	5.96702	10.8879	8.3672	6.99661	9.978	6.49374	9.72127	3.23266	6.96	3.97565	6.17592	6.8488	6.40939	8.87054	9.18512	7.43045	5.09592	4.98185	9.44274	9.38543	3.44626	5.3505	8.88538	9.15848	10.0116	7.65584	7.36894	7.11533	4.95884	3.29278	5.34757	12.2632	4.64386	5.10852	5.02237	5.86047	10.2596	9.75922	8.87836	7.70805	8.50912	9.25526	5.53058	8.85985	8.55727	4.79701	5.57948	8.47371	9.32034	5.66959	9.75472	7.15354	9.2293	8.84737	4.09592	9.85034	4.98434	4.45943	3.44626	9.11816	6.30773	10.2374	5.50462	9.58139	7.6388	8.42438	6.47338	5.27324	7.81378	5.38198	7.35764	8.99354	6.55152	8.25644	8.46352	5.79442	7.23554	8.808	7.25857	5.7662	4.40599	7.98527	5.62644	8.41278	6.17592	7.90207	6.55766	7.62571	7.00562	2.848	5.59479	12.0814	13.5727	13.2578	8.75618	11.1387	7.49506	6.34518	3.44626	11.7855	9.21796	8.79149	4.53605	2.98185	9.57651	6.2891	10.6118	7.42122	9.195	2.72247	4.45943	6.15785	8.1656	8.00731	7.1639	7.34152	7.49841	8.45039	6.46434	11.0285	6.5157	11.4387	4.71699	6.26679	7.34893	8.80671	8.69245	4.57767	7.26959	7.35843	6.17691	9.71339	4.29278	5.54844	4.1375	9.41764	9.34074	5.83794	4.63807	8.44822	9.45388	9.60955	9.52289	14.0432	11.2718	8.84385	8.80542	10.0497	7.38732	5.91203	10.6836	8.33	5.77876	5.15785	4.96986	13.1643	5.76022	9.19795	11.9713	7.67569	9.05037	7.63154	8.08428	11.8777	9.82146	10.4958	7.87406	14.7073	6.67666	9.4363	9.01009	9.55935	8.70998	9.00366	14.6657	9.54381	2.60881	14.5683	9.82275	8.76696	7.85674	7.13623	10.0466	11.8621	8.33653	11.1322	9.76553	10.0744	9.71776	9.08368	8.64596	9.43277	9.34575	9.99137	11.1755	8.7139	10.6901	8.91229	7.99718	11.1802	8.48663	7.69836	9.1819	3.63227	7.07788	10.652	7.83874	7.80998	9.09724	10.712	7.77944	7.47005	8.54767	9.89629	9.50084	10.8938	9.0482	7.56323	10.2019	10.3431	6.40939	7.80929	8.35657	8.48634	8.89641	9.03039	5.99095	8.15057	9.30974	9.02735	9.84249	9.18901	8.14466	7.46107	9.668	7.99424	9.88798	4.14568	5.12928	13.3067	6.73705	7.05311	11.663	10.8591	8.30103	9.1352	8.53838	8.96405	7.32733	8.17941	4.8679	11.4584	6.32551	7.09768	5.51901	5.96116	1.48543	4.6532	3.57289	5.95652	0.378512	6.64818	5.94672	9.65249	6.62936	4.39232	8.47533	7.822	6.34163	6.5157	8.02347	9.7252	9.45902	3.9542	6.83668	8.72363	10.1425	7.65944	3.1375	3.7104	7.88448	7.74483	7.96232	3.05311	8.74142	9.51017	9.00565	8.48018	4.46597	6.68306	4.76022	4.89239	6.02237	8.92006	8.32057	12.19	11.5392	11.4961	10.361	10.9786	12.0191	12.2959	11.514	6.07445	7.23362	8.82655	8.50053	9.3996	8.39111	8.25219	8.74147	8.65121	9.25367	5.44246	3.03562	9.81232	9.25842	9.47098	10.3571	6.53782	8.80316	9.88373	9.65928	6.15785	6.40259	4.73421	9.22617	9.26679	5.5597	8.87196	10.0246	6.53294	5.05311	11.0518	7.17592	8.60881	8.75389	9.22982	9.03935	8.1467	9.22279	10.2594	6.09865	10.1408	8.74786	3.80735	8.78823	1.53605	6.1918	9.73114	8.88173	10.2694	2.1375	9.12722	4.92149	6.10852	8.82082	7.62635	8.75188	7.04439	9.49245	9.97928	8.82863	5.60712	4.81935	9.31039	10.037	12.494	5.71323	9.04964	9.30214	10.5142	8.29911	5.96528	10.242	12.2223	7.04767	11.8839	6.26987	6.7362	8.01346	4.26303	9.36392	9.01653	10.3849	5.63809	8.20375	6.3733	10.8537	5.74953	11.8965	7.76732	9.72818	6.36982	8.19131	5.67712	7.31922	8.67978	11.8428	9.81936	7.61882	6.45615	7.55305	6.58646	7.17393	4.67661	9.71349	6.92719	7.2114	2.91644	5.46271	8.83963	5.52982	5.24413	8.38198	14.5145	2.70044	8.93958	9.32238	4.02406	9.60733	6.24603	6.7252	8.07468	10.0551	5.853	11.3734	7.93677	1.58496	8.94251	9.77627	6.84524	7.21449	8.3726	7.42862	7.51989	10.5578	11.4613	7.14771	8.37088	11.3986	9.07173	8.5519	9.64223	5.77461	7.39354	9.72588	9.65714	11.5536	10.3457	6.32946	8.74517	9.15178	8.80058	7.48704	8.84768	8.45368	9.30119	4.52982	8.55766	6.63875	3.65535	3.01792	5.05311	10.7424	5.71699	8.42689	4.86295	7.67913	8.5672	5.75756	11.1513	7.8728	11.0737	7.45861	10.5447	5.62644	11.262	6.05745	4.70937	9.80837	10.2758	9.58064	7.61676	6.76155	8.35931	10.1126	7.15918	4.87614	9.75876	8.26491	9.33695	9.26092	6.10434	8.33136	4.74416	10.9876	8.67384	10.4775	6.8009	8.01402	7.83731	8.07628	9.82018	10.0767	8.03177	7.6489	8.96227	6.63227	6.722	6.84079	7.90929	10.7659	4.00899	9.2876	7.0542	9.32733	8.26021	9.49785	8.24277	6.90087	9.05978	5.87283	12.1042	10.8531	8.13597	1.32193	8.75482	7.41532	6.67588	3.81762	7.28817	5.64386	7.48462	6.7017	7.44044	7.64739	2.98185	10.2216	9.69724	7.67773	9.73092	5.10535	4.88264	5.76022	7.06217	6.76686	8.88028	6.27053	7.55689	3.58496	6.6279	4.94953	5.83651	3.47249	3.2831	4.59096	5.18803	6.94953	4.74416	3.88753	7.63402	8.11894	8.85736	7.86109	5.29278	9.01646	9.48764	4.45943	4.24134	7.5345	8.76769	3.91149	8.93958	7.3757	9.05954	8.88517	3.37918	7.45615	9.2724	5.06609	10.7371	6.0428	8.7187	5.06609	7.41024	6.76397	11.1347	6.02459	9.51728	4.03562	8.97642	9.76934	9.54645	5.21948	7.78856	10.9355	6.853	11.1418	9.63082	9.08242	8.23314	8.34696	4.2555	5.87113	11.6406	9.70793	2.19043	7.853	6.45615	13.1876	8.296	4.38543	10.1918	7.87098	10.7856	3.58496	7.97736	8.43546	7.14975	5.30055	9.69818	7.2937	8.79572	6.36872	8.95855	4.80735	9.24769	7.00323	7.66231	8.51614	10.0005	5.46923	6.97842	11.8035	8.60622	8.83904	7.99467	10.8916	10.0325	9.224	12.2889	9.34043	9.78921	11.5334	10.8767	9.627	10.2914	6.90087	11.6271	2.98185	9.7445	4.07895	6.92128	10.9897	2.20163	6.17792	8.37336	4.07039	9.50918	7.56363	8.49145	6.97373	8.96902	8.63065	8.07842	8.00619	8.53138	6.6279	4.92125	5.81506	9.84046	7.62205	8.35206	7.89462	6.15583	7.97269	9.61526	5.33271	6.57042	6.07039	2.88753	6.57592	4.19377	8.50392	8.47205	8.40534	8.55689	10.1275	9.16842	6.27395	8.83095	4.54226	7.8936	8.1648	5.36193	8.53411	7.35081	4.63766	9.73132	9.23888	5.33628	6.87897	6.74012	4.92125	8.13316	8.92985	8.35403	8.54068	8.48099	10.2137	11.6986	6.76421	7.79051	6.82062	9.03012	9.85736	9.33887	10.2221	10.826	8.30606	6.57289	7.66959	5.79701	7.09592	11.8437	7.09091	11.4613	6.22882	5.86925	6.11478	7.34062	5.39917	8.11053	4.72792	6.6234	2.8679	6.36107	7.3505	7.04767	8.21822	6.54599	3.10434	9.30993	9.63463	5.85078	3.18587	5.69209	6.1416	8.44166	7.88448	7.78267	7.04028	4.34341	6.65678	9.17667	4.67807	8.1533	10.4578	8.59529	10.225	6.93546	7.69576	9.29094	8.16522	6.9677	8.16852	10.0861	5.16743	9.03852	8.1373	6.13134	10.1283	7.1467	5.47897	6.01222	9.24935	6.26679	6.26491	7.71356	7.59917	5.9331	8.60326	7.5812	8.45615	6.1639	5.62352	8.15873	8.93752	9.90011	10.2847	6.41278	6.15381	4.29278	7.99605	10.7603	4.55459	6.23436	7.10957	6.1334	6.78005	7.36194	9.7492	8.50024	8.00899	6.91409	7.79116	7.8217	7.53017	6.05528	5.9331	3.57289	11.3847	5.24413	8.52278	8.92362	3.98185	5.82273	4.65535	9.20433	5.96116	9.4923	5.09592	5.10014	6.69488	8.1932	2.88753	7.4187	7.91648	7.81826	6.82273	8.57516	4.57894	6.51234	4.7618	6.81378	9.79491	7.6632	4.67807	7.56301	2.03562	2.67807	3.64386	7.71287	8.08268	8.81538	10.422	8.35843	7.22207	8.74147	7.29002	10.0069	9.28355	7.66193	7.08534	4.64962	8.47127	8.09751	5.26303	5.74609	9.03068	5.79606	8.46312	6.56071	8.18584	8.87529	6.84298	5.88264	6.86171	7.6858	8.86735	9.42522	3.16993	7.63396	8.49047	7.55766	7.38974	4.09592	2.58496	7.19673	7.28077	7.62059	5.03562	6.70044	6.82655	6.57137	8.6801	2.82782	4.848	9.89921	9.14898	5.05013	8.58496	3.10434	5.81506	8.39808	5.41278	7.19279	5.9472	7.97212	8.12309	10.0235	7.75355	5.41609	2.88753	4.9654	7.55309	6.81506	7.81214	8.72769	5.17873	6.47488	6.61324	5.04876	7.73535	6.78921	7.54148	4.73877	6.94486	7.66109	7.77149	7.52278	7.65392	7.28085	7.10957	7.26746	6.48704	7.96636	5.04439	6.67525	9.18661	7.45943	4.853	7.13134	7.49665	3.88753	5.70044	8.3097	6.33628	8.12464	5.79961	7.40775	8.98071	9.08028	9.12257	8.60918	8.07278	9.0106	8.49506	6.97499	7.16175	9.93148	6.05745	5.90146	6.42626	8.17891	10.2926	10.4576	3.36457	7.05311	9.73759	7.77149	9.04521	3.33628	5.42626	8.15735	5.89966	8.00619	9.29002	0.485427	5.80478	2.3505	8.00601	9.47492	5.53916	8.80122	7.63517	3.41954	12.0662	8.33405	4.98185	6.24603	11.1344	7.24127	8.99831	6.75087	3.33628	-0.321928	7.53025	7.73268	7.89379	8.52435	4.0597	6.58045	1.88753	8.80843	7.43796	5.55713	8.2465	4.36457	5.91409	5.29278	7.34607	5.46811	7.46516	5.8378	7.76421	3.21723	7.88281	8.08799	8.77479	9.78839	11.3167	9.01386	9.51175	5.87529	10.4255	8.82241	6.46434	4.71699	3.91648	8.01737	9.95565	4.87624	7.75822	9.10793	4.9542	6.95652	6.09381	8.21588	7.62132	6.2724	7.52826	7.84373	8.73471	6.34341	8.33762	5.58992	5.52669	8.46557	11.4297	7.3623	8.74248	GSM228600	GSM228600	7	F	No	Type 1 Diabetes
8.36894	4.6837	3.37851	7.50144	7.57061	8.27053	4.36457	5.92051	6.33181	6.1126	10.0921	2.70044	9.49065	10.5704	8.79961	8.93904	4.13208	9.74769	9.18438	7.94818	7.33496	6.65535	6.1416	6.20537	4.94953	5.1375	8.88722	3.98185	9.06743	4.78136	7.75756	7.4545	4.58673	7.19377	6.54573	7.78856	3.1375	6.65678	6.01031	8.86209	9.23674	6.39746	7.17589	7.18388	9.49605	7.39146	3.90248	4.43036	5.6143	8.79149	4.71699	3.12102	9.32665	7.1497	9.18684	10.0507	8.11919	8.98698	7.57845	6.90328	7.62644	3.32193	8.72622	9.32823	7.76752	8.49825	11.9419	7.4733	8.06866	9.32148	9.44087	7.81914	5.95313	6.73335	9.84237	6.98029	4.82273	8.76188	7.46597	9.67616	5.59991	6.35887	10.1757	9.40677	8.94486	6.0268	6.31288	5.26679	5.77347	10.0643	6.28355	3.12102	6.1639	5.96809	6.73742	6.6279	3.60881	7.67666	7.03672	4.01792	4.33628	2.70044	10.2788	10.0075	8.33525	5.0772	7.42064	8.39017	8.08852	5.01433	8.90569	8.12619	4.26303	10.6195	7.26126	10.0168	8.03161	9.5988	8.85549	8.45622	8.24555	9.05961	4.22497	5.7786	3.73583	9.06097	5.8679	6.07039	6.84674	5.87283	9.46035	5.29278	7.84046	7.94651	6.70598	3.744	8.48543	7.10017	9.46373	9.93943	5.9515	5.87774	7.3218	1.72247	9.61719	9.10748	9.35006	8.61066	8.70667	5.50144	7.09256	7.47323	7.15785	7.00338	11.043	8.40385	7.3733	9.11348	7.59679	4.29278	5.83542	6.62301	6.90242	6.84298	3.80735	7.29297	15.5532	14.968	8.56796	7.1467	8.73166	5.52042	7.65535	3.24279	4.49185	4.09592	4.60288	11.1067	4.15351	5.93074	9.84046	10.5003	9.4259	9.91857	11.4369	12.6608	7.38024	5.86047	8.25004	8.98328	7.28633	8.79863	6.77536	8.32867	8.17941	7.40599	6.04876	7.83099	7.67384	9.70602	9.79605	5.20945	4.86615	7.76487	8.12508	6.55919	7.89147	2.63227	5.12244	6.79572	5.19399	6.80478	7.60385	4.37851	7.46923	5.94251	2.53605	6.56201	5.33614	9.10708	8.48018	6.47086	3.7866	7.09908	6.41447	5.58886	5.64674	6.38543	7.58571	6.99661	5.64749	4.15371	7.75154	4.90689	4.49185	6.11061	8.99455	9.15532	12.4669	6.78816	4.34341	8.31152	7.53549	10.3272	5.49185	4.5064	4.96875	6.74675	7.93699	7.51412	9.64764	6.78529	5.99418	4.65535	6.97269	10.2824	7.39226	12.6229	5.48571	3.24793	6.49985	4.24196	4.21723	9.62997	4.03391	6.63952	10.0729	5.35755	9.17866	9.96232	3.15381	7.89622	9.50243	7.90749	9.9691	8.82583	8.54593	7.41353	9.26092	6.39917	6.12928	10.9848	4.18587	8.7139	5.42469	6.72792	4.95254	6.24222	7.09698	6.24222	3.76553	8.0129	5.35305	8.70864	8.40953	10.0243	10.7642	9.1375	8.03837	7.88325	7.88692	11.259	9.34296	4.94017	6.89724	2.07039	2.40599	8.20707	4.87877	3.72317	6.59096	8.92065	3.99095	3.79701	11.247	8.53744	6.87529	9.50997	9.54651	5.53648	7.38111	5.80478	6.59694	7.53746	7.23868	4.8922	7.12009	8.22731	8.44045	7.64147	9.32215	6.46923	8.05365	7.6453	9.51307	8.65989	6.65964	7.09381	8.86481	8.00899	3.74416	6.77756	5.05311	7.1639	8.50704	5.50008	5.54671	5.32163	8.49825	9.114	8.72744	7.69846	3.76553	5.65539	8.53354	2.90689	9.56948	10.3181	9.71802	3.92174	7.29278	5.39232	8.87252	10.7159	8.9901	10.5428	5.01281	8.64133	9.12686	8.80166	10.3826	7.32733	5.68089	6.63807	4.80533	8.77545	5.67543	8.89057	7.46434	7.7045	7.59768	7.26417	6.05961	8.47816	4.14568	5.2989	4.70044	8.87989	10.4275	8.32082	8.34827	8.85427	7.44626	9.41478	9.8291	9.29905	4.80219	6.3345	3.98185	4.41264	8.19062	9.23524	7.46443	7.54526	7.26021	9.23386	9.82432	10.3435	11.1069	6.57743	7.34885	6.19999	6.49346	6.67666	6.76022	8.19106	7.07098	9.42752	5.93066	7.71932	9.49406	6.30378	7.57137	8.93074	6.6578	8.4187	5.20163	3.63275	8.11789	8.9472	5.40599	4.89724	4.14568	2.65535	5.66255	7.72414	10.9083	6.73742	8.81699	8.54908	4.90357	6.58977	6.54267	6.58983	5.22893	4.17792	10.0723	13.0815	3.75489	5.04128	9.08879	8.77972	7.84674	7.09698	8.30425	8.13289	9.89467	9.39789	8.79993	7.91707	5.72516	8.33002	8.15279	5.20555	8.54814	7.48382	3.57289	6.19967	3.16993	7.16189	9.92596	12.3782	6.9212	3.12614	9.62644	4.58496	8.05961	3.05311	5.51728	5.44024	8.80058	4.74953	6.47735	5.25927	4.80735	7.13427	3.33628	4.67666	7.33071	9.8661	6.87529	5.07895	7.17093	8.10567	3.88753	3.83794	9.54998	8.65642	9.09329	6.34341	4.79701	3.3505	6.60585	10.8074	9.21893	6.54071	7.36457	8.56834	10.4006	8.89633	7.30561	6.71007	9.49305	8.72792	10.3051	4.15381	8.11167	7.60039	7.37739	5.58671	3.51096	6.37652	3.48543	6.88387	6.47573	6.90295	5.3429	7.2845	6.41447	8.26632	4.55459	9.91674	8.9507	7.80542	5.40758	9.43796	8.86016	2.45943	9.5812	9.90539	8.02901	8.17315	8.74987	5.29646	6.65863	9.25692	8.51491	5.60288	6.36457	8.25456	1.63227	6.98755	7.67807	9.77413	3.82782	9.18115	6.55651	4.01792	7.88753	3.1375	9.48884	1.1375	6.84046	4.61471	5.80219	9.7043	7.55152	12.1996	2.56071	4.04439	9.11269	9.92273	5.53397	13.0006	5.62059	10.9795	3.30743	13.2843	11.2564	7.01123	10.6457	7.85736	8.0433	9.90856	11.2118	11.4551	10.4152	7.88081	5.67923	10.7475	6.07039	7.27705	6.51728	5.61176	4.59176	4.97146	7.1179	8.45861	8.25408	8.05532	4.25736	7.29501	10.6468	9.33023	9.09171	11.7573	10.8411	8.75247	5.86295	7.6945	8.87375	10.7652	8.39022	5.59689	7.60288	5.55872	9.27403	8.31288	8.28253	7.56849	4.98641	9.46343	8.18842	7.58346	9.66977	6.19806	8.64602	7.34074	4.34157	6.79961	9.55919	11.2584	8.09961	10.3506	8.27146	8.33958	8.77314	6.89603	4.45943	4.49825	10.4668	10.5995	6.68747	6.59291	4.64386	5.46597	6.59842	7.33539	10.9678	7.26021	9.47938	7.23649	8.82146	7.87628	8.30332	4.51484	5.65629	4.23266	7.01903	6.60469	4.51096	6.14568	8.09117	8.40295	8.68124	3.43296	8.11374	6.2384	10.8211	7.13843	8.37895	7.43361	8.53262	7.32052	7.30561	8.11218	9.66491	8.19918	6.07253	7.80025	9.57566	3.47267	4.39917	5.37601	6.4545	5.57289	10.741	8.75687	6.69242	10.4826	9.64159	9.09276	9.66747	4.16189	10.2586	4.72229	9.47513	11.9361	3.29278	9.46062	10.624	9.75706	10.2434	9.0031	10.6088	9.29347	9.14702	6.90108	7.98636	9.19057	8.00748	6.40769	5.68965	11.3094	8.27614	8.71459	4.83289	7.44708	11.7216	9.73742	8.58239	4.24031	6.39746	10.3245	7.89232	4.90282	6.74416	6.35595	6.21481	6.74476	9.87252	6.98346	6.53605	5.55948	4.44002	9.32712	14.4406	5.70044	10.5069	6.63981	8.51175	8.28146	6.24316	6.86186	7.46923	4.94953	12.1682	9.15583	2.45943	6.33271	10.6422	7.03892	2.90689	7.32017	9.78796	5.38543	11.2822	9.12669	6.88072	9.91687	7.59917	7.78267	8.8586	8.62732	8.95143	8.04603	10.6854	8.99043	8.58466	8.13298	5.01346	5.31832	2.7866	6.824	8.84486	9.37069	7.7198	8.2465	9.69134	5.63695	10.265	10.5727	9.85111	12.7752	10.411	8.30606	11.8987	7.86419	7.7866	8.39703	8.07123	2.60233	6.74416	7.16189	8.47938	3.44626	7.96924	7.91708	6.74284	4.51096	8.46261	6.74147	9.50997	12.8971	13.0807	12.7916	9.07425	9.68633	6.80683	12.2879	10.3881	6.88142	8.82441	6.00899	5.75756	9.34669	11.056	4.53605	6.58796	3.52639	6.32373	5.22497	5.55766	7.07039	6.69349	7.06393	4.90852	5.37912	9.39023	9.21505	7.54303	6.60881	6.36783	7.54583	6.28718	8.38672	5.13345	7.72996	7.38111	8.65893	6.11894	7.63154	8.84361	8.52474	4.34642	1	6.60288	8.57858	7.74685	7.77808	8.99181	7.72247	9.97212	4.17768	4.65535	4.05311	5.91886	9.00983	3.42487	9.29189	2.70044	9.55766	8.90328	9.30811	5.05745	5.24889	3.20163	6.82655	3.26303	7.89118	8.84204	6.6014	8.26819	4.59096	5.83639	8.46842	9.22566	11.3421	7.16491	6.92719	7.66463	7.76288	7.71218	8.02181	10.2676	7.56768	8.18438	12.8038	6.66958	7.68659	6.67829	4.23266	6.35226	7.943	8.21335	7.3156	8.49506	8.32834	8.70614	8.70252	7.54689	9.76338	7.11894	8.93448	8.74214	9.12298	8.48254	8.34961	8.37287	10.6701	10.6288	10.9201	9.28004	6.50085	2.51096	8.51924	7.44735	6.79966	7.99944	6.88744	9.04821	5.22882	9.43796	7.63517	7.65068	11.3509	4.36123	5.47897	7.64075	7.46516	11.1937	5.94017	6.51096	8.51392	9.16968	8.88842	5.08319	4.26446	8.6567	7.6847	6.05961	3.74416	7.01011	13.0758	11.9591	10.8076	9.63979	12.9261	12.665	9.71853	8.46707	7.03562	11.0905	12.1439	10.9116	10.9072	8.23697	12.5161	10.668	8.05443	8.56104	10.753	9.61902	8.41008	7.02352	4.47897	11.7331	10.8497	11.6016	9.69636	9.68229	9.96757	3.1375	11.7834	7.80253	8.92521	10.8767	10.9195	12.2268	6.95187	8.93091	9.04166	7.66301	6.36457	7.98636	5.89241	9.47675	8.32508	6.98299	6.92125	7.02655	6.03149	7.54357	10.3559	8.54952	10.3091	10.062	7.43978	5.93062	7.99257	8.16416	9.99714	8.02237	7.05319	6.42634	5.83794	9.60267	4.02039	9.26828	7.3443	8.12464	6.7252	10.4402	6.56013	10.4165	9.49144	7.48864	7.10329	9.78888	6.98299	7.47086	6.48864	5.67936	7.41	3.7866	8.39318	4.74045	5.89724	3.20817	8.45779	5.32332	4.76553	7.30195	4.73877	7.46107	9.78501	6.80864	15.7592	4.67272	5.26303	5.06066	5.62841	6.02901	4.18587	7.17339	7.87467	7.74416	6.60585	7.40939	6.13538	6.7211	6.92144	7.81442	9.15659	7.10005	9.5368	4.34678	7.40414	4.72239	6.97384	6.98868	3.43296	10.0937	5.15785	7.57592	10.45	7.49025	9.38716	8.35221	9.08373	7.43379	8.55459	6.90809	8.86562	11.4553	7.32463	5.40599	8.28448	5.57592	6.64386	4.58896	6.44743	5.1127	5.58774	8.35491	6.22689	11.0411	9.72144	10.1794	8.90026	8.03012	4.00899	6.36107	12.4888	9.37634	8.34829	7.65819	9.67873	6.15466	7.52754	8.1267	8.49105	9.32334	5.0917	8.41193	5.11686	7.30024	3.10434	5.74653	9.59783	7.43212	2.926	4.00899	6.89724	2.94486	6.64818	4.15381	3.81762	5.56464	7.02845	6.7046	10.8876	5.32193	4.24793	10.2781	7.90026	8.4508	4.60636	7.07101	7.66747	5.82018	9.46046	6.44759	8.96723	9.37504	8.47663	11.2093	7.19383	11.0037	7.2567	4.88753	5.23511	9.45533	7.99379	7.43546	8.45245	11.5845	8.75877	10.6223	6.9768	9.22617	8.65499	7.47573	9.1794	5.63517	6.87406	8.21286	8.75692	9.25432	8.43087	9.11244	4.76022	3.52356	4.84298	5.21723	9.61992	6.80607	7.05202	7.82018	4.12102	8.00955	3.18587	6.82528	8.97871	9.60659	4.39232	6.97039	7.53838	6.98798	4.88753	8.92837	6.32012	6.05528	5.9331	5.14372	6.51279	8.75033	10.2033	5.39917	10.4013	11.9351	10.1723	7.56529	11.4546	8.78986	6.41205	7.62278	10.5489	7.88358	8.68545	9.29898	9.46883	10.7888	6.50144	11.4687	7.84558	9.89981	4.88627	9.63009	6.56781	6.60437	7.6886	5.59051	7.10222	5.94953	3.60881	5.15916	5.82967	6.67124	5.37835	6.04725	6.06293	4.21723	7.01393	9.5812	5.08746	5.12516	7.52748	6.98943	9.97456	7.80629	10.5683	7.93546	9.2097	6.21335	9.5727	8.32531	8.30241	3.24793	7.24698	7.58421	6.4363	7.55689	3.76553	9.61117	6.12309	7.83352	7.68176	6.05295	6.01886	7.80149	8.89282	10.3739	9.93782	9.48133	9.66231	4.41278	6.1039	9.328	6.62644	9.31901	4.84873	6.31056	6.79572	3.63227	1.07039	5.02237	6.67666	9.67207	8.76852	6.80735	2.98185	4.87816	7.58571	9.06893	10.0928	4.30012	5.848	9.1639	10.0518	9.90704	10.4111	6.19377	7.47492	7.6532	5.13245	5.76022	6.24714	13.0751	3.39232	5.91409	7.26866	13.7897	9.98422	7.85393	5.22882	9.63408	6.59096	9.99259	8.36301	5.63227	9.53058	10.5688	12.7786	9.78667	5.01346	7.82464	8.28956	4.96159	5.29861	6.30012	10.5169	8.53719	7.89421	5.47249	7.45533	10.4723	10.4509	4.39705	5.25271	7.61029	8.4662	7.27984	3.88753	5.47573	4.67243	10.5334	8.02002	3.48543	9.68773	8.56262	8.47695	11.0486	6.56071	8.85362	7.24603	7.35315	6.85922	7.70667	8.80961	7.46107	8.39189	8.79604	8.68405	8.56415	7.21815	3.10434	6.91648	10.4688	11.9221	9.14364	11.4645	6.4545	7.67596	9.22393	5.44626	4.44626	3.15381	6.91815	5.1416	9.20799	3.75489	5.33985	9.75422	5.51568	6.46923	5.1127	9.86836	9.40237	6.12722	4.81762	8.60548	6.75997	15.3922	9.46679	9.88287	8.8009	2.26303	7.96578	11.2326	8.05799	4.84298	9.071	9.46866	6.51412	3.7866	8.6865	7.75422	8.7662	7.1639	7.42626	3.94486	6.88874	7.32553	4.36273	9.70269	7.10748	9.14619	6.18141	3.85798	7.90689	7.6532	8.56796	7.57137	7.71905	8.04821	8.27845	7.53855	4.7177	7.54689	4.61471	5.92362	9.61935	4.95313	5.20555	7.19377	6.65821	5.99322	8.20994	3.848	6.80478	4.52356	12.2972	7.37396	7.61052	9.23317	9.37178	3.90689	8.49825	7.74214	7.29921	7.63009	7.2384	8.1639	6.31537	8.33459	10.7789	7.68089	8.64277	7.35395	6.90448	8.17343	7.67455	7.23649	8.09388	4.90029	3.41954	6.65392	10.1579	8.01625	7.50144	4.05311	4.51096	6.7211	10.0859	7.38194	5.96347	4.69488	5.85549	9.36829	7.05202	13.6717	4.77083	6.55766	11.7949	6.88631	9.9847	8.79928	7.42375	7.18388	5.02237	8.21237	7.85674	5.24793	3.80735	8.27079	8.5224	4.89724	7.7662	7.98071	6.33271	8.85953	11.9866	8.47236	2.7866	6.16045	6.95676	8.32238	8.94544	8.8264	4.47897	5.16189	6.13134	7.09381	3.91648	5.55766	8.91857	3.51096	6.74551	7.67807	8.49665	5.18587	8.77347	6.00453	6.86708	8.4511	4.93074	7.3345	6.12928	6.74147	9.87036	6.62936	8.36457	6.79429	3.1375	7.77149	6.88127	5.926	7.90509	1.926	5.24533	4.30012	6.47327	7.54148	7.40344	7.69836	4.41954	7.38024	7.99152	11.7499	3.70044	9.07237	3.3303	3.36457	6.32012	6.75221	8.13344	5.31485	3.63227	3.29488	4.08436	4.89239	3.9542	4.8137	4.00899	6.99063	5.7866	5.05745	8.11166	8.35138	7.40795	5.3905	6.00762	3.66676	3.7761	5.06609	3.49825	6.64872	4.47249	8.03799	8.75361	8.38845	7.48281	5.79943	3.926	3.91109	5.76288	6.77083	4.52567	7.12309	4.519	6.87652	9.30743	10.9109	4.58313	6.55523	5.17012	8.96313	8.72383	11.2722	5.70625	8.03474	4.66676	8.98053	7.23969	5.41278	9.20604	7.49586	5.44387	3.92428	5.44053	9.12361	7.58946	8.5763	8.10401	6.33807	6.56682	10.2442	5.96347	7.03142	7.0865	5.63227	9.17891	8.48073	6.90448	9.10006	10.4908	13.0985	4.76555	10.443	9.24888	6.73487	3.6893	7.60066	9.7171	7.11266	6.56377	4.18128	8.60643	6.64658	11.8439	10.0992	9.18661	12.1805	10.2711	9.98803	3.55303	4.33366	9.67825	8.03232	7.03122	8.93605	9.41003	8.0677	10.1177	10.4817	7.73403	3.8679	10.1909	5.64097	8.25786	7.70595	3.90071	11.2556	6.47825	5.71182	8.03837	9.32352	6.79312	8.66436	8.72417	9.95969	8.91169	8.83517	6.46761	6.11478	4.8618	6.45286	10.0341	8.66107	9.64355	3.10434	7.16993	6.77873	5.73335	4.87292	4.81263	4.64386	6.92743	9.13776	9.64442	6.24031	6.67524	4.07895	7.72315	4.54226	8.06286	6.47573	7.59544	4.38543	9.1955	10.2286	6.59096	10.7231	8.03177	7.09271	9.44214	10.0423	5.77083	7.83289	6.32883	3.70044	8.48018	9.33002	9.29989	1.07039	3.81762	11.2116	5.70598	8.51215	5.58496	4.43296	5.29646	5.99322	5.65535	5.37851	7.80155	7.43546	5.78136	7.08002	5.89724	8.60482	8.65033	9.39596	6.03561	6.2114	6.90569	6.93372	8.66498	7.74483	9.37352	3.96347	9.35733	7.53216	8.88935	4.73335	10.0132	5.43296	2.65535	7.35755	2.10434	5.76288	5.9459	7.27426	8.77479	4.32193	6.61288	8.62644	8.48059	9.43942	8.56301	9.8756	7.64503	7.97384	6.35807	3.72247	4.09592	5.68436	6.62936	2.96347	5.66676	6.01583	7.8189	4.37851	6.38198	5.29278	5.49941	5.52042	5.04876	3.76553	6.62352	4.54844	4.43392	3.16993	4.12928	6.52669	8.33226	9.17542	11.3255	3.16993	6.78267	7.40429	6.13689	6.89724	9.22689	6.87036	10.3385	4.49985	8.48056	12.2679	6.82273	5.4571	6.43471	10.7935	9.24082	10.0046	13.1289	6.38888	7.21626	3.6893	12.4438	9.91797	4.94953	4.3505	7.58457	8.01179	7.81057	8.29017	11.0066	6.48382	8.94945	7.58571	6.66107	9.29117	7.66605	12.6425	6.78005	7.21626	4.2555	7.9542	8.56529	8.96021	10.635	11.2431	11.6002	10.9609	9.2466	7.22207	10.5164	8.94926	3.26303	8.11061	10.5438	7.49905	8.70148	13.3784	6.37678	9.32508	8.50884	10.4561	7.15381	9.90494	9.29117	7.848	6.03562	9.64908	9.48059	4.53407	11.909	6.64356	4.30012	7.20543	8.33723	6.51885	7.96003	9.15911	11.8225	8.01514	12.0741	8.03348	7.9629	8.98516	8.82581	8.98442	10.9659	7.40003	8.30195	7.3637	7.95328	12.8385	8.71768	13.2563	11.1926	8.26632	9.42354	6.70513	7.40258	8.15634	10.5105	10.468	9.5358	13.1682	9.24079	13.6052	13.7482	10.7195	7.92785	9.11013	4.49825	10.0665	12.0288	7.58346	11.0133	10.1248	4.74953	7.91648	14.0178	10.6381	10.1015	7.70598	10.6707	9.57042	10.9756	6.79643	9.33052	10.8757	9.07691	7.70321	10.1461	9.56281	12.2006	11.5702	8.80445	4.96347	10.5228	7.3551	6.69482	10.2918	6.21529	8.57516	4.06139	11.4595	5.96836	7.7149	9.13366	10.0121	7.2724	3.82782	8.65215	8.95699	6.0483	3.80735	6.87652	5.77165	9.23407	6.23898	10.6869	4.47249	8.03018	6.76547	7.7879	7.97499	4.53605	8.45492	4.27798	7.3733	4.35657	6.46271	5.43372	5.75756	4.92125	6.64161	5.10852	5.01792	4.27053	6.26303	5.10683	3.47249	5.27053	3.85798	5.6129	3.64386	4.85649	4.00899	5.94786	5.96578	5.27053	7.92541	3.59359	8.15431	10.9271	7.07566	8.31601	9.93447	8.12282	6.51095	7.46909	8.16767	8.3015	7.16088	6.95171	5.60077	7.12205	9.67613	9.1192	7.06178	9.31741	7.62498	5.89947	4.01792	8.8505	7.80155	11.2801	4.14568	8.79734	7.33002	8.09064	3.50393	2.45943	4.80219	7.73064	5.37504	9.19451	11.1797	8.43697	6.47876	8.47046	2.20163	6.68653	7.1665	7.69209	7.03342	2.848	5.2555	10.0871	4.00899	5.96278	3.90689	8.6779	4.35709	4.73877	10.078	4.66107	5.05745	3.1375	3.76553	3.7761	7.57999	7.43484	8.60452	7.79479	7.89421	7.34021	6.08969	4.23819	6.64241	9.34452	7.78202	13.5638	9.89114	6.6453	8.6907	9.1046	11.4088	9.6591	3.81762	3.04712	7.2555	5.31227	5.39917	9.68077	10.894	5.5001	6.16189	5.93021	7.53706	5.95132	3.98185	4.98641	3.52356	7.9384	7.66107	7.1819	7.69766	7.87774	6.43296	7.77281	3.66676	6.2896	5.05544	7.44874	6.44626	5.50449	6.78921	6.2075	7.78267	7.20555	7.24148	5.88753	7.3336	5.42992	5.26403	7.448	7.34969	7.61743	7.26866	8.37895	6.61637	5.34156	9.15932	7.01235	4.3505	8.35699	8.94812	8.78092	7.54921	7.35755	6.5254	7.10957	7.50383	6.51885	8.89633	7.63154	10.6088	3.24793	10.2524	3.72247	8.91836	7.73877	3.74416	8.94948	8.55305	7.67948	8.88295	8.59805	3.45943	5.91742	11.5385	7.99717	5.92125	3.79701	7.30469	5.21335	1.48543	5.6865	15.3984	9.99155	11.0592	4.32766	3.82782	4.76022	4.66676	9.96723	4.32912	8.52943	6.50303	3.85798	3.23266	7.55953	6.15987	6.93899	12.4862	9.04794	9.37547	9.6865	8.42782	6.56377	9.2207	9.28433	5.65434	7.05755	10.2604	7.41372	5.30652	8.03342	7.68019	10.2345	6.8679	6.46923	7.74261	8	5.18982	8.84737	5.01346	5.85735	10.9449	8.25205	4.64386	4.19377	5.6837	9.01903	9.32037	11.551	8.90476	9.82575	9.90368	9.26987	8.26303	10.5278	3.71149	6.66345	3.08746	8.67313	9.28365	4.37851	8.51136	9.32493	9.24389	5.12598	6.39575	4.35755	6.853	4.6837	4.82273	6.63952	4.11345	6.00225	7.97384	5.68904	5.27002	6.55152	7.98584	6.41785	7.87774	7.58271	5.49976	6.65964	4.62644	6.46493	7.36807	7.19377	8.76155	9.71339	9.3298	10.9506	9.50819	5.582	7.66391	7.30834	8.51491	7.49025	10.1343	9.8551	7.57061	7.44211	7.83785	9.0881	10.9297	6.5033	9.1267	3.8679	8.63626	7.8505	7.57047	7.65249	7.24775	9.03397	11.5288	7.58571	9.83131	7.54071	4.12102	8.26736	8.3025	7.86481	10.1983	7.34518	7.25172	10.0513	8.4417	8.69627	9.93059	10.9803	3.87774	4.52982	7.22593	8.38068	6.85674	8.03287	7.1125	9.91453	11.1077	6.75087	4.66506	0.263034	3.62059	6.94729	7.4545	6.06178	6.52356	7.58348	5.17861	6.27053	6.96232	8.12401	4.35755	3.26303	3.72247	7.35667	6.45779	4.33628	8.15987	6.82782	5.79181	5.15484	4.07039	5.01279	3.63227	6.58646	7.46516	6.08108	5.43962	5.91886	8.54458	8.34651	7.6081	8.20555	7.22593	8.89754	12.8008	9.11582	7.18388	10.6317	6.5744	6.05919	6.87283	11.2502	6.28725	13.1854	3.43296	4.71699	8.40939	7.08465	6.88486	10.0425	7.66597	7.96116	5.01346	7.70736	9.41975	10.1304	9.65464	9.85409	7.57508	9.55592	7.53677	7.42962	6.6809	10.5272	7.90108	9.0474	5.27053	9.87283	7.01123	8.61924	8.72349	4.04439	9.80041	7.2891	7.90328	9.46383	7.88441	9.04232	6.57894	7.65678	8.16062	7.074	8.53255	9.35733	6.74819	5.59395	7.56187	6.90809	9.3015	9.26948	6.48543	6.89111	11.096	13.3851	9.41743	12.5227	10.4834	7.03672	3.88753	4.01134	7.09908	10.5959	1.07039	8.80961	5.9331	5.32912	4.99095	10.7115	6.67525	2.74416	7.02237	7.18674	8.74685	6.82655	10.1468	9.00114	5.84696	6.84009	8.58195	11.0561	9.61324	9.24722	8.84037	9.57634	10.4748	3.96347	4.54727	8.3746	9.74147	6.96	7.94661	5.64962	7.52121	3.62059	6.62352	6.49185	7.69349	5.80377	4.83289	9.15	7.06148	10.2711	9.24103	5.08746	9.38003	4.47249	6.82456	7.51333	9.81362	8.48543	8.19583	7.84298	8.37721	8.0856	5.05157	5.28834	7.32679	6.04632	4.98618	2.65535	6.46761	4.07039	8.33941	5.83542	6.35369	5.95828	6.09803	4.69571	4.6318	5.71081	7.04319	4.6989	9.83447	3.37851	6.02015	5.23474	6.14283	4.99718	5.83997	5.13122	6.2357	6.74147	5.79309	6.50932	5.49737	4.22497	8.21383	4.85798	4.23266	4.14568	7.08958	10.1795	7.71425	3.52356	9.39038	10.5091	8.39181	10.218	9.50084	2.74416	8.32397	8.41994	10.8038	10.1399	8.56392	8.02348	6.42291	8.92526	9.64332	9.87437	10.0942	9.65546	8.77083	8.76188	7.94456	10.5277	7.08852	9.54863	8.22352	7.73064	7.59694	8.19081	7.78851	9.07387	5.51728	13.6353	8.87983	10.8176	7.03122	5.90689	8.70943	5.86542	13.0599	9.13468	7.8881	7.00336	7.45943	9.72161	8.43754	11.584	11.134	9.98799	12.3241	7.24413	12.2251	5.86542	12.7161	7.59694	3.37851	3.71149	12.1297	10.9501	9.85891	11.183	9.49566	12.2787	12.129	6.02237	0.925999	7.98014	8.58195	7.17093	6.53605	6.54844	8.92706	3.27028	4.57289	6.02459	7.84862	3.23266	6.51885	6.50323	6.81378	5.17393	9.97556	9.38669	4.95764	8.10329	7.41193	10.0963	8.26055	6.52981	4.01792	5.98185	9.367	10.013	9.45059	7.08485	10.319	5.75869	7.15268	7.83226	10.6399	3.20163	7.50619	7.39403	4.00899	6.97499	8.36238	6.61135	4.66107	10.5224	8.0172	5.39917	9.34773	9.296	5.23219	9.2484	7.5932	8.92804	9.85283	7.11383	9.98783	7.77742	10.0945	6.48075	5.63972	6.74819	5.78836	6.16448	6.58675	11.4882	7.98299	7.26021	5.62737	5.9472	5.62059	9.80381	8.71495	8.53432	4.57289	5.08321	11.4844	7.76818	8.07575	5.90929	6.25377	10.666	4.71314	8.42333	5.19908	6.88509	6.63517	7.75956	6.91687	11.4575	3.57289	8.6851	7.43212	6.34163	5.39575	3.85798	2.40599	3.53605	3.40599	3.73335	7.97499	6.96232	3.71149	7.15279	3.52356	6.97269	6.57289	5.88753	4.05311	8.20261	7.54767	8.44211	8.50898	11.181	8.17842	2.90689	5.49506	11.5976	8.62257	5.75473	10.9953	5.51697	8.72941	12.1704	4.80219	11.5936	9.88646	9.43928	2.65535	4.65409	3.12102	3.72271	4.69409	4.74658	11.5543	6.49346	7.34341	5.848	9.29134	8.33882	5.0268	8.43671	6.96116	9.61054	8.2914	8.55017	8.01458	11.376	5.89325	4.47897	4.82114	6.3708	7.76752	4.49185	9.81922	6.29967	2.32193	4.98185	4.96347	12.0527	4.56682	4.41278	4.2854	10.7542	6.79181	12.0369	12.4148	7.54088	8.4822	6.52584	8.89026	6.16189	3.67807	5.31554	4.5959	6.06609	4.43296	9.14083	8.1982	6.95891	3.36457	2.98185	10.4089	9.53008	9.68938	6.65085	9.27326	8.49825	8.94222	10.5087	7.0433	4.23266	10.0441	7.43379	10.7902	10.7317	5.60099	5.2211	4.73335	6.19985	6.0459	7.1918	9.12869	5.53294	4.24031	7.84987	2.96347	9.90373	7.79246	9.92333	7.68433	4.97797	7.56396	8.15381	6.58646	9.72843	5.78136	7.36107	7.49825	7.69627	11.1495	10.7408	10.9565	9.23721	7.21335	7.01235	6.10643	11.9617	8.04221	8.79084	9.26374	11.5551	4.58496	9.80025	7.96536	6.48002	5.17393	5.10434	10.3978	10.2189	7.76432	7.92694	8.33273	8.54929	7.09492	5.97705	8.60066	11.431	9.13443	9.64445	6.43129	7.11478	8.71253	8.24935	3.345	6.41962	13.0237	7.28355	8.93133	7.28355	4.73656	6.68273	2.80735	6.21529	7.87098	6.42291	4.86533	6.60733	10.9427	6.89845	10.7614	11.1045	7.6834	12.9139	6.68766	5.99677	8.37981	4.73877	9.62899	9.68668	9.648	7.20261	3.387	10.5244	7.49985	4.848	14.8005	8.17095	9.24031	7.40637	8.07807	9.3921	5.07468	10.2704	9.94559	12.5259	7.97655	2.67807	9.44232	11.0358	3.67807	7.12412	5.74416	10.2824	11.0098	7.83512	6.53799	6.2891	8.97749	4.06178	5.62059	4.99095	7.10014	6.50144	5.83289	5.86381	7.64352	7.58346	6.91049	5.46923	6.89724	3.37851	9.70563	6.82146	4.27798	6.6905	7.63445	2.76491	5.22621	6.65964	7.23362	6.83657	7.06717	4.22674	6.74099	5.56791	7.61176	5.51239	7.14873	3.83794	6.92837	2.96347	7.05745	5.57592	6.30091	4.31868	5.62998	4.3505	5.78921	6.17792	5.06238	7.43713	5.24793	2.20163	6.98982	7.66035	7.13545	8.48623	3.67807	7.90144	4.49185	6.0045	4.35561	6.56224	7.63735	10.2685	9.24959	3.40599	10.4716	11.9073	4.72247	7.85674	6.52982	5.39232	8.30933	4.86217	7.6279	10.8623	8.15038	6.29462	7.23649	7.97066	7.31016	8.84956	10.7627	8.1202	6.24251	7.59539	10.5191	9.41858	7.90147	8.61277	4.33697	9.14134	12.9443	5.25927	3.90689	7.61545	8.38327	4.98185	4.48543	11.4428	7.38668	6.70044	7.53605	8.06761	6.96463	5.5311	7.93015	9.07448	4.64962	7.41802	7.24603	6.3906	7.06717	8.20065	9.09894	8.43111	6.61245	2.23266	6.95652	5.90365	4.23266	9.65231	5.83529	4.30107	4.69488	7.02126	8.80896	6.18512	9.47776	10.3895	9.30424	7.30743	6.16675	9.1765	9.26444	8.93162	7.3309	10.9885	8.06985	8.38753	9.30035	9.19057	9.13083	7.85985	7.78296	4.70812	10.4733	9.33136	3.44626	8.88621	10.0088	8.62425	3.43746	9.23482	7.56301	9.38672	9.46679	4.86295	4.99582	10.9839	7.34114	8.07897	4.74416	10.0388	8.89905	10.0958	8.87713	8.30281	8.9387	10.3058	9.98974	8.79281	9.23314	10.9753	8.85951	9.5011	6.1375	9.23107	9.73556	7.36127	6.69766	11.5115	9.69233	4.05776	2.70044	9.60807	9.65051	7.30834	10.8146	8.61329	14.1434	10.4484	6.4446	7.61966	8.8458	9.28123	8.9678	6.88509	9.05637	7.98128	10.5306	7.59246	8.03416	9.84862	8.32238	9.63408	7.59171	6.96232	4.76022	6.00225	5.27426	4.96347	9.68978	11.2826	4.47249	7.98925	9.0607	10.1311	4.21628	11.0698	9.70542	6.81121	10.5796	8.31424	10.9459	2.3505	6.93546	10.5046	7.33271	7.20457	7.21917	9.32328	9.24022	9.11972	5.64814	7.38888	8.01085	6.49061	8.2484	8.56453	9.06097	7.82209	7.26959	4.46	8.97355	8.02181	6.71154	8.23463	5.12102	9.51609	6.16189	7.34827	7.42375	10.9235	6.26115	10.3308	6.39232	4.33628	6.99774	6.61912	3.21723	10.891	9.63007	7.5744	6.31263	7.77281	7.41742	6.50689	8.79312	8.97671	4.72247	6.49868	4.08534	8.41912	9.13391	7.9789	7.57592	9.108	7.77742	11.5042	9.79035	8.59954	9.35755	8.73234	6.80713	6.86542	8.83857	9.1393	7.63009	4.72247	9.05582	8.33737	9.58289	9.38708	6.64806	6.89336	1.67807	8.04619	9.24401	7.35209	8.56926	6.29094	5.99045	5.25927	9.66959	8.10346	5.36807	3.79701	7.51939	6.64097	6.37932	1.63227	9.04219	5.79893	7.21237	6.97728	10.0849	6.41109	5.19377	5.43707	6.30195	3.63227	6.84222	6.36252	10.0008	4.71497	7.62863	6.95536	6.25172	4.93074	6.90535	5.71973	6.34212	4.81263	6.55059	4.76473	5.57635	7.56294	7.02901	6.19377	7.03782	6.71973	9.17168	4.69419	6.87834	4.88753	4.05311	7.27891	6.84139	6.07586	2.26178	5.53933	7.3672	9.81746	6.8936	6.91546	8.46883	8.55688	7.20555	6.36582	5.38198	4.63227	3.54844	7.40095	5.56682	7.55689	4.8396	4.47249	5.08711	10.7367	6.00675	8.59208	9.45759	8.84612	10.9219	7.48251	8.33271	7.8716	5.15549	5.24502	8.08481	9.15921	8.12418	8.96347	8.50022	8.86944	5.87774	8.84235	9.6575	7.07112	6.9542	9.55286	5.848	7.71905	5.14568	7.0542	8.4047	5.70867	9.98499	9.34219	8.65416	5.07468	3.37851	3.24793	9.45697	4.51096	7.81314	8.57295	2.76553	8.44812	6.12928	9.01709	6.4338	7.08215	8.05039	10.296	6.34163	7.16792	3.74416	8.1204	7.17894	4.86295	10.3717	4.75489	6.97957	7.3733	8.48147	10.841	2.96347	6.54226	4.37758	4.37663	6.4098	7.11345	8.71369	10.5118	7.65821	4.8185	7.2937	6.58796	9.40557	6.90929	7.17705	7.25895	3.83794	9.08295	6.50938	11.5674	7.83036	4.51728	9.2914	7.38974	8.72725	8.68335	8.77556	10.0526	8.56262	9.08985	6.6907	8.07379	6.99322	10.4454	6.74012	4.28873	7.7662	3.57289	6.40429	5.89724	10.0764	10.0674	3.33628	11.3038	5.2786	5.98301	7.91767	8.76122	8.60964	9.15305	9.55209	3.82782	7.13682	3.53391	3.9542	8.05745	10.3102	8.78818	5.8802	9.35403	5.4363	6.1127	4.62121	6.28886	5.42291	4.62465	8.2232	5.43962	8.90479	8.23793	6.16591	6.59096	6.98071	7.09276	5.87774	7.22786	5.64164	10.1726	3.91648	8.69905	7.02365	6.31288	5.1469	5.43395	6.77479	6.86419	8.91354	4.59624	8.99915	7.73809	7.06013	3.63227	10.1241	8.59244	5.88705	11.9621	7.6307	9.59059	8.86109	7.73539	7.72042	9.79799	3.57289	10.1486	6.91049	7.91679	5.74441	8.54071	12.0714	7.50977	7.68089	7.19377	10.2831	4.77083	6.47735	2.20163	9.20163	6.49314	6.39192	7.7023	7.90929	10.6182	6.6837	10.5255	9.29531	7.35876	7.11478	6.03275	11.66	11.473	11.3412	9.90599	7.69773	6.102	9.03838	6.13955	8.10171	10.0764	6.71973	5.09163	7.71401	7.44563	2.58496	8.79278	8.87912	6.15785	7.12205	2.7866	8.99887	9.82082	9.96521	9.02609	3.71149	3.63227	6.99661	8.44584	8.05646	8.271	7.62338	6.02459	5.10014	11.0481	9.1955	9.39511	7.60066	10.5538	8.71631	8.95245	7.16289	7.26959	5.46597	8.70977	4.76553	5.19019	5.76288	9.0232	7.32733	8.89573	5.4843	4.57894	10.1342	8.7807	8.16291	11.3098	6.32912	3.59694	5.77083	4.15608	5.4278	4.4253	7.40159	3.68473	6.49609	15.9005	7.45697	6.45615	14.3342	11.2439	6.12309	8.14578	15.0686	14.0788	4.6837	6.1071	9.37724	5.84462	3.79701	4.1127	5.2561	7.13282	6.97384	6.79586	5.49185	10.8761	4.08746	4.80735	3.85798	7.67596	5.97501	6.75622	4.05301	4.80661	9.41224	6.73982	4.67649	9.11192	6.42626	6.55305	5.47897	7.19967	7.32843	5.61605	9.45368	9.89542	6.90328	5.85798	10.8374	8.78725	10.1339	5.17663	7.36875	9.99215	9.85735	5.80837	8.38068	8.66924	5.72792	4.27053	6.56377	7.17582	7.9838	9.52286	12.9523	9.43237	2.45345	10.8679	9.0186	8.54953	9.0677	10.0374	9.18834	8.74752	9.48506	9.54574	10.2619	9.37385	7.77306	10.8255	10.1512	10.5427	11.1497	12.4693	13.6387	8.39454	12.3995	13.4835	10.8887	8.8033	12.5975	13.9712	9.50397	13.1859	11.0312	13.6055	10.3219	11.1	7.91386	9.11598	9.12541	8.93346	8.47492	8.72933	9.15592	7.89659	11.5323	10.1652	10.3649	3.97269	6.69087	10.0161	6.63952	7.75842	3.58496	9.46111	6.69349	4.8679	7.09908	10.5543	8.17461	5.44407	8.61578	3.22742	6.69189	5.62352	7.22875	6.70516	7.55004	6.7351	4.43296	6.79943	8.51964	8.94441	6.57592	6.22242	9.90544	6.47701	3.39232	9.36075	6.48857	8.44667	8.33494	8.46557	7.76553	7.49586	3.10434	5.68652	3.73335	7.79246	8.80783	9.08561	10.3779	9.6893	5.30378	3.40599	8.5672	9.5744	6.93192	4.15381	6.15178	5.89611	7.62907	8.19509	8.97642	6.71091	7.18587	12.8208	9.58383	9.38327	9.39382	4.35755	2.20163	5.57289	5.32553	4.23266	5.69577	8.28949	7.04002	3.81762	6.92241	9.34258	10.9003	8.63081	7.06824	9.04603	8.29552	6.69488	7.32736	3.57477	4.66857	7.85923	7.24351	9.09536	9.26523	8.16038	4.71699	3.85798	8.88669	6.6893	9.11634	5.00899	10.8199	6.34163	8.56488	8.49474	5.26031	3.49235	5.15746	7.04271	7.03384	4.73212	4.75489	6.77517	7.10224	3.81762	5.62352	6.52503	6.49346	3.33944	8.36063	4.53471	2.23266	6.08241	6.02083	5.88118	7.3468	9.1127	5.45286	5	4.30743	6.66221	9.58534	6.71973	5.39354	2.29278	5.98503	7.25273	6.45615	6.63061	6.77742	8.98956	9.33763	6.90085	0	7.77347	5.51298	6.46597	7.36982	7.0045	6.14975	8.74147	7.64742	7.73877	5.09428	10.68	5.67091	7.21171	7.58721	3.76553	6.23266	8.69895	7.05637	9.01876	3.93546	9.71493	7.91109	5.52982	6.91523	6.3906	7.42122	6.42801	9.28771	7.06827	10.8861	7.45368	7.85611	3.40599	7.93031	7.49825	4.1127	7.90629	7.55228	8.87036	8.62644	5.89724	12.1211	8.60595	6.70736	7.87221	8.27705	2.80735	3.48543	5.84549	10.6206	8.46842	6.2854	7.33567	3.62059	4.88591	5.96535	4.66676	6.80219	8.12928	4.07895	2.99604	10.6973	6.85549	10.061	9.76719	9.58233	7.18412	9.86326	7.34542	7.15886	5.29646	7.4545	8.74607	6.12611	3.63227	4.35755	4.51096	5.24079	7.11998	7.37678	8.04915	4.04041	11.1942	12.7049	5.79806	11.6302	4.43296	6.08958	8.00774	8.48059	6.72383	7.14873	3.74416	10.1723	8.76487	9.73759	7.82909	5.93782	7.60336	5.16756	4.27798	9.20286	7.314	7.63603	9.17193	8.87367	9.07628	8.14517	6.82209	7.26786	8.6349	3.12102	7.55382	7.05955	4.64962	4.12102	7.48059	6.21529	8.42624	8.14517	8.98648	6.01792	6.56682	5.93433	4.81152	10.4496	5.64386	4.94486	5.98868	8.59417	6.23074	5.46597	3.80735	8.30063	8.15886	7.56224	10.4483	6.89966	6.71425	7.57743	2.07039	3.71149	6.09148	4.70044	3.99095	8.41616	2.48543	5.15765	7.70529	7.83468	4.1127	7.9654	8.97757	8.29718	6.8189	8.1134	2.74416	7.17692	5.53143	12.2002	10.995	7.22512	7.05853	5.19547	6.853	7.42291	10.5804	7.84862	8.48583	7.28522	11.1679	7.99039	8.19709	6.7761	2.80735	9.84518	7.15987	11.3722	8.25597	5.23649	9.4417	7.55423	10.7126	3.67807	8.71665	8.13411	10.2273	5.38198	3.97314	4.69487	8.32328	8.24222	7.59544	5.34341	6.95303	9.18488	8.91954	3.99095	7.21876	9.63771	7.54535	8.69627	8.57516	8.18884	5.91656	8.38507	7.82596	7.46761	6.94486	7.25051	8.16289	6.732	6.75221	4.14568	7.50462	6.42962	8.58308	9.53722	9.93752	5.93074	6.80349	6.76288	8.49386	9.61088	8.84141	8.35732	7.26585	9.03585	3.81762	7.72451	10.4052	11.105	9.01486	6.12928	10.8252	10.4645	7.73917	8.43671	11.3181	9.385	8.76984	5.99774	8.74376	10.2736	9.47025	7.87221	10.2104	10.4169	6.76421	10.0779	9.59973	6.79933	6.35579	7.65986	11.7218	4.35755	8.86852	6.3147	3.10434	4.24031	7.0607	5.52669	9.43384	10.4041	4.39917	10.5942	8.53216	8.87928	5.56792	8.37851	7.6858	5.92125	8.35403	7.20752	6.1639	4.90207	8.90268	5.57128	5.0268	7.15214	8.24088	9.02804	6.98183	6.67595	9.33362	7.82909	7.63443	7.87958	8.89542	4.49825	4.09592	6.80607	14.6951	8.12814	12.4801	5.88981	5	8.17592	4.46817	7.34366	9.05934	3.21723	8.89178	9.84471	9.72911	8.23936	6.17	6.49185	6.05094	10.6151	7.79507	7.80413	4.15381	6.94195	8.52904	3.26303	8.10643	7.52746	2.96347	5.73606	8.44956	7.22689	7.11374	9.53625	8.4247	5.38888	4.23266	7.08717	8.49509	8.51846	5.83289	10.6732	9.73199	8.06518	11.0468	8.75941	9.4187	6.93899	8.73775	6.65296	10.6254	12.5155	6.1245	5.72511	7.71631	8.54844	3.24793	9.60678	9.28448	11.9651	8.55113	8.98867	11.895	13.549	10.6529	8.2588	8.68405	13.4696	6.46087	6.86047	7.9847	11.0603	10.0203	5.82528	8.39004	5.63227	7.07856	7.50637	6.40088	7.80327	5.49185	6.91218	4.07741	4.6372	8.09908	1.88753	4.59694	6.38343	8.48425	5.52982	10.1444	6.06609	4.2411	5.99559	7.16591	7.71562	6.81762	5.40905	6.26486	5.52356	3.65535	6.11686	6.42794	5.12177	4.38283	3.53605	6.78005	2.51096	3.90689	3.80735	7.72247	4.66297	6.848	7.35667	2.45943	7.83162	7.03012	7.38859	7.96513	4.45967	4.94199	5.0692	4.30012	6.60881	7.43463	12.5204	12.3419	7.75295	8.94544	7.47469	7.03892	7.5345	6.56682	9.07762	4.30012	9.85798	8.5216	9.49085	5.67525	7.12619	7.97785	10.8894	4.2854	4.62644	10.1071	6.61765	8.64146	9.14164	7.04985	6.58646	9.27845	9.84361	8.43767	5.09592	5.21335	6.262	7.43546	6.96232	3.40599	11.2714	6.12102	8.87841	7.40939	5.84298	9.70937	10.117	7.09999	5.1987	6.56529	4.73877	2.76553	6.38888	4.00899	6.90689	7.37943	11.4962	8.62805	7.36807	8.09607	10.0076	6.8009	6.20693	5.62936	5.18268	7.57969	8.9538	5.88753	7.33628	10.9503	5.3505	7.59171	3.37073	8.40982	6.23365	4.77083	8.21723	9.59697	5.66837	6.41447	8.80896	11.248	5.54844	10.69	8.27569	10.4919	5.80993	3.44626	10.8903	7.56377	5.79961	5.72751	5.87774	5.56071	8.46679	9.86047	11.6754	10.6755	7.61618	5.7339	6.59694	4.54962	4.0268	5.01346	5.06178	3.49825	6.66676	2.82782	4.16993	2.805	4.41954	6.87529	6.89118	4.68917	6.02459	4.06178	6.76288	9.91364	8.63875	8.43754	2.88753	4.16993	6.63227	3.9542	7.4733	9.86802	6.40599	9.66652	11.0123	7.41701	6.83415	5.79791	4.77083	8.31786	7.13134	3.05311	11.1406	8.83503	7.00562	6.97613	10.0463	10.6433	9.35006	6.08958	5.55152	6.72126	5.15639	7.58195	6.39232	3.56071	5.97728	5.54535	6.84549	6.78256	10.1915	6.33897	6.51885	2.52829	3.15381	7.13648	6.90569	5.85798	4.62059	6.65827	7.71905	4.82273	4.00899	4.08746	13.84	14.6709	15.1565	9.47573	8.89381	8.50032	9.43024	7.87863	7.87098	9.34563	8.64926	8.87907	4.79181	6.10398	6.53357	7.73401	4.36457	5.60571	7.39938	6.91767	4.28757	6.25172	7.58571	9.89257	6.39909	6.35226	8.17742	7.52356	7.3363	12.7292	8.17093	7.18388	10.2748	8.08746	11.0752	7.09075	6.80478	8.224	4.92125	6.17792	4.575	7.26115	6.65219	6.06178	3.40599	7.53633	12.0488	9.32504	9.36918	0.925999	7.43296	6.69936	9.49905	9.69679	6.38749	9.631	13.3329	8.44116	9.979	11.5642	5.84046	9.25361	4.66107	5.96009	7.31198	6.40737	3.56071	5.95929	2.29278	7.06824	5.197	5.49506	6.1819	5.62644	6.42291	3.24793	3.1375	7.05637	5.95187	3.72247	7.38111	6.97384	7.97039	3.07425	5.15229	8.35799	8.47591	4.00899	5.67291	6.76288	6.49825	7.24793	7.8392	7.20555	7.32103	7.38024	10.44	5.92948	3.15381	8.4475	8.66291	8.02956	5.1819	6.18035	9.64024	9.51479	8.16382	8.75455	7.71012	5.48543	9.0091	6.29458	3.41954	8.46842	9.28193	6.82018	6.12309	3.99095	5.70321	7.58871	9.4816	6.98413	6.22304	10.2657	4.70442	13.9681	6.94837	8.79464	9.33606	6.61618	10.6017	6.76164	4.19616	2.60881	7.44634	7.54997	9.37929	6.56834	6.92837	5.38888	8.41769	8.97305	5.66391	4	8.34654	9.39874	7.74886	10.813	6.33508	8.88874	6.92362	8.604	7.19377	9.34651	8.33226	8.69523	10.012	10.9839	4.79701	2.51096	6.4446	10.441	5.80703	9.27123	9.91304	8.97496	6.9342	5.90929	3.41954	11.2969	8.1416	4.41278	7.47816	8.71679	6.41785	4.47897	3.23266	9.50452	6.94953	6.45779	2.74416	6.39403	4.43296	8.6632	8.86532	7.92548	4.32912	7.12722	7.61912	8.9431	7.08534	4.34864	5.04677	6.26491	7.12205	6.28725	7.71081	9.9884	12.4452	6.61765	5.78921	7.74214	7.46311	6.58045	7.59321	7.69432	7.21723	6.59395	5.56071	6.48059	5.39047	7.09908	6.95303	5.88264	8.57251	7.02841	7.4615	6.41785	5.92125	4.96204	4.61471	3.53605	9.69199	8.15211	8.48665	9.63844	7.43628	6.54998	9.95768	8.15246	8.56339	8.52299	4.3147	8.49265	5.74685	4.85856	5.17639	11.6371	4.88753	7.27053	4.99792	4.64386	6.97269	9.07575	6.54071	8.3094	9.30724	11.8658	10.3241	7.86481	6.61471	6.43962	4.66288	7.54226	5.99548	8.13391	5.82273	6.01346	8.01903	8.87361	2.926	5.08746	6.09758	3.07039	4.86295	8.673	6.46713	7.07788	6.48327	4.85798	4.39917	5.74147	4.99712	8.05745	7.71883	7.85362	6.16189	7.66959	6.94251	9.63045	10.0814	7.28725	7.54998	6.32912	4.94486	7.96537	10.2102	5.11686	6.2406	7.12205	11.1771	7.36194	10.3977	9.65499	5.4481	4.33628	5.81506	4.05311	4.31807	5.71775	11.0523	7.92362	8.39838	9.60825	7.49491	5.26679	8.85969	6.0917	8.61875	7.81698	9.09775	14.7827	9.22556	6.9144	11.3614	4.07895	5.61239	7.6578	11.6088	7.78432	8.32238	7.65714	8.69523	9.14832	8.62707	12.8158	10.3421	4.9542	8.03342	8.37634	7.73944	9.385	9.66445	7.01173	7.88813	7.63372	3.29278	9.26021	5.84549	11.3355	10.5357	4.93719	5.09561	9.97469	10.6779	4.53761	3.7866	6.89603	8.52943	11.6703	7.29462	11.2563	11.0831	7.04876	8.87206	8.2465	11.4232	9.61471	7.45861	6.09592	6.97957	6.89724	12.4561	7.78725	4.36457	8.26115	8.18438	9.84956	7.75218	11.1939	4.97728	10.2594	8.54381	8.73733	2.56071	6.90448	6.14107	9.67299	7.95541	7.50085	7.04439	6.76818	8.45738	9.11741	9.40408	3.72247	5.48864	11.2928	9.28306	9.38425	7.69279	11.177	8.87227	4.62349	7.3505	10.7294	7.65105	8.31107	8.45278	8.46312	10.0734	8.59884	7.38354	8.25219	10.4517	6.46597	9.00703	6.46454	6.06748	6.85583	7.62425	5.44294	9.01931	9.69038	6.08321	8.3474	7.73674	6.95303	8.04002	7.18283	9.07301	9.9359	6.24335	6.87283	6.47038	5.35403	4.63058	8.31334	4.89023	3.19616	6.23649	11.0849	9.22159	5.1477	4.96452	5.12197	9.71631	8.14466	7.85736	7.01681	7.0607	6.25521	4.71149	4.39594	8.24508	6.47439	7.10957	6.88264	3.91648	4.37024	6.74365	7.29002	2.65535	4.64962	5.74953	7.23643	7.3345	6.53857	5.69209	3.06998	10.0825	5.76553	6.50462	8.89482	7.29002	9.92288	6.63372	6.76951	6.87283	2.7866	4.03562	8.42164	7.12928	2.848	5.926	8.30697	2.43296	5.57592	3.60881	3.7761	4.57716	5.56682	4.21723	3.80735	6.37331	4.08746	5.14975	5.67243	10.0988	6.30378	5.37851	3.90689	4.10434	5.39232	8.72537	9.44377	5.39232	9.34696	3.98993	4.4714	4.853	7.55305	7.71149	9.38608	10.4001	5.25484	11.0744	7.46107	12.4776	7.6575	7.12205	11.7833	7.15585	8.88753	8.31288	6.48543	6.91049	8.84643	5.2555	7.2891	7.34516	6.12928	9.93987	7.07895	3.83373	7.18785	5.64669	5.98185	5.90689	9.58419	3.46419	2.82782	4.0703	6.40599	5.83542	4.97334	4.78113	3.76553	5.7252	6.1239	4.96967	5.34696	7.62035	5.38825	6.04002	8.81858	3.63227	5.14568	5.92125	5.69185	9.17	10.0725	5.71169	3.94486	6.32193	8.40429	3.32653	7.69697	4.9378	3.76238	11.3964	5.4822	9.32502	7.63081	8.35496	4.3147	7.4822	11.0374	4.51096	6.03342	5.96116	9.86836	5.43296	7.07792	9.33405	9.20614	6.17193	8.30911	9.72093	7.10356	5.38198	7.70145	8.12102	8.10852	9.12253	6.95803	4.78136	7.38888	4.37156	11.3827	9.25274	10.1537	7.9571	8.16521	7.58646	11.842	11.1056	6.07895	2.60881	4.8125	5.10434	8.08153	4.52356	5.76553	9.95434	10.0221	8.73775	9.49005	8.92019	7.65177	8.77594	9.12386	7.58646	10.206	7.26959	9.2465	7.72724	11.1968	7.55305	7.25456	12.3836	9.08422	9.26937	9.08852	7.16289	6.55766	6.39978	5.3147	8.59917	9.37634	7.92788	9.61029	9.5727	7.50463	6.49185	5.65535	7.31288	5.98413	3.97269	6.49985	8.56224	3.44626	7.57002	6.02901	5.94251	3.32193	5.77083	8.03143	4.8359	10.8061	7.86811	8.44667	6.68229	9.65732	9.95199	6.40032	4.22806	6.33722	11.1032	3.81762	8.97527	2.45943	10.7678	10.0477	8.88325	11.1447	9.30583	8.78431	10.7416	3.21723	5.91409	10.3063	7.30562	10.7145	5.59991	11.9514	10.0877	8.25456	15.4183	13.6478	6.39668	7.88142	7.29803	6.69905	6.10966	8.27902	10.4021	7.65392	11.1356	9.41342	9.09124	7.86913	7.27519	4.1127	3.1375	5.86542	7.07146	4.33089	4.79869	3.20163	9.69296	9.01848	6.34518	4.95884	9.61489	11.7103	9.21286	9.20408	7.65129	4.59694	8.74584	5.3448	6.88753	10.2629	14.7438	14.2603	6.02237	6.85175	5.82256	6.41164	7.5114	8.81216	2.96347	7.27334	3.60881	12.1067	8.37363	6.65843	6.43816	7.85611	7.31288	8.49945	5.2891	6.65392	7.24793	7.17991	12.5897	13.235	3.47826	7.04549	8.80703	7.66746	6.65821	2.926	6.56682	11.1863	5.58195	9.53974	9.91588	7.54303	6.9472	6.68064	7.73809	7.37243	8.42375	8.25294	10.6807	6.033	9.63554	7.61839	8.68144	9.11955	9.48784	8.91498	7.29621	9.4132	9.65392	11.8534	8.34651	9.00591	7.92167	8.29977	2.67807	10.2388	7.87442	4.9434	10.0484	7.91049	2.90689	9.45759	6.6907	7.5691	5.86047	6.47575	8.56567	7.99379	11.4926	6.24297	3.8662	3.30743	9.05425	2.82782	11.4167	9.00636	6.86427	3.56071	4.24793	6.8588	3.97269	6.65244	6.22417	3.47249	9.07518	10.1783	9.59526	6.56071	9.25243	7.20555	6.07039	5.81762	5.52356	7.67039	2.70044	6.88513	11.7396	8.28199	4.27787	10.2662	4.76022	9.28606	7.71631	8.24745	12.3439	6.98519	8.35375	10.2388	7.89267	5.96742	8.77906	8.20163	3.18587	6.18785	9.16892	5.40939	4.24793	7.75489	6.08534	10.7698	6.32193	5.46923	4.03562	6.77217	8.24508	3.05311	6.24222	4.85798	5.55152	2.07039	7.86889	9.23528	9.10931	7.05777	7.84361	4.75489	10.7627	3.30743	5.68089	6.44626	3.27798	3.59694	7.85369	5.50144	3.08746	7.34696	5.94486	4.60288	3.10434	3	6.87584	6.54689	6.51885	6.10852	6.55612	6.6879	6.44128	6.94603	5.47897	11.3147	8.52395	8.44791	4.45286	7.78267	9.23188	7.84987	5.87774	10.8962	8.43171	5.57894	10.263	4.57894	15.4124	15.3832	15.0398	11.4612	11.5318	6.0642	9.03947	12.1563	6.89118	12.5927	4.33628	12.4708	9.73843	9.15914	9.96852	14.0416	14.6155	10.819	7.49825	14.3406	14.8655	14.1183	11.0722	7.33378	14.0291	12.4794	8.53528	13.3788	13.0379	5.87136	5.42974	8.69314	8.24982	9.64854	8.71321	9.00273	8.55267	6.98954	6.11001	6.66107	12.9659	4.73335	2.67807	9.83083	11.6115	7.6359	6.41785	4.10434	6.24031	8.86109	8.73317	7.47128	2.90689	12.7218	12.6982	13.3405	6.57592	12.0878	10.5081	5.07698	8.29151	8.99712	10.8232	6.65392	6.49518	9.28771	9.4109	6.05745	5.12516	9.94383	6.93817	7.24517	5.99441	4.89412	5.82528	6.70168	9.77114	9.71131	14.8751	14.5357	9.72843	4.14568	6.59246	12.3032	10.2622	10.3273	5.55459	10.8644	11.498	5.79961	10.6198	10.2674	10.4814	8.35852	10.179	10.54	12.4969	9.20325	9.61676	10.8509	9.4121	9.41715	8.3147	5.57592	6.41954	7.59619	6.43073	6.74819	7.824	9.4149	1.96347	7.1019	2.703	4.2763	5.45615	7.08321	5.59096	6.99774	6.40939	4.0268	5.49506	3.27798	8.14415	3.80735	6.99866	4.65581	5.78952	3.87774	6.0045	6.44128	6.46923	5.02237	7.15785	4.66107	7.12928	3.51096	6.88909	2.72247	6.27612	2.848	3.50292	4.22591	6.25001	6.98641	3.75489	6.54998	5.03122	9.70173	6.54384	2.56071	6.76357	7.56529	6.41616	5.70874	9.89391	8.36629	7.11652	7.75556	8.79831	8.58759	4.94017	5.97662	5.81107	7.81121	6.45925	6.78816	3.87774	6.61477	5.43321	6.23458	4.44856	5.85841	5.61818	7.40854	8.85985	7.17144	5.19234	7.2555	6.87529	4.07895	3.49018	10.7202	6.94837	6.01346	6.94603	10.867	12.1467	9.87144	6.65678	3.26303	6.2075	9.46659	4.16638	9.74819	8.18339	4.75489	3.67108	2.16993	7.70269	7.35257	6.64869	7.61839	5.37851	2.7866	12.733	12.223	9.08146	11.4806	4.92243	8.25663	8.90418	10.0203	10.6481	8.30104	6.76553	8.58208	5.6893	12.0702	9.61959	13.654	8.79023	9.39981	8.62695	3.10434	4.41954	7.77017	6.19771	4.62059	7.76089	8.25172	11.4573	10.1561	9.68106	3.61325	9.55629	8.43262	7.68958	6.54071	2.03562	6.58646	6.08108	4.93074	6.42962	6.80607	6.57868	6.30561	5.09599	6.22326	2.74416	7.19218	4.27053	6.62498	4.20943	2.56071	2.45943	7.1334	8.95019	8.61748	6.77083	7.16187	8.47186	3.91648	7.57061	4.79701	3.66676	5.72792	8.24222	7.11686	9.62187	12.7163	9.67313	3.848	3.27798	10.5374	10.2663	4.79181	7.09487	5.77386	5.65318	8.54018	11.7736	12.475	7.43713	7.09592	9.67243	8.41743	6.42291	7.6314	8.0129	5.86743	8.91199	8.66463	10.651	9.39189	4.99095	6.84046	6.58808	8.50379	9.06124	9.22585	7.93032	10.4834	9.63402	10.5365	6.70736	7.27333	8.07345	5.74357	13.2887	10.2467	7.56224	11.2461	9.76911	10.8011	5.6893	14.0561	9.50104	7.56202	7.66107	8.66818	4.92786	7.4822	8.36151	9.50621	7.37919	13.5991	13.3285	14.4995	13.565	2.43296	7.07682	7.34252	7.33539	7.78594	7.69905	2.45943	6.52982	6.14975	5.42962	6.3906	7.22978	2.26303	7.6886	9.07293	2.37851	6.63807	10.8811	11.3345	4.64962	8.56137	8.91049	8.42206	3.49825	6.88264	9.46209	4.8679	7.66616	8.10119	9.06259	9.01903	4.82445	6.28725	8.71046	10.7336	5.06116	8.02852	4.38543	3.66809	8.10014	6.40061	10.0326	6.86171	5.42962	3.10434	7.21567	6.45615	5.55939	6.45943	5.88976	10.4688	6.22076	14.094	9.6101	9.56014	8.77858	6.6879	9.32957	9.39017	0.765535	6.3837	8.89785	9.40791	11.0473	3.1092	8.22159	9.61949	7.1334	8.22341	5.88313	9.02317	3.70044	3.15381	3.82315	13.6887	6.15105	5.9542	6.99209	10.594	8.35719	6.26115	6.36632	10.3116	6.88142	8.12774	10.455	8.08499	4.57289	9.09329	9.99365	9.72503	9.69279	9.97302	11.5571	5.58195	9.51175	8.58825	8.34917	6	10.8889	9.63463	8.66867	7.85175	2.58496	3.36457	6.95768	6.92244	9.51215	3.93441	6.06609	11.5543	4.88264	7.67389	7.86038	8.72934	9.66075	9.253	4.7866	5.82018	6.8936	7.66391	3.67807	11.7307	10.1505	6.67767	8.76055	5.84549	5.29646	6.00675	6.77479	7.70529	8.85597	4.2854	7.08605	6.88264	10.4441	5.32523	3.08746	11.0728	4.47897	5.78909	3.99095	5.848	7.26303	9.54264	7.65464	7.06622	10.2982	6.81456	9.17344	7.1672	6.88753	6.93192	4.15351	2.65535	7.21796	6.56986	5.80735	6.23458	7.81747	7.51412	7.28725	8.07253	7.49025	6.02015	5.92125	4.90207	7.2255	6.8542	11.1471	12.0838	2.37851	12.0446	3.05311	7.61692	5.71973	5.80219	6.11061	5.03122	6.44136	4.36457	10.5235	4.63227	5.54718	7.60733	8.82066	8.31576	6.2211	13.5403	7.20359	6.68244	10.1253	9.05288	10.4447	8.42333	6.37858	10.5775	10.1053	10.1966	9.6339	9.98299	6.78136	7.224	10.1158	11.3731	3.72247	6.6893	6.19377	6.04193	6.10434	7.3733	9.31628	8.58867	7.23135	10.1476	8.41141	7.05745	5.04759	6.11478	7.11478	5.89966	5.87774	6.5438	8.3336	8.61912	8.0716	8.11842	8.85144	6.49242	9.06857	9.36698	7.58571	5.29646	9.61188	8.47533	3.15381	9.05871	8.11114	5.56218	7.53294	5.64962	4.52982	3.16993	6.57994	4.90207	7.70907	8.66711	7.78075	8.26552	8.35711	7.33572	10.3845	9.10774	3.87414	8.2317	9.00394	10.0369	8.25644	7.3672	8.44211	8.74428	9.34251	7.73132	8.06876	7.8009	7.8009	6.86943	7.24698	5.54535	8.97622	6.4446	7.56646	7.10329	1.43296	4.97728	5.82185	10.7946	10.3069	9.83233	7.66178	7.26866	10.8329	7.77002	8.80058	7.10748	10.6714	9.58365	8.35623	10.6997	5.78235	7.61222	7.73132	10.6696	11.6002	10.328	8.27798	6.24413	6.68485	6.89482	10.3504	6.848	2.60881	4.45943	8.72912	11.6059	10.0611	11.5704	7.73002	6.68089	6.71836	8.45861	8.26256	11.4845	8.33002	7.90396	9.17842	7.17991	7.71661	4.60288	7.42206	6.56071	7.22248	3.16993	9.39397	10.1237	8.9827	3.82225	6.86542	6.31107	10.1004	10.7872	11.5452	7.36632	9.98071	5.63391	8.57312	5.45943	13.603	6.60142	8.72315	5.82747	7.1483	4.92813	10.2664	3.58946	5.38343	6.2211	6.94251	5.73064	5.9767	7.34341	12.2455	10.575	12.9552	9.21965	9.79067	7.6327	4.79181	10.2647	7.89118	8.33412	5.84163	7.16544	5.80375	8.8222	5.74861	6.59991	10.0361	4.64083	9.67913	8.87927	5.49185	6.24794	7.06158	12.6806	8.03533	4.6666	6.35269	7.17891	9.43546	10.1293	10.0639	7.09064	9.0839	9.0407	8.29462	10.415	3.3505	6.11061	6.85828	7.26679	12.4979	8.46979	11.7196	10.1888	9.13904	6.58585	6.53294	6.88387	5.68786	8.04056	5.62633	3.45943	5.17393	8.91169	4.48543	12.35	8.87314	9.28517	9.11936	7.79397	9.10249	9.03342	8.94376	9.35028	8.44825	7.54381	4.99275	6.97526	7.94251	9.76686	7.88874	8.82845	11.1377	6.14364	3.58496	5.16993	7.61545	5.59694	4.90689	4.20443	8.34714	6.79181	7.38515	5.34639	5.66959	6.71562	4.38543	5.3147	5.61471	5.69209	4.31716	2.72247	4.6837	6.17393	2.67807	6.71699	4.18373	4.41954	6.28725	6.40752	6.75355	4.78903	6.7211	7.04876	3.40496	6.33628	3.63339	4.81468	6.80219	9.69354	6.30925	7.84486	6.18121	4.74342	5.65772	5.14975	4.65902	4.07039	5.74004	6.85922	2.63227	4.51728	3.52356	5.62352	4.37851	6.78529	4.2854	4.73159	8.23888	4.97269	4.42626	8.06878	6.86419	3.75489	3.38541	7.98128	7.25313	6.62498	3.62059	4.86603	6.6453	7.43129	8.33584	4.30012	6.13661	5.34341	10.1104	8.06245	4.56762	7.37851	3.848	8.16837	8.69766	3.45943	7.61839	8.92433	7.58946	4.48543	8.04658	9.32219	7.43617	8.80219	9.30481	10.4946	9.52463	7.701	9.02472	7.14808	4.07895	9.20386	7.10062	9.01179	6.30925	7.23852	9.43323	9.85034	6.98413	5.76288	5.24385	8.01123	5.36807	2.51096	3.99095	9.91615	6.2817	6.15583	5.29347	9.27221	7.68423	9.41638	9.4088	3.40599	9.00272	8.44101	7.64259	8.32698	6.7252	8.42543	8.84351	9.50972	10.1677	10.9825	5.69766	5.59395	9.38154	7.88922	7.63081	10.7978	2.03562	10.3172	6.77113	6.26303	9.37178	9.25337	7.72758	8.11998	4.15381	5.22497	10.0437	10.2521	9.51735	2.76553	9.54944	5.71053	5.82273	7.55662	6.36282	7.70113	4.74953	5.72792	6.83162	5.93051	6.40769	11.0873	7.979	5.48864	5.32714	4.95042	3.74416	3.848	6.02857	8.24182	5.20945	7.23458	8.21772	6.68229	7.01903	7.06717	4.03562	2.48543	6.6879	6.05104	8.50104	4.03562	6.78921	6.74819	8.3394	8.09061	2.88753	6.3906	5.64771	4.74545	4.49185	8.77394	7.93058	6.95768	9.53508	7.86318	7.15987	7.40344	9.6126	6.27481	7.78136	7.19771	3.79701	7.92719	4.91169	6.25361	6.39917	7.7211	6.6391	7.61912	5.65216	3.73335	3.82782	4.01792	4.84298	6.92837	6.71544	4.848	6.62498	6.28179	6.79701	3.57289	7.40088	6.07887	8.51728	4.52982	8.98709	7.6359	6.24603	10.9151	9.58759	6.77824	7.82655	4.58496	13.5224	8.59805	7.21043	10.6516	6.53821	10.7312	9.66427	4.52982	7.41333	7.86015	10.4387	9.4194	7.80542	4.3505	5.90207	6.42794	7.64818	8.27014	8.88661	6.92117	7.97613	7.00466	3.4298	8.5121	6.70321	6.30925	7.46923	6.48704	9.06743	6.18877	7.95012	6.06609	4.2854	6.34209	7.59605	7.9331	4.9324	4.73335	6.19771	6.40311	3.8679	3.848	4.73092	4.26859	6.77873	6.58496	6.52042	7.75556	5.87036	4.85798	11.6305	8.7303	7.79181	5.4363	11.6481	9.07079	8.18488	9.64277	7.39972	8.44854	3.71149	6.69325	3.41954	4.69202	5.44592	7.54729	6.99887	8.2762	9.13586	9.44602	7.97041	7.28448	8.31776	10.1185	8.53489	9.03604	8.70217	9.30127	4.08746	8.15583	7.73904	8.52105	6.07468	10.4033	3.89724	5.30378	3.26303	4.2555	3.1375	7.84612	4.3147	2.65535	3.20163	3.40599	6.09592	3.90689	7.7761	3.52356	9.01374	6.84298	3.45943	6.53605	5.74416	3.05311	5.1127	3.51096	4.10434	2.37851	6.17592	7.4271	3.40599	7.87098	6.18785	4.16993	7.01587	4.60091	5.1416	3.7866	7.70529	6.19377	3.74416	2.8679	2.67807	7.42962	6.23074	8.27473	3.7866	5.7252	7.14466	6.39232	3.07039	5.97728	5.2555	4.27798	4.72247	4.23333	9.88142	8.91008	7.05987	5.79488	4.85798	7.24982	6.36433	4.35755	4.26303	7.08534	7.13938	7.52748	9.2305	9.19521	8.36763	3.91648	5.46271	4.53498	2.94486	5.38942	7.07682	2.6568	7.05202	7.34607	5.84376	7.48896	6.39197	6.4446	9.97166	9.96465	7.48784	7.98128	9.67878	9.99209	11.2256	8.91832	8.03617	10.5455	11.6389	7.40428	14.1638	3.97826	9.55435	7.21336	7.32371	6.65392	8.72872	10.2372	7.90286	8.7418	11.8492	10.5414	9.37794	6.60733	9.1205	10.1038	4.6016	11.3148	2.90689	5.27873	4.00899	12.3475	9.49586	7.09969	5.90207	7.14057	13.4204	11.0482	4.56071	7.61484	6.25172	5.50433	12.6989	5.90689	13.823	7.42038	5.5283	7.04528	11.4237	8.06016	7.23745	6.05528	8.65177	7.04111	6.86666	9.94808	8.21091	6.40429	6.44208	9.05637	4.52356	5.69209	3.58496	10.243	11.0044	7.42596	9.78562	5.30378	12.9186	5.23649	6.33092	11.6436	11.4009	8.7502	6.93192	2.29278	9.0588	10.2167	3.67807	2.76553	5.61471	7.26303	5.4363	4.93878	4.62644	2.48543	5.0045	8.68405	8.10852	7.24982	5.59941	7.41532	4.05311	4.77083	7.07682	4.8679	2.63227	8.18438	7.17461	7.17193	9.15889	10.5993	10.6119	8.03122	6.54159	10.478	9.89137	11.1902	10.9501	7.64458	5.71149	4.87774	7.40684	8.59544	4.22766	6.13881	9.55401	9.39896	9.48543	5.6494	7.68495	11.5512	9.70943	8.12257	6.4822	8.33494	7.26209	5.99548	7.77455	7.07253	5.30378	6.6014	3.51096	4.20385	6.65821	5.26679	8.69035	10.0614	7.35931	2.03562	7.13134	4.23266	7.49025	7.34074	3.52356	6.07253	5.88509	10.8821	4.60288	8.25597	5.50144	4.48543	6.84925	8.67066	4.36457	7.18289	6.38692	7.26585	7.42459	5.85549	6.824	7.17276	7.20611	5.46259	7.88813	11.4039	4.70044	5.97073	6.11478	6.17193	8.50898	12.9924	5.64671	8.5812	6.61618	5.55824	5.03122	7.72375	8.66071	9.02098	11.2386	6.48864	6.51877	9.03245	8.95124	7.47573	7.83162	6.42459	11.0358	7.3637	7.47364	5.89724	4.35993	6.2114	3.37851	6.8936	5.3147	8.2075	9.6001	10.2818	3.75489	5.24031	6.32373	8.86016	7.6893	3.76553	4.33628	9.20823	6.01569	6.80607	5.35755	3.62059	9.32351	7.07682	8.73606	6.55733	7.16189	5.31498	3.48543	6.0917	7.52591	7.40769	4.41954	13.0218	5.76022	5.98535	8.36151	5.07039	6.07468	5.16189	5.01792	8.90248	6.61471	3.01792	5.08726	9.23506	8.51333	4.56682	15.2422	6.85922	5.33628	8.19521	3.87774	6.08465	1.26303	8.81057	7.25747	5.39575	10.751	5.6865	6.65301	15.0525	9.06609	6.95536	4.71322	9.5513	4.42626	5.72163	3.53605	11.2451	9.3403	12.5889	10.7248	9.30811	9.25054	6.39232	9.52097	5.32553	3.58496	7.3345	6.47735	4.63807	4.79181	6.69488	9.35069	2.72247	7.65964	1.63227	3.51096	11.4923	6.01792	8.94139	10.6883	6.08959	5.56682	6.38716	6.2569	3.16078	10.2218	11.0134	7.07789	6.06393	10.6879	7.64967	10.9168	9.29002	15.928	13.1263	4.54081	5.26005	5.46597	12.2191	4.48735	5.44956	7.95191	6.61912	5.26679	5.07058	7.14568	6.9507	5.10434	5.79701	6.14568	7.6575	7.21237	11.2616	10.0701	8.9179	4.39232	9.1416	7.81057	11.6276	11.8328	6.90794	9.34229	6.39879	6.2555	9.68071	7.0542	7.51412	5.48864	6.37156	4.59694	7.16491	8.28894	9.62205	9.39403	8.39532	6.56529	5.65821	9.58177	6.80219	7.19967	4.74953	8.4436	7.37156	5.41616	7.16088	6.65392	6.90809	8.69	8.65284	6.92719	6.0045	4.12102	6.80316	7.65212	6.67101	2.1375	5.79693	4.42572	10.737	9.36565	5.25469	10.0568	3.926	7.36019	6.67243	5.87529	3.73335	2.96347	5.08321	3.88753	8.79116	10.5379	7.60733	9.21084	4.06178	8.10643	6.71012	6.80885	7.61102	9.56339	8.4187	7.71493	4.16993	4.69125	5.20163	5.29057	5.59694	5.73877	4.01875	5.84898	8.64305	7.21529	5.79181	9.48603	10.6504	7.04002	8.31016	6.94089	10.0481	7.94335	6.53027	8.40074	9.47815	6.84914	7.13545	8.74294	6.12102	8.27482	4.63807	6.6453	11.2931	8.39679	6.98413	8.03727	8.59007	9.83117	7.34252	3.9542	7.71425	8.5763	8.50343	3.54844	10.9442	6.86758	11.5227	3.80396	5.8505	5.83542	5.2555	7.43879	5.73064	3.57289	5.90929	5.10318	7.66514	10.3747	9.45017	5.78753	7.74114	7.65033	8.14822	7.29829	6.30195	3.59694	6.80478	6.61912	6.41258	5.3505	6.09381	3.47249	7.14975	6.9472	6.15987	7.74819	7.29737	8.36964	7.32358	6.97039	10.1787	6.98641	6.50621	10.4396	7.03562	7.12516	3.76553	5.98615	10.406	5.73335	11.3169	8.25791	6.76288	3.51118	10.4293	6.33628	1.58496	6.08763	4.04439	8.26553	9.59712	8.08013	10.4019	7.50383	8.46638	10.0808	7.58349	8.16278	10.257	11.4039	9.72485	11.026	4.32193	7.63413	12.0902	5.14975	13.5322	8.48292	3.64386	6.56556	6.63952	9.19328	6.9573	8.46025	4.99548	7.52982	7.55393	9.17418	8.82209	10.4906	4.15381	8.06564	4.80735	4.27798	8.385	4.43962	9.46923	7.08321	7.38198	4.8679	6.82146	6.72383	9.13648	11.7394	9.4441	10.6208	9.27566	12.2817	4.72247	4.91169	9.79397	9.18261	9.32328	8.36632	9.57705	8.33271	8.28616	5.82714	14.1353	7.2854	7.58796	8.79409	5.1662	5.64097	9.65928	10.4835	6.16993	6.3498	9.67983	6.96347	10.097	6.2211	8.17742	7.4545	9.34042	7.71749	12.7619	9.53924	7.76354	6.94953	4.16121	5.69488	3.52356	5.29278	2.65535	4.32193	4.12102	3.99095	6.54071	6	3.73335	4.87774	4.60288	6.58946	6.33092	4.04012	6.86047	4.75226	4.41278	10.1154	8.62428	6.45943	8.30287	8.58346	4.6893	5.66322	4.34465	5.56986	9.27068	5.47826	3.85798	8.45794	7.60363	8.68685	10.5779	5.14568	9.44896	9.84909	7.17293	6.77347	8.64521	6.31121	8.21201	8.70828	10.4226	8.80638	11.1553	9.32193	9.86944	9.50819	5.853	9.76934	8.04985	5.70378	5.07468	6.97571	5.51131	10.4648	4.81762	8.50024	3.47249	10.0101	7.51897	9.31575	6.27681	7.65947	6.0099	7.56605	5.03122	9.70857	6.51629	2.57893	8.81858	5.63517	8.2427	9.05501	9.21471	9.4765	6.61618	8.8999	8.824	7.57213	7.12884	7.36286	9.38747	6.70598	7.23458	9.41216	6.70027	6.67243	6.87474	10.3253	7.00339	4.42626	9.68317	6.05077	4.259	7.15076	7.87272	8.54837	9.33028	10.0566	5.40225	10.3635	7.04405	5.2723	5.97957	5.71164	5.3853	8.48357	9.48018	8.72607	9.91555	8.48382	7.58244	8.04821	10.6535	7.82953	4.30961	5.70704	7.69279	8.65571	7.58871	8.62498	8.24827	9.80125	9.4818	9.72828	9.47796	4.3505	6.89482	7.94065	9.01083	6.19155	9.36806	4.73877	6.29185	5.19637	4.90689	6.50358	10.3363	7.203	5.34341	8.83368	11.7637	9.24982	6.81983	0.263034	6.52199	11.8444	6.19547	8.70494	9.47874	8.38165	6.56529	9.66214	8.26913	7.87471	9.55861	7.34873	7.24508	5.47573	10.5394	6.65081	3.59694	7.65464	9.65077	8.65941	6.07039	9.69072	4.79181	6.71287	7.24508	4.81696	7.04549	6.67243	5.32553	6.41447	7.11779	7.01123	7.90448	8.5672	8.27037	5.70585	6.64759	6.2555	5.37156	8.13498	5.29646	5.26303	11.1854	3.29278	8.25219	9.35645	6.80295	6.96	5.72902	8.59357	9.53002	10.0152	6.97569	8.96521	8.59991	6.52982	3.33628	8.85705	8.16038	7.27891	9.66071	9.03012	6.65376	7.05961	8.78801	10.9168	9.60278	6.2724	7.32076	5.48405	4.80735	8.6886	5.96735	9.72137	7.51412	9.55766	8.94544	4.4452	7.83875	6.71973	8.6614	8.1766	9.99204	8.61113	6.64339	9.77627	8.27331	7.17792	7.35071	8.38931	8.40642	5.0917	9.00338	4.46693	8.06522	9.2305	6.58346	8.3443	8.54091	7.96621	7.74995	7.91229	8.53476	4.2555	7.87774	9.38586	7.0581	7.46271	4.77872	6.41954	3.01792	9.3319	6.40939	3.90689	7.06609	7.84612	9.47208	6.33271	2.6779	6.12516	6.31288	9.55593	4.2854	5.94403	7.70736	6.52439	9.732	8.36356	6.51885	7.24127	3.926	8.64961	11.0481	8.29783	7.09276	8.74987	5.44956	6.56986	9.64517	8.3336	8.40369	8.62008	6.50779	11.3703	9.11426	6.1239	9.3147	5.24793	6.46436	4.2555	4.38859	9.12645	7.52356	7.48301	4.62059	8.24262	8.81585	8.96459	11.4068	8.61066	8.73132	8.35226	9.24294	6.04221	6.13822	6.76291	7.89845	9.31583	10.1517	7.18452	4.28803	7.47249	8.98385	4.59096	8.34585	6.04876	5.90207	2.74416	8.73505	6.96232	5.58796	10.0225	9.14822	8.31515	4.30012	9.73064	9.37112	10.2178	5.70321	9.77988	6.61471	8.47501	7.26866	7.61471	10.2787	7.79382	6.98982	8.24233	6.97957	8.40684	9.7657	9.90779	6.58375	9.09144	7.27014	8.70955	6.5018	11.7038	8.93868	7.65678	8.60521	8.84092	8.03672	6.70044	6.87774	7.76173	4.45286	6.51966	6.11869	9.69853	11.8242	9.45555	10.2209	11.7887	10.8438	9.57246	7.79961	6.35931	8.28633	7.90989	9.75996	9.04892	10.9079	8.19967	9.84784	9.01351	10.0962	5.66676	6.24963	10.1087	7.05655	3.59694	7.84423	11.6421	10.0125	5.18587	5.73305	8.41743	10.1709	3.62059	8.96013	9.53508	12.6595	8.1127	7.34309	9.29255	5.82528	3.21723	5.82782	8.76861	12.0233	9.02237	8.98328	8.34829	11.7644	8.09243	8.3474	7.73674	5.55152	8.03397	8.25644	7.63829	8.85767	6.18486	8.57327	7.43129	9.61324	13.0653	9.96496	5.73599	5.99774	11.181	4.23266	5.32912	6.44834	7.33092	9.03311	5.27287	9.50044	10.2484	7.40125	3.1375	6.88486	8.75822	8.44278	5.2886	6.04221	7.46842	6.48059	8.27845	6.64386	9.08225	6.29062	6.90929	6.45121	6.33985	11.29	10.4196	8.28669	1.58496	3.15381	5.0757	6.79961	3.21723	5.40248	4.60288	5.36633	6.40259	4.74255	6.73471	3.07039	4.79701	5.82755	8.76512	8.66993	6.75087	7.05202	2.70044	3.39232	6.66676	5.73064	9.08428	5.04439	7.01569	9.73911	5.61176	7.82464	13.396	5.49185	10.2022	6.6865	10.2692	9.40667	6.34873	9.37178	7.00934	5.78136	5.33949	7.18982	6.68089	5.82618	7.5947	8.60807	7.15785	7.88996	6.65607	1.32193	8.16294	8.60807	7.57667	11.3812	11.5524	5.59694	5.60881	8.0864	8.89058	7.97212	6.56529	9.59395	9.75922	8.93899	4.91885	9.1205	9.09698	9.61839	10.1595	7.28788	7.96463	4.66472	6.84942	9.87314	7.54257	7.42122	6.55459	6.5157	10.2493	6.926	4.77468	9.7836	9.26702	8.30104	6.58496	7.80374	3.74074	7.58465	3.71149	5.04439	8.11204	6.88985	7.87344	10.1046	7.75556	7.62059	6.56071	8.18834	4.37851	9.47756	8.93192	8.45409	9.1809	9.76404	9.05393	9.78741	6.8189	8.2211	7.51034	9.33024	10.2662	9.70304	9.20384	10.7456	9.86697	9.30332	8.4582	8.75188	8.64962	9.10224	6.77347	8.5157	6.61618	8.77742	9.12309	10.151	7.48059	10.7544	9.24712	8.81121	7.69156	6.16792	7.21826	8.91054	8.02292	8.6632	8.25314	8.74416	9.0194	5.41616	8.06286	9.85798	9.22954	8.99124	9.06864	9.41815	9.6077	8.64854	10.3998	8.67737	7.72495	8.58496	11.1339	5.75756	6.69917	8.60066	7.19967	6.97499	11.6378	7.6359	3.78417	4.87774	8.3443	7.59942	6.06609	5.50938	3.82782	7.36776	5.40259	11.5578	8.83668	9.35835	3.82782	4.57893	8.16692	12.7127	3.74489	9.36413	11.6645	8.85117	6.12597	5.43175	6.67807	10.2479	3.20163	8.62132	6.61765	6.22988	9.10344	8.97594	6.30491	9.03425	8.26819	3.12102	9.17523	10.6219	7.73471	6.46923	8.14365	4.51728	5.04397	8.43838	6.82766	12.4265	9.66445	6.56529	10.4941	6.65821	8.09487	9.00843	9.21187	8.92791	6.83824	8.43796	8.6865	8.86511	5.55766	6.39272	9.09961	7.37417	9.15937	7.26303	6.15855	8.21237	5.2555	8.57554	8.34518	9.978	6.62915	6.8577	9.12702	9.05094	4.65839	8.73753	3.05311	4.43962	8.91817	5.78935	8.10329	9.84361	8.48623	5.18549	8.87161	7.17686	2.48543	4.61471	6.68823	4.83289	10.4223	8.59059	6.40952	4.48543	3.20163	7.58195	8.02348	5.80357	4.9492	6.32694	4.19399	3.51096	5.42023	5.0937	7.50462	7.05637	9.30697	5.56285	7.89723	9.25786	6.39938	6.33271	6.45221	11.2925	10.1932	10.8203	8.82369	6.50144	10.6162	6.46923	10.5714	6.50303	7.32368	8.67384	8.82273	6.23458	5.56071	2.40599	7.8157	3.7761	11.3067	11.5042	7.54402	6.92362	3.82385	5.66357	7.09803	12.4412	4.22497	5.64962	6.47573	2.76553	5.47768	4.65496	4.51728	5.086	6.30195	5.53605	2.926	3.29278	2.96347	1.37851	6.51728	4.07895	4.13992	10.9089	7.19967	5.56729	11.2216	13.0732	12.3641	4.65535	5.83289	8.40878	7.48704	10.9	7.27333	3.43296	7.35579	9.73843	7.95303	5.60881	3.74416	8.03012	5.63465	6.48059	9.06684	4.52356	9.24436	6.61912	7.21432	4.9038	8.18782	6.07682	7.50303	12.6249	2.45943	6.69343	8.01402	3.30653	4.81289	6.42443	8.85953	9.36966	7.42794	3.6893	8.13591	5.49825	2.67807	9.77873	3.53605	7.05202	2.578	4.70044	4.18556	5.87036	5.02291	5.27768	8.56834	8.12048	10.6019	9.74366	9.16883	5.56685	9.6014	6.13545	9.36194	6.72792	4.1127	9.2182	7.49905	8.08852	9.45389	7.86555	7.92499	9.45368	9.35278	8.54889	2.53605	7.82018	7.29776	6.67639	6.17991	7.44128	13.1293	4.54226	4.09592	12.1783	8.50144	9.68737	8.35579	10.5877	5.76288	9.65907	11.8265	6.22053	8.65392	8.20527	12.1155	6.07468	8.84141	11.8716	7.26772	6.80219	9.82766	9.51683	7.61692	10.6176	6.98982	11.3716	8.47938	9.0955	8.34074	9.63753	3.71149	4.74416	4.80087	6.57592	9.22038	4.6837	4.66043	8.97183	6.84172	15.4178	10.2535	4.08746	8.36277	11.6827	12.8142	12.2839	13.0416	10.8995	9.98294	4.06178	8.51096	4.91379	6.99209	6.76288	8.74517	7.92125	6.42641	7.33896	4.08746	7.91544	6.7338	8.94406	6.60596	11.6877	11.3079	12.9222	10.5585	8.97369	10.8246	6.91362	10.1714	8.01604	11.7952	6.51129	10.429	7.77316	8.89789	13.4169	10.0962	8.71007	6.8527	5.0012	6.85557	7.75423	2.07039	5.06178	9.07494	7.10224	6.68229	10.1881	10.3836	9.86093	5.2854	6.79181	4.16993	6.37504	10.438	7.85376	9.34357	3.52356	6.17393	9.80025	8.4132	6.82273	5.90929	11.1765	10.7107	11.4943	8.78662	11.0279	10.6012	6.58946	6.53918	10.1646	8.76984	9.23458	10.0775	11.3292	8.77149	9.57403	8.52982	3.6893	5.77347	12.0057	10.6273	10.7338	6.58496	10.3517	11.8237	10.6704	10.1213	7.70772	10.3074	10.6994	11.1015	8.69418	11.1402	10.3222	9.51274	11.8388	10.9953	10.0121	11.0837	10.2917	5.44718	7.12788	4.61471	8.37374	8.66605	10.4651	6.46271	6.56133	10.678	8.81997	5.61691	6.33115	6.49985	6.58195	6.07254	7.97842	6.18426	7.09592	7.72792	11.3188	8.49951	9.38909	10.4466	4.83289	11.0949	8.84486	6.74657	7.69488	6.3505	7.29775	6.77479	8.1267	3.75489	5.68703	8.14783	5.80993	7.64313	6.13134	6.62205	4.17792	2.7866	2.48543	6.02459	6.18506	4.57376	5.9194	7.59735	9.60317	9.07408	4.93678	10.2037	9.28069	10.4244	6.67807	5.36842	7.60429	10.7687	6.42794	10.9526	8.01221	13.563	7.44638	8.98071	5.41954	8.99162	8.28401	9.71373	7.83704	8.31224	7.66627	8.9506	6.7761	8.53905	4.67807	5.04002	9.98142	9.0731	9.51708	7.97097	7.79701	4.9833	7.08002	10.176	10.4426	8.50263	7.13899	5.59096	8.58158	3.53605	10.8218	9.74601	6.66676	7.05528	9.20873	7.95942	6.21481	9.2146	8.93739	6.55919	10.7902	9.12799	9.18215	5.30378	10.8304	8.62229	8.29186	8.18607	4.83322	3.37851	4.79181	4.76022	6.17478	5.1375	3.96347	6.4836	2.20163	5.50144	3.49825	4.87283	5.46271	10.0664	8.29094	6.42225	8.72962	8.22593	6.21723	7.6879	9.71648	11.5124	8.69453	8.93399	6.17792	8.35579	7.27426	2.16993	11.0649	5.3147	9.80719	6.43463	8.49586	7.87654	3.3505	4.96347	5.79701	8.76036	7.72928	8.83352	7.47168	8.6489	8.18884	5.47249	9.88463	7.6184	9.02542	4.58867	4.74953	8.19869	10.0331	9.22062	9.46393	9.14244	11.1825	12.2941	8.52435	5.80883	7.0303	9.7652	7.43961	3.96347	6.4446	6.66249	11.331	9.68545	9.76181	12.0419	5.49235	6.85922	7.36951	3.82732	5.65323	5.00548	3.98185	4.29278	6.16792	7.27612	6.05231	4.85349	4.86517	7.81197	3.67807	7.35892	4.58496	11.5797	8.4363	8.28401	8.49708	5.54926	5.63227	6.23649	6.63013	3.45943	3.9542	11.6339	5.23649	5.63227	8.88448	8.63227	9.73978	12.5763	8.58383	7.62717	8.33271	3.01792	4.20945	5.62799	5.70839	5.63216	7.03734	8.35464	11.479	5.76022	5.31107	4.80426	5.05311	4.3505	3.53605	5.60928	6.19771	4.8679	5.40073	9.52042	5.97017	4.94486	5.64411	6.76553	9.16088	7.57592	5.7761	5.35777	4.52356	7.04297	7.36282	5.46923	6.06177	5.33271	7.54767	5.12056	3.48908	10.3377	8.10957	7.60022	9.10124	5.52072	4.37156	5.09813	5.1042	2.7866	8.33226	9.30879	8.43003	7.16796	11.4391	4.14568	8.68595	7.56261	6.75036	4.99394	11.0596	9.44282	7.28725	7.62936	3.72002	7.00225	3.50793	4.94065	4.32193	2.20163	6.29173	4.71514	4.51389	12.8913	8.0677	7.76105	9.40903	7.9157	7.91517	9.74819	9.36662	8.35579	11.3863	10.6102	11.3308	7.38888	4.32912	8.05745	8.3637	9.61967	4.66107	7.43962	7.88692	7.20261	8.70917	6.17193	7.29186	6.49825	5.27426	6.50621	4.1375	5.5364	6.71551	3.57289	3.75489	3.12102	6.39403	9.02542	8.11686	6.86666	8.79617	9.52826	9.1489	8.71211	8.04491	5.2211	6.25739	5.61471	7.45039	8.15178	8.07895	8.40294	9.30744	8.62278	4.6837	8.65284	8.63617	3.15381	5.97499	8.94866	7.27751	8.46506	9.46087	8.86666	9.46495	7.87713	6.57193	6.58457	7.81087	9.345	9.04869	9.15558	9.56643	8.5649	8.01593	8.76799	2.20163	9.83621	8.56106	8.7662	8.9084	7.66605	7.80219	6.69627	6.54535	5.79442	6.15757	9.51235	6.63662	11.3345	7.85569	3.32193	7.01903	6.5157	3.1375	5.19771	5.86542	9.42228	7.8288	4.76553	5.12102	9.02873	9.93675	8.36463	9.3147	8.65134	10.3846	14.4345	10.1732	4.13806	9.41764	4.01792	5.78136	5.12928	5.55372	4.47897	8.99322	6.69209	6.78398	6.70736	6.59465	2.20163	11.3412	6.46923	4.49825	11.0459	8.981	3.40599	8.67384	8.42532	7.00277	7.72857	8.73944	6.90587	1.43296	9.61315	5.86295	10.0535	5.86295	5.04692	5.38543	6.75622	6.39403	6.93546	4.49825	5.85342	5.62644	2.84199	3	4.27053	4.62059	8.07446	6.82528	4.98186	12.2797	6.92244	4.07039	9.34163	5.09592	6.41785	6.85699	5.05891	9.30045	6.36632	7.14057	3.93546	7.57667	5.20163	3.16993	7.50859	5.848	5.99095	4.62059	3.44626	7.47005	4.39232	6.59544	7.19771	4.84298	7.98128	3.10434	6.24413	7.07788	6.30743	6.52826	7.51806	4.83289	6.88996	4.01792	4.40599	6.40728	4.16169	2.20163	6.17792	7.00338	5.87529	3.54844	6.11894	7.99095	5.08321	7.64386	6.60733	4.05311	5.81762	4.92125	3.57289	6.34873	3.82782	8.21237	7.99435	5.76022	6.71012	3.73335	6.90448	5.95652	8.72383	4.8679	7.84003	9.41278	4.20945	6.7211	8.32867	7.73325	5.74762	8.40173	6.47573	5.21089	10.1222	11.2522	9.00588	5.04439	7.6002	9.30012	6.80481	8.90532	8.23484	6.00537	11.2001	9.69575	9.16265	8.69384	8.19574	4.83794	5.70304	6.6014	6.68089	5.20945	9.97857	8.78856	6.46107	3.70044	5.4822	6.1819	7.61692	7.55141	3.32193	7.80993	3.33628	6.93248	4.94017	11.1496	8.61985	4.74953	8.78684	8.03837	7.97556	9.31696	4.80219	7.16088	8.96751	6.36462	3.57289	9.55766	10.6612	10.7058	9.42962	5.93661	6.63081	6.66107	7.47978	6.15583	9.48341	8.75054	4.91648	6.51254	5.80993	8.52317	10.6876	9.8831	9.25882	6.72792	8.27053	15.1938	13.1541	6.7252	13.8427	9.57818	5.56361	6.91648	8.06885	11.3956	4.49825	8.67172	8.98613	4.0268	6.2901	3.21723	8.75622	9.15535	5.63807	9.2097	7.65486	6.2114	7.15482	8.87067	6.94997	8.03478	7.13955	8.31061	7.14975	8.89289	8.22641	5.77356	6.848	4.11901	8.52787	7.40374	8.04876	2.65535	7.51039	8.3015	5.26679	9.4582	10.0458	8.39937	8.98954	7.28077	7.76593	10.2997	9.26606	3.03562	7.34222	5.52043	6.78836	10.2541	7.27693	7.13648	7.91528	5.31107	7.74685	5.55369	8.00899	4.06967	7.06393	6.06393	12.4157	10.7515	7.07146	9.45779	9.66924	6.86542	10.3217	9.18809	8.55363	7.98641	10.5448	10.6387	10.4095	5.82273	4.11999	6.13879	7.0901	8.73113	7.81103	6.61297	6.82782	7.32733	5.24725	6.98293	7.628	3.88753	5.20163	5.89506	7.38888	9.04812	8.9334	6.68089	6.25361	2.29278	7.57413	5.81092	7.72861	8.85674	10.4314	7.47168	5.3147	12.4324	9.74528	6.47573	6.85922	4.97478	8.69558	4.60806	6.32012	6.65307	5.07895	8.01569	5.63901	4.59096	6.85024	3.07039	5.8505	3.97269	4.43042	4.2555	2.96347	6.27053	2.32193	3.43296	3.926	5.7761	1.32193	5.24031	5.60585	3.26303	6.59096	6.8864	4.47897	2.16993	4.51728	4.31688	7.01792	4.26303	8.40344	2.56071	5.51422	9.3271	8.38509	6.93488	7.67988	9.83162	8.59937	4.80219	9.12645	3.92316	8.10164	10.1092	11.0004	9.07361	1.926	11.0072	9.29531	7.38917	5.79921	6.44319	4.44626	5.3505	4.15381	5.16591	7.12928	5.35385	7.57881	7.03009	9.67948	7.35138	6.10434	9.41278	7.32559	6.68277	8.22448	5.88585	4.58496	7.72996	11.625	8.61782	3.03562	7.84442	8.57327	8.50263	9.08115	11.0703	6.59476	9.39489	6.07277	6.71836	3.848	4.853	5.1375	6.81206	5.36107	6.55912	8.28704	5.1738	9.20497	6.17735	5.10697	5.1416	5.64962	7.07253	3.41954	8.41294	5.67243	2.37851	5.26303	8.16648	6.97613	6.51728	5.65868	6.81195	8.44626	7.44874	3.71786	4.37851	3.03562	9.04886	5.18982	10.234	7.86975	4.23496	11.2289	9.34405	10.3094	6.42122	7.62765	6.77698	2.63227	9.87621	9.98797	4.8138	4.73635	6.08455	6.3724	8.11114	5.52042	5.24052	7.92303	8.43868	7.90408	8.03452	8.15583	4.40836	9.42491	4.20945	2.94486	4.29278	7.224	7.50541	5.62936	7.78005	1.88753	5.71973	9.67333	6.0268	10.2605	11.6594	6.83289	9.45492	4.85174	4.21723	8.14873	11.2485	9.05934	5.06667	7.7046	7.29921	5.74953	9.01514	5.26943	6.95187	6.05528	8.7252	5.9472	7.60155	7.0429	5.70073	8.81346	7.19771	6.39917	8.40188	8.7426	8.21084	9.17093	8.0493	7.5449	5.81007	5.36807	7.41877	7.13967	11.2842	8.16792	7.93899	9.02929	10.0751	7.46764	13.2437	6.6851	6.78826	8.51649	5.65535	9.87625	8.94105	9.23098	13.0729	7.90689	11.9825	2.65535	5.86761	8.44063	8.75905	5.3147	5.51412	10.8085	7.40265	6.79442	10.58	6.70044	10.1632	5.67807	7.67313	9.87483	6.27685	4.00899	5.35403	7.03452	3.72247	9.33749	7.99625	9.3226	6.77742	8.82106	8.44419	9.49031	12.3481	8.65893	10.5928	6.6959	6.89845	9.45399	10.7438	11.4966	5.58195	6.40029	8.93433	8.03474	9.83857	7.07413	7.01103	6.8565	8.2031	10.3848	5.1375	8.79829	9.05087	5.27426	8.75956	6.3064	6.70407	8.32867	4.6837	6.47627	6.66742	6.69766	6.91528	7.24637	7.77522	8.28725	6.31107	6.81506	8.51038	7.54665	10.4798	11.8776	9.64236	9.79048	6.11213	7.85674	7.59984	7.46761	9.10407	7.95884	7.95245	7.71675	11.0277	7.21626	7.9431	8.97327	7.93489	8.45569	9.45902	7.83036	8.25408	6.7163	4.73877	6.82028	9.19771	6.83668	7.24603	9.29485	8.03259	7.63227	10.8546	8.26162	8.99944	4.15381	8.24519	9.4045	7.54346	11.0715	6.5059	11.6102	9.56941	8.10381	5.19745	6.17469	9.24864	9.48804	10.4941	10.8594	9.19525	8.51096	7.0917	8.30321	9.43021	5.03562	5.0045	10.1661	7.08714	9.03617	5.03284	6.85523	8.69905	6.66249	6	9.35429	10.725	10.7067	9.21917	2.848	9.7096	3.50896	4.07895	3.98185	5.46271	5.73724	9.71476	10.4699	4.1127	7.16993	6.31651	5.98868	4.51096	6.55305	8.6844	8.86326	5.21346	9.79755	7.78986	9.97011	8.24111	7.01638	5.85793	5.11302	4.72209	5.91443	6.35137	5.67525	6.90207	4.6837	8.35887	6.18587	5.56682	4.57894	4.55459	6.88264	4.36457	6.35403	7.55612	4.90141	8.68593	7.45615	3.34834	7.22672	6.36807	6.33807	12.6758	7.42878	7.99821	8.51743	5.29278	5.64241	9.30883	11.7573	5.63603	7.70547	7.96174	5.04775	8.86913	4.75158	8.55766	10.5372	4.04447	4.94953	6.96347	9.11154	8.60214	5.36758	8.27053	8.37504	9.28495	11.5427	5.74147	9.01179	3.88753	3.49825	7.00787	4.70598	8.23554	8.2427	10.1293	7.98527	9.46393	8.03881	7.07895	2.67807	7.9202	8.32328	10.7067	10.7557	5.63517	3.16993	6.2959	7.96867	5.2854	7.61711	9.78185	6.97269	5.87529	8.98201	4.2117	7.78529	4.29138	8.57024	5.87691	9.64061	5.48543	12.0082	7.05311	6.03782	9.08663	5.89724	10.3066	6.90448	6.51728	7.53683	9.0121	8.03452	5.73752	6.66534	6.81121	4.64853	7.10739	3.29278	9.74339	8.021	9.10757	3.48543	2.3505	7.4363	5.74147	9.44708	3.23266	6.33657	8.52552	7.72656	6.52982	6.48864	9.20065	11.2658	9.09011	6.91754	4.94953	9.57012	8.13283	3.6893	9.49712	8.15634	8.71699	9.99473	8.63662	5.07039	5.29071	5.96578	9.2353	3.74925	7.82909	7.06178	5.67243	10.6064	9.14761	8.49426	9.84298	9.2812	4.97269	4.565	10.0643	8.95739	12.2567	11.9793	8.4271	4.49185	4.00899	4.53605	4.95166	6.07791	9.25574	7.76155	8.35851	7.49985	8.25267	9.90177	8.19771	9.06932	7.96924	10.088	9.23218	7.94234	5.55766	7.78333	7.19967	9.45245	7.59998	7.66959	5.84046	7.80478	4.63807	7.22882	6.06711	9.38909	8.93062	11.204	9.25715	7.35537	10.9716	9.2313	7.72893	10.4413	9.28193	10.9278	9.70356	9.03892	11.6499	9.92704	7.96982	7.26686	8.29268	9.07713	8.2738	8.65675	7.39575	6.10434	7.04187	9.05989	7.85458	8.54458	10.8954	9.25077	7.31379	6.85064	5.64962	7.94075	11.5321	7.94895	7.732	7.42626	7.12825	6.67431	8.08678	4.41954	6.84172	10.238	10.7764	9.23936	5.99548	4.57894	8.45327	8.20359	4.59976	8.30299	9.23434	4.3505	8.63517	7.70022	5.06185	4.95006	3.96347	4.9542	3.59694	6.71182	6.6907	5.1375	8.35799	6.47573	6.25739	4.94953	6.26431	3.53605	6.96232	2.58496	11.2695	9.25998	8.00506	7.03911	6.11893	4.42626	5.927	6.29296	2.8679	5.70321	7.79008	12.6916	4.71149	8.93899	9.84596	8.85206	5.7866	4.54844	7.94404	5.29278	5.43848	3.85798	6.42555	7.75622	14.7156	6.17991	7.83352	11.4355	6.52651	9.3481	9.41503	7.02791	9.85623	8.68215	8.83794	8.44314	4.44626	4.54844	8.3015	3.65535	8.64542	8.7026	8.05311	5.37156	9.84507	8.90328	5.46597	7.12774	8.81698	11.7346	9.62596	11.8009	6.41264	10.9273	9.36062	5.65512	7.86728	7.26303	8.6268	5.34696	10.3166	9.13439	7.44626	2.70044	8.33075	7.03232	3.91648	4.68082	3.85904	6.50621	6.42153	9.3423	9.41151	7.21335	11.0974	8.24193	10.2445	7.2744	10.1293	7.02808	7.66391	5.55802	9.86805	8.64591	6.70954	7.08268	9.78994	9.41383	9.98868	9.77712	9.05333	7.77475	7.66388	10.7004	10.3181	3.29278	4.41796	8.13062	10.6117	9.89497	8.09913	9.41659	7.25927	12.5077	9.76105	7.46352	3.60881	9.14041	9.63318	6.81121	6.84423	8.98128	6.22882	5.1416	6.60288	7.01011	3.1375	6.60026	5.91648	4.8679	6.31288	7.79831	11.1844	7.76421	6.52033	5.44956	5	5.79442	6.65392	3.70044	7.57475	8.65614	7.60511	4.01792	5.04439	11.4957	7.65774	8.88338	9.06447	10.9397	9.20016	7.0979	8.2454	8.43721	5.97957	11.7595	6.1334	4.62644	5.29646	6.85674	3.99095	5.73064	12.0468	8.60326	6.56834	5.14339	7.61307	7.08746	8.57781	7.78529	7.68118	10.79	4.70044	9.24627	5.45053	10.7198	4.44626	7.60466	9.465	9.56415	6.51042	11.2492	10.3538	6.52826	5.76022	4.29278	11.0352	7.06678	10.0639	10.2516	8.93575	4.88478	10.6705	9.00736	7.98142	3.25935	6.1416	9.22062	10.6559	8.68545	9.77413	6.19771	6.72792	7.70044	5.71818	6.1375	2.56071	10.7437	8.09262	6.67948	9.23936	7.25739	6.49025	7.44543	10.0182	3.926	6.20163	4.97269	6.6865	6.94953	6.16189	6.7252	4.926	6.59544	8.42375	7.81698	6.71425	7.22207	6.43962	6.93074	8.74267	8.99774	3.63227	6.50144	8.034	9.73217	8.89633	7.52173	8.52435	7.24603	9.14922	10.5116	9.37692	9.18334	11.2463	6.24031	4.81762	9.73523	5.97269	8.7286	9.37134	9.54998	11.7626	11.8926	9.90999	6.93192	6.83542	3	4.71149	4.77083	8.0718	7.35843	7.27426	6.36982	8.6869	8.09007	8.6825	6.09592	6.91528	7.27705	8.64313	7.86604	5.50779	2.8679	6.05814	5.98185	6.00904	6.30012	7.43796	5.20163	7.16061	7.35579	3.66676	6.75489	7.81057	5.15785	5.67525	8.43659	6.20577	5.12244	14.0196	7.46025	5.23266	6.4545	4.31694	9.92608	9.4205	4.91205	9.09566	5.21245	6.09803	6.55699	6.78136	6.39232	7.40684	4.16189	6.85686	5.51728	6.45173	9.86747	8.41574	11.5625	9.82654	10.3823	10.9844	10.7491	10.6389	9.77854	11.191	10.2349	12.0066	11.5219	8.79961	10.6026	11.0882	11.1349	11.745	11.4355	10.5095	9.68212	6.56485	8.90177	11.0053	9.81073	10.2117	9.57346	9.3349	8.53792	9.84128	9.95768	10.6845	8.90989	10.4922	7.33391	11.6542	9.886	10.4385	8.92258	12.3535	8.97795	8.47816	9.59891	8.35138	11.3081	3.91648	5.79442	8.62461	6.9588	7.02569	7.42794	9.98385	8.56377	9.77948	11.5452	7.99039	8.12397	6.48543	9.24127	6.87495	5.3147	7.59555	10.9958	5.08321	9.87723	11.0929	8.50779	4.64159	6.41539	8.58097	5.51838	9.17692	5.43002	8.20046	6.03342	6.60812	8.1809	12.5857	4.30012	8.02015	5.71595	9.43549	8.84481	11.5413	4.2854	6.60881	5.42291	5.01069	7.47386	8.26713	6.30743	5.41954	12.6729	5.79701	5.01499	6.55515	9.10093	8.54259	12.1989	7.10027	6.91648	6	9.34207	6.67156	7.77379	7.02879	5.73335	3.26303	9.77452	8.61982	2.10434	3.5625	6.09553	5.01346	8.97384	12.4797	9.37504	8.34917	8.92117	3.9462	12.5953	10.9722	5.78653	10.9067	4.89359	2.07039	4.2854	6.67735	7.93664	7.04658	6.67243	7.25111	9.336	6.14796	3.62059	4.47897	5.1416	6.19377	4.62781	8.35315	8.95041	9.22424	11.8884	4.21723	5.87529	6.74416	11.0957	10.6691	10.9478	7.48345	2.65535	7.8392	8.41785	6.32012	8.20799	3.57289	5.85538	10.2033	4.91411	7.78267	3.03562	5.62936	9.284	9.06447	6.36807	4.64386	5.89826	6.30925	9.21578	9.07739	11.4174	6.95303	3.85798	6.07253	10.2222	6.93546	4.82454	7.27798	8.46928	5.34814	4.27798	7.57137	8.32598	9.32271	9.61765	4.64386	3.47249	9.89633	8.08516	4.80735	8.28309	6.94837	7.08746	8.65357	7.06178	8.22093	9.94325	11.4625	10.2191	7.35373	10.4974	8.77197	6.84071	8.37025	8.01959	8.7315	8.02673	3.65535	10.1865	9.57137	8.52591	9.62571	9.08209	2.20163	5.6837	6.12943	10.3931	4.48844	7.00711	9.60971	8.66171	6.65821	11.5131	10.0622	7.61029	8.16993	8.43436	7.74618	3.96347	7.31198	3.65839	7.20945	8.82208	4.98185	7.14364	2.43296	2.20163	5.12212	5.97499	7.95596	9.97423	9.02403	9.61027	10.4698	7.02668	5.91975	7.28734	10.5692	8.50898	8.81346	0.847997	10.6825	7.22998	7.88786	8.4446	8.76411	9.75656	8.69244	9.02015	8.47687	8.51251	7.91936	6.90207	7.09276	12.0022	13.019	3.18587	7.68089	8.09225	9.13002	10.4787	1.58496	9.24201	8.04004	7.32077	4.56192	6.44791	5.2539	8.05367	7.24221	5.61541	6.17592	5.23649	6.40429	9.18041	8.35578	10.4414	3.37851	6.42122	5.43296	3.848	2.82782	8.27705	9.62824	9.31874	8.05123	8.01402	8.20637	9.72151	6.76031	7.29278	10.3855	4.63227	7.89785	4.39232	7.50859	10.2383	6.81319	7.52685	6.87406	9.14712	7.24288	8.66391	9.2911	8.73587	9.77791	11.174	12.8331	7.28443	9.54998	9.34741	6.78494	8.29875	7.01503	9.42432	6.92125	7.84672	5.22945	3.49825	5.91299	9.20701	3.41954	5.56682	7.84454	5.39464	5.6171	3.97229	6.56986	11.0498	9.91871	5.95884	9.18596	9.41511	7.69824	6.76951	2.97768	4.91603	11.7045	9.41917	7.29829	7.15886	6.926	7.04549	7.47573	8.40769	11.6688	8.34452	8.5442	3.72247	3.49825	4.2854	5.15381	7.54788	9.33465	9.71373	5.70598	6.73877	9.50527	10.8322	8.67349	4.83151	9.72251	8.66676	7.1416	6.54844	6.09741	6.54994	6.16189	10.0619	9.90863	9.19703	6.29278	3.62059	9.05365	9.07929	9.88935	8.78692	3.10434	8.03283	10.2562	10.1784	9.02955	6.53458	9.05555	8.31433	5.36107	9.88768	11.5403	7.61324	9.38414	10.1845	6.39873	7.59544	9.57049	10.5271	8.49825	8.97941	11.5601	5.89084	7.49506	8.53469	4.4423	6.07253	6.54071	4.45286	4.92487	10.7103	4.2555	5.68045	10.9302	7.46679	8.52545	6.64989	4.32912	5.12516	8.15735	10.3421	8.17275	6.96843	7.84181	8.91379	7.84046	8.7296	7.32319	9.12024	8.89118	6.2817	8.64786	6.24793	6.21335	6.86122	8.81282	6.77922	8.98831	4.92125	5.17454	6.77429	4.87283	9.15608	10.7791	4.39917	6.54381	3.59694	6.9331	8.21001	9.40989	8.39575	6.26303	8.2211	6.19771	5.27053	10.432	6.05247	8.04385	9.86762	6.40932	5.64097	6.88159	6.76115	7.43463	8.65105	8.94134	8.30378	10.6634	8.75856	8.86232	8.00815	7.43403	8.99774	7.55474	8.20938	8.1179	3.39232	6.43796	7.6125	7.46271	7.7662	6.19967	11.2958	6.41109	3.85798	5.17792	6.74953	1.58496	9.13956	6.59694	9.2427	4.1127	10.7829	7.75489	10.2909	6.27426	9.01207	7.03443	4.19377	7.32502	7.73463	3.3891	6.22535	5.11686	8.63632	6.1002	3.01792	10.7565	14.8258	2.16993	6.62296	4.06227	5.43077	4.03912	4.98185	3.21723	4.65535	6.77522	7.24573	5.31107	9.89254	3.21723	5.33271	4.69886	5.1416	4.52098	7.11982	6.20098	13.7197	10.5917	6.67666	4.94486	6.28523	9.37526	5.57121	10.2894	12.0057	10.6405	9.06614	9.43018	9.13326	8.02348	5.67243	6.15178	6.94953	4.24793	5.80735	6.87491	6.40135	7.76686	7.67243	9.72059	10.1422	7.24413	7.78725	10.0028	8.31786	6.6697	5.10852	4.39917	8.81442	5.60288	6.32478	4.27798	9.21164	6.71287	7.25361	8.40259	9.10407	8.1533	7.05094	8.30793	8.3846	6.63081	7.23511	10.0058	8.21675	7.27212	11.2007	9.28684	7.92541	8.02263	5.89724	13.6175	5.54226	5.48061	7.32373	9.78253	9.12825	10.0323	9.58646	9.47958	9.95943	9.33517	2.10434	7.58946	8.61728	8.24982	9.72161	9.2659	7.66676	4.3505	11.2441	9.50605	10.9079	10.5305	8.02612	8.83131	8.53838	8.32912	10.0056	5.50618	7.5812	4.00899	6.95536	9.65768	7.75154	8.90594	7.4814	3.87774	9.08277	8.072	10.2383	8.10418	7.08002	5.40599	10.0688	10.4982	6.98527	10.7066	6.68217	7.652	6.88874	11.1054	4.43962	8.59395	6.23381	8.97642	6.2529	6.60437	8.51531	6.23407	7.32882	11.3435	6.74551	7.5148	8.5306	10.6853	8.65141	9.98989	15.7049	6.47573	6.55766	8.14006	10.5085	7.7124	9.22207	4.88264	6.65964	6.31302	3.75489	8.10913	4.62059	6.8716	4.39917	2.43296	7.06286	7.83983	3.3505	5.97039	2.76553	4.67807	4.32012	6.49506	2.63227	6.41278	3.85798	5.1334	5.16189	3.74416	6.82999	7.84486	6.20163	4.72792	2.03562	12.2833	5.07895	5.38888	7.48945	5.9472	2.32193	3.48543	5.89482	8.9472	11.7909	4.99095	4.05311	6.76553	7.28448	7.0607	7.09908	7.48623	6.0917	8.68124	3.3505	7.24793	1.37851	3.20163	7.18587	2.23266	5.84549	6.53761	6.08746	3.88753	7.78725	4.7866	12.7165	6.87406	8.3746	2.51096	6.39746	5.04002	4.89724	5.42626	8.15937	2.43296	6.54381	11.4738	4.67807	6.22689	7.82591	6.06393	7.10329	12.1159	4.42626	9.60084	10.4951	7.96232	6.80219	4.03562	4.73335	16.3385	11.5853	3.8679	2.3505	10.2998	10.1119	9.55612	6.75221	5.0129	7.64024	7.74886	8.55957	6.32429	6.93899	4.77083	4.94953	11.3251	7.2891	7.69209	6.03562	7.61839	5.44294	9.24508	10.0673	14.4071	7.88509	14.8637	15.1329	14.195	15.1959	16.0224	14.9259	11.9953	12.6946	8.77182	11.9747	15.8934	8.99492	8.75455	15.2488	11.8211	13.9165	8.29002	10.9577	16.0636	16.5223	6.64386	7.86604	6.15178	14.5495	9.98171	14.7729	10.8716	15.7083	8.25077	14.982	8.84329	15.7533	15.7834	11.8102	15.681	15.9036	14.3794	8.31699	7.99831	13.0666	14.8053	13.1433	15.3527	11.2919	12.2409	15.6897	6	3.01792	14.9416	16.1397	5.61471	11.865	14.7096	15.4091	15.687	15.0761	15.5823	15.032	15.5725	6.58387	15.7763	7.9331	9.43296	12.1117	7.89724	9.54458	7.51254	9.59488	8.71149	8.41532	7.35579	9.28794	5.9472	13.7747	10.3673	8.1127	10.0524	15.9414	6.44626	15.5019	8.97082	15.594	15.4902	15.0931	15.4349	9.75822	15.7286	15.5325	14.5565	12.3962	12.2044	16.179	15.422	13.9428	15.986	14.8177	11.4307	10.3427	15.6391	2.63227	5.45615	15.4051	14.0335	15.6271	13.9565	7.05528	6.70736	3.60881	14.4747	12.6088	10.029	8.02129	10.0473	8.81346	9.25632	5.64442	7.91451	8.63771	8.11322	14.2334	3.27798	14.0942	14.2127	15.2161	6.48059	6.86563	5.3593	9.97068	4.67243	11.0382	8.0712	8.34074	8.03715	6.53297	6.08244	6.89966	9.07688	8.4143	7.80542	7.72928	7.4839	7.1918	7.74886	7.19782	6.6875	7.95673	8.07594	7.33997	6.93942	5.21335	9.4731	4.731	9.12774	3.43296	9.25267	6.95187	7.72792	8.94216	10.8637	6.49665	7.28355	10.1813	8.25527	8.89118	10.5473	3.926	7.59059	7.30012	4.05322	8.62387	10.0863	8.84366	7.15412	10.4764	12.1651	6.97728	10.8461	8.97642	6.58315	7.10713	6.41616	7.89482	4.68514	6.27855	11.0288	9.3474	4.1127	8.40897	9.20335	9.98826	6.91528	8.56948	7.84737	3.07039	9.7698	8.21166	7.36107	10.6865	8.36424	5.63807	4.7675	6.71012	6.77479	13.5199	12.5702	10.9281	11.5413	7.49326	7.12619	7.0542	6.46761	14.0476	4.21723	13.0878	3.32193	12.2127	15.2843	6.72247	3.27798	7.71699	8.91976	9.49825	3.90689	10.2019	3.53605	4.37156	3.58496	6.6865	3.848	7.11166	9.97183	8.60326	9.8699	8.28566	7.77535	7.14975	4.75489	4.59694	8.07414	6.59246	5.32241	4.1375	8.49865	10.5425	9.66816	9.44708	8.76587	9.58091	6.41685	9.79425	7.8759	7.94202	7.91109	13.7259	4.97243	6.46973	11.3573	6.48704	9.68685	8.48554	7.61859	11.1831	12.9512	6.59246	12.6624	5.54039	7.36194	7.52591	6.68955	6.95658	7.85135	4.45286	7.11934	10.2082	8.02013	10.5593	5.84046	7.30817	10.214	9.51767	7.04221	8.25833	10.3228	6.41356	9.38608	7.72362	6.18388	6.90341	7.9868	6.02901	6.87974	5.03556	9.87375	3.53605	9.50044	6.10643	4.72792	6.1375	4.90689	4.20163	3.70044	1.80735	5.54226	5.27426	6.63952	7.12421	8.18982	7.89966	8.85331	8.03617	6.62031	5.35403	7.76354	4.30743	4.07635	4.62644	5.77734	4.41954	6.9542	3.63227	2.74416	4.15381	10.4161	6.04684	6.50779	4.6837	6.31288	10.0666	10.3107	10.0168	6.73335	9.00534	9.00647	6.49025	4.27798	5.21723	6.2384	5.25927	7.25172	7.64962	7.99714	9.27729	5.46791	5.55348	4.42626	7.66391	13.3537	8.15228	9.01876	9.36501	9.93212	10.4714	8.35209	10.7495	8.28089	9.60997	8.66469	4.34341	8.27193	10.4052	5.56071	4.08746	11.7582	10.6043	10.4666	3.9542	6.92955	4.03562	6.66249	7.08534	10.0116	6.79701	9.85362	7.6384	8.66452	7.80274	8.45445	9.80365	10.1609	4.90068	10.5606	8.6851	10.602	4.70044	11.9649	10.4991	10.8438	8.48323	8.84078	8.14869	10.0217	8.90629	8.03055	10.2633	2.51096	6.08534	10.6627	13.4786	9.0669	11.1064	10.6642	7.55459	4.14568	5.9947	4.52348	0.925999	5.91736	7.27891	9.57137	7.89366	11.0604	7.20662	5.43124	5.91768	5.17331	4.16993	4.27798	7.25267	6.81378	5.92125	4.24031	8.09381	7.58799	8.08746	7.65676	8.48678	6.91169	7.90416	9.61783	5.94953	3.74709	5.93994	7.35694	6.52504	9.84233	10.1744	4.77681	9.85033	10.7785	10.6227	10.9653	7.40769	6.28355	5.38888	6.68709	11.1058	3.93284	10.8781	9.75054	10.6646	11.0081	5.35403	4.85798	7.12619	7.62352	4.26303	6.7211	6.98071	10.6039	7.34607	5.90895	6.18388	5.56299	3.45943	3.18587	4.47897	10.648	3.37851	8.2317	8.14096	2.67807	4.34341	4.83812	7.49265	8.84674	6.47897	4.94017	4.3147	7.55382	6.46923	10.2218	8.54187	9.29921	11.7353	9.48039	11.7678	8.01625	7.50462	10.5281	8.31091	9.58796	7.01377	11.118	7.85237	6.96	7.88742	7.3147	9.67143	7.1453	6.92125	11.0307	10.2554	7.9518	9.65249	11.8368	10.1844	8.55509	8.74281	11.4938	9.03682	8.14415	7.02065	10.1331	6.53248	5.1391	5.83289	9.09342	8.42668	6.55152	4.52982	7.44937	4.64484	3.97269	8.1334	9.19986	2.848	5.785	5.1016	5.45943	2.63227	12.0543	4.60881	7.01681	6.71302	7.52042	9.13708	8.72445	9.00546	7.09064	8.33659	10.0176	10.1396	9.05756	8.63081	7.70334	6.75087	6.36982	4.40599	11.5876	12.4481	6.71973	7.52929	7.76951	10.4615	4.76553	8.89875	6.6865	7.54286	10.7737	8.46883	6.80311	9.17118	6.12102	10.8159	6.34873	6.61345	7.61324	4.28773	3.73335	9.4423	6.73606	7.53993	4.6893	6.2854	7.35491	9.8631	6.22882	7.2114	8.69311	10.5369	5.42962	4.49687	7.50303	5.39909	8.38998	5.67807	3.23266	7.29548	9.38284	9.25479	10.8718	10.2446	5.59304	8.54303	9.59544	6.12976	7.40465	5.38886	5.95187	7.75169	8.75322	5.20097	8.94379	5.65738	6.84925	2.26303	4.98993	8.11238	9.97111	6.58506	7.74791	9.32943	6.74416	6.00661	9.3921	8.53993	10.0289	7.87939	5.21604	6.14957	7.5744	9.82639	9.19795	8.65301	3.96347	7.13286	5.0917	4.40599	6.59096	5.53605	10.5157	9.01133	6.55152	7.05523	9.78431	9.91767	10.694	7.17744	10.8932	8.58646	6.35755	6.94229	9.79669	7.63009	6.8125	8.86697	9.3784	7.59155	1.53605	7.84862	5.81578	5.81232	6.59842	8.38543	11.0471	5.8802	8.96145	4.48623	3.67807	4.27804	7.35403	4.41954	6.20345	6.24125	9.54032	6.56404	6.56071	3.15381	2.26303	6.99245	8.35975	7.94328	5.0268	7.12102	3.33628	6.74416	6.85674	6.71287	5.36807	7.6654	8.11061	6.16591	5.85549	4.62644	3.03562	7.0045	6.18388	6.67423	6.25172	7.55382	7.63546	8.62899	4.47897	6.24315	10.28	7.11894	6.79442	4.18587	3.47249	8.04111	4.45728	8.09276	5.926	6.5157	4.32193	8.14109	7.79116	5.15366	5.13794	5.0268	6.92985	5.11986	6.8505	4.92407	7.88631	6.2555	9.43846	7.73581	7.40854	7.74208	8.27938	7.41729	7.15718	9.68843	5.34696	7.69209	5.72247	8.37417	9.05094	12.9379	5.56071	5.10852	8.39489	9.50942	8.9025	9.31198	7.44308	7.37504	4.47897	9.21931	9.70563	12.651	13.5549	3.45345	7.49745	8.31606	5.46441	6.05311	5.76063	9.67066	5.73064	6.38543	6.1127	5.65415	6.87406	5.41698	6.35931	8.56148	8.08431	2.74416	6.14568	9.6351	2.51096	9.93075	4.59694	8.06555	7.35049	8.03287	4.62059	8.19623	8.31696	4.8125	4.20945	3.74416	8.17516	8.75154	7.23266	9.68808	7.66827	5.93241	6.19967	10.447	7.06338	7.82438	7.893	9.30081	7.8759	8.94661	6.87948	8.11749	9.61637	8.86332	6.25109	7.63735	5.8505	7.5947	6.81506	8.2817	7.71631	5.89389	11.3006	9.75889	11.2961	5.31832	5.47573	6.67384	6.7867	6.52982	7.12928	6.74819	7.58946	9.62382	7.90448	6.71849	5.94859	5.83542	8.99661	8.68018	8.47938	8.80955	6.57592	2.53605	4.51555	9.24079	5.67807	6.79174	7.58195	5.42962	8.90629	7.32912	3.43296	5.46325	5.99846	5.31873	5.87529	8.82845	3.45943	8.0934	6.61324	5.26303	5.03562	8.39293	4.76022	7.24982	8.41954	6.77215	6.08958	7.08852	3.83794	7.83605	7.99152	4.93074	3.20163	7.03122	4.77102	6.67807	6.81506	6.88264	3.6893	4.99799	3.66676	6.32253	4.30012	6.09147	3.7761	6.71418	3.30743	5.4039	8.60548	8.80851	11.8206	5.35663	7.33002	4.22622	4.33628	8.8759	8.46475	3.08746	4.41278	10.99	3.30743	6.88387	9.71802	5.58195	8.2724	5.92445	3.62059	5.2854	6.92362	7.08852	4.96072	8.75324	3.64386	6.2109	4.98641	7.38974	10.3273	7.43342	7.15684	4.90071	5.71973	3.53105	9.07346	3.15381	7.31107	7.40514	8.83952	10.1186	4.67807	7.4504	8.15634	9.53057	7.83298	7.22845	6.41818	6.67948	5.63051	7.37417	3.87774	8.59395	9.64656	4.68123	7.50242	8.14864	8.56523	6.71012	9.09434	8.6616	8.88532	8.28202	8.99661	8.19131	10.4966	6.74551	7.53336	6.77791	7.57044	8.57069	7.83704	9.37786	10.2777	9.56205	4.15381	7.24561	6.73742	8.43701	6.03215	7.08519	4.66045	8.79149	7.74079	5.86295	5.91136	8.99727	7.56352	7.06501	9.68247	6.41447	5.94458	7.66968	7.78725	6.96694	7.52278	4.03562	3.66676	6.13134	4.61471	4.06178	8.36151	5.56051	7.5691	7.05637	6.33478	9.12179	8.4799	8.1472	6.2555	6.1819	3.30743	9.44705	5.09692	9.3097	5.33628	7.56148	7.87836	7.48555	6.90147	6.26985	8.19	3.73335	5.23266	4.70741	9.5567	7.14568	6.4626	10.6475	9.52297	7.34607	6.50462	9.36547	5.77873	9.01097	8.64494	6.54689	10.1867	9.2182	9.20202	8.80478	7.59768	9.37106	10.437	9.12272	11.3857	10.412	10.2058	9.03229	12.6019	10.6886	9.85859	9.39639	11.4174	11.3535	7.31922	4.12962	5.11076	7.15076	2.88753	9.34696	10.2431	8.34341	9.86388	8.59127	7.88676	8.98356	1.76553	10.488	7.89875	10.1991	5.88509	8.87329	4.61471	11.6027	8.14874	8.97355	10.0961	7.13853	7.59096	7.15684	6.87529	5.58048	7.95953	6.98561	6.76294	4.18578	4.03562	11.947	6.6014	5.77978	10.7257	5.33779	4.19937	8.06301	5.60288	7.72881	12.9002	6.8313	8.60393	6.95223	3.29278	7.35931	2.07039	4.85187	4.09661	7.42962	5.50191	4.1375	6.47956	6.41616	5.74685	5.57614	7.46679	3.97269	5.55459	7.57926	3.3505	3.8679	6.71087	6.70598	8.27136	11.3105	9.98057	7.3013	9.82114	6.32373	6.83542	6.65821	5.4363	6.47249	4.72792	3.98543	6.83542	4.07895	7.46761	5.90698	10.8876	5.88887	8.1923	6.51997	5.43962	6.7211	3.70044	7.93735	5.73335	7.9508	3.89724	6.30191	7.78463	9.40429	6.7866	2.926	7.05747	6.3225	4.39232	4.97728	7.51096	6.69229	4.17792	5.89482	11.6276	11.7323	10.1415	7.66155	3.54844	8.46271	8.19377	7.95361	9.04185	10.5615	6.93722	10.6297	8.24698	6.77199	9.56377	9.53352	6.05528	7.49987	7.29737	6.17991	7.67948	3.65535	7.94251	6.69627	5.46923	7.73268	10.0315	3.60881	6.41785	5.14568	4.80735	10.2384	5.91852	5.0798	9.60393	4.57894	6.1375	6.23679	5.47897	4.12211	5.54984	5.65535	4.59694	3.94486	5.08746	7.59768	6.42794	7.39832	5.56682	6.74819	10.029	6.62205	8.02077	7.16585	7.17866	5.95652	6.56071	7.56682	9.11635	8.38029	6.91409	8.18081	5.46923	7.75532	11.7754	7.79386	9.00871	5.2724	4.76188	7.85049	4.86295	5.62644	7.31651	8.90518	9.17118	8.61434	8.18932	7.72656	5.65539	14.1705	9.41427	9.31673	3.85798	12.9391	10.372	3.29278	9.80413	9.4547	11.8452	8.96612	8.34541	7.6388	9.71843	9.91094	6.40088	4.18086	7.67837	7.71218	9.8233	9.10897	8.3368	8.94275	9.18395	9.21886	10.7723	10.6632	11.6967	8.91396	9.61388	10.0486	5.74685	7.56717	8.03617	10.4717	8.96774	9.92779	8.58682	7.77742	8.83573	8.69865	6.91441	8.89451	5.43443	10.1502	12.4429	7.04439	11.9935	9.53107	8.42164	6.23074	6.34873	5.89156	4.39917	5.75221	3.848	4.96347	4.10716	4.7859	7.33271	5.57592	6.91184	6.34793	4.26303	6.65607	10.1703	4.05955	6.19574	8.22474	8.37764	8.02844	6.02681	9.7761	6.55788	6.61765	8.51272	7.33718	8.25876	6.14568	4.24031	6.47249	3.60881	5.4777	8.52435	4.63694	9.53809	5.31832	7.35315	8.57671	10.8837	6.71836	8.9747	6.71562	8.21432	6.53233	9.39725	8.23601	7.69139	4.45943	6.96116	8.2484	7.29094	11.061	7.91468	9.42436	6.73873	11.2239	10.0015	9.67366	9.92666	10.3877	6.78529	10.1502	7.7286	4.77527	5.53809	6.52513	6.4446	7.5812	6.80349	6.21335	8.43463	8.82177	11.309	8.05602	8.32912	8.66303	9.34497	8.45141	9.14304	8.29232	3.63666	5.48543	8.56667	8.45053	8.20212	7.9827	8.64169	3.38078	5.6893	7.07575	7.15375	7.58982	9.17368	5.77347	8.23554	7.64674	9.34577	10.9931	7.62277	5.27983	7.96521	5.99058	8.37591	10.2253	10.0007	8.84612	9.00636	10.0359	7.86481	9.02459	6.03782	7.33486	8.2915	10.2958	8.2635	7.9622	9.16331	10.107	7.28448	10.2724	8.9507	6.97499	5.35547	3.29608	9.03755	11.0746	7.67807	9.96967	8.84498	8.6077	4.1375	7.27652	8.95315	6.63471	11.5871	10.8698	8.41954	4.3029	6.15381	4.73299	7.0433	7.00675	9.12486	5.64097	10.5563	9.88081	7.09414	10.9499	6.76155	9.69105	7.42542	7.78298	9.75056	9.46087	8.87559	8.50003	8.28031	8.67424	4.57894	7.16792	1.32193	8.94427	4.42626	10.0861	11.1053	8.21675	5.76022	4.59694	6.74012	4.97372	8.01688	8.77674	7.00338	3.848	6.66196	5.90448	6.13824	10.6126	9.579	6.00042	5.33271	5.81338	4.47249	5.21723	9.53185	4.63227	6.63476	9.40918	6.82241	10.6643	3.94486	6.8679	7.60651	6.03802	7.42206	7.14771	7.76155	2.37851	10.6646	5.36107	9.79465	6.27859	7.71565	4.40371	7.1918	7.11686	4.2854	6.16154	6.78398	8.86692	8.04349	7.15076	7.84046	6.53605	3.07039	4.94017	6.732	10.5374	3.3505	6.93899	7.2689	6.42332	10.1204	7.92362	4.63031	2.67807	6.36982	6.20923	5.70157	6.606	7.4411	11.3871	7.97556	8.91528	4.89239	8.6837	5.66391	5.58272	7.73339	8.42836	8.80187	5.95547	8.34341	8.26632	8.54959	9.50502	5.76592	11.2158	4.55459	6.95474	8.54689	12.6276	6.85922	6.53737	13.3006	4.54226	8.60707	9.42038	6.32938	9.35909	10.8192	7.64675	8.50111	8.94202	4.982	8.68685	8.69453	9.77206	6.37504	6.71648	11.5269	9.56491	5.02237	5.66391	4.49185	6.47086	6.05745	3.926	7.52748	4.61471	2.29278	5.49185	7.73403	5.6994	10.2127	10.1526	8.65349	7.4856	9.38672	7.60659	7.83462	9.29669	6.62644	8.50343	3.27798	6.9331	8.95461	2.45943	6.60881	8.672	5.85481	7.68229	9.63671	9.02954	8.48251	6.81121	8.84651	9.70546	11.4584	5.08321	10.5156	9.91782	6.32193	7.89736	6.97851	5.3505	8.69558	6.54226	8.97298	8.28263	7.28355	7.64042	7.8759	8.49305	9.25456	4.71699	7.4814	5.16665	5.40995	7.74079	4.98931	8.36894	4.01792	6.06609	5.77083	6.00863	7.81493	9.97097	4.51728	11.7169	7.86419	7.98527	5.55766	8.1644	8.62385	4.40599	8.68609	8.12424	7.73064	6.76421	9.55171	8.22916	5.76288	8.62313	2.94486	8.54438	7.59074	9.13129	11.6373	7.37591	9.03108	8.18587	2.8679	11.404	10.4355	6.7866	5.14632	7.67243	7.81506	8.18969	4.56682	6.98641	6.11686	4.88384	7.76089	6.99548	8.1644	3.87774	4.94486	11.5772	9.44832	7.40769	8.35094	8.97182	9.34452	4.51728	5.00899	9.40897	10.7825	2.07039	3.20163	7.24589	9.11296	6.25614	3.26303	3.56071	5.52861	3.29278	8.29757	9.91692	5.38888	4.33833	8.38111	4.97101	5.36107	7.44775	6.56224	6.50938	4.56682	4.38543	7.44874	8.19613	9.43796	10.562	5.926	9.99561	9.56396	8.66071	8.48744	9.0669	7.32553	8.94163	3.57289	3.36457	2.53605	7.22497	3.07039	3.82782	7.85237	8.63282	8.88234	4.37851	7.57289	6.9507	4.98111	8.00049	6.08854	6.63305	5.23367	7.8189	8.16742	8.886	8.29484	7.10643	8.85659	7.60994	3.58496	9.24	8.6445	8.35931	6.76951	4.33628	7.15482	8.97943	8.12885	4.14162	2.02307	8.44294	6.41156	10.7016	7.16289	8.19426	5.59635	7.97218	5.79701	6.11699	8.02015	11.5558	5.86542	9.47403	8.36894	8.37991	8.17842	8.28722	5.36807	5.75701	6.95652	5.46668	7.33718	10.4039	8.65714	6.65392	7.6979	7.28448	7.03452	9.12774	5.87543	9.45224	8.21432	2.67807	8.52865	7.80946	5.72355	5.96578	8.30241	7.22304	6.30195	7.73809	11.8055	7.92184	4.926	5.80478	9.8469	9.23944	6.57026	7.34518	9.63154	7.63445	2.97287	6.08406	4.62059	7.40769	6.60288	5.70428	9.46168	9.29608	8.05637	6.29577	9.22978	8.98436	7.52476	7.42137	7.38457	7.45039	3	2.848	7.63	9.40003	8.1819	9.85549	7.44784	8.80607	6.24413	8.89435	7.89127	3.52356	7.00931	11.0629	9.24698	11.9843	8.89118	5.17679	2.26303	5.94251	10.0032	9.4731	7.79246	8.1236	8.71419	6.67426	7.56148	5.80879	6.47411	7.81048	12.3099	7.12617	5.7937	6.33582	7.94034	9.07726	8.22879	6.76155	8.06338	8.93061	6.13955	5.42642	9.78725	5.46052	9.60455	11.5526	5.91648	8.44377	8.90779	7.98982	8.0607	9.29278	4.67243	4.683	4	7.3519	9.79084	4.99644	6.2211	5.19377	6.62644	8.44832	5.98185	6.36632	7.17293	8.17493	11.4879	9.44439	8.56156	6.22689	13.7589	10.6499	12.3057	5.33985	10.4286	6.52826	8.2419	7.06932	9.16101	4.70705	8.35006	8.55497	10.6606	8.47164	9.03892	9.69353	8.16023	10.0305	5.73335	7.39746	8.05039	8.00955	9.89482	8.61655	7.27426	8.83447	6.98071	2.90689	11.6136	9.63626	9.78872	9.84753	4	9.28656	7.19673	9.24603	7.75489	5.01606	10.1891	8.56071	9.89224	6.71547	7.35667	7.78136	7.60511	9.00394	8.57943	8.62753	7.98071	6.57592	11.2007	6.58195	6.62059	8.9456	8.93664	7.57365	7.77413	7.67101	7.28263	10.5394	6.64241	7.32203	7	10.7248	6.65678	9.51452	6.11478	6.52513	9.19402	9.10643	7.98651	10.3113	6.51615	7.83099	10.0456	6.9472	9.79051	8.3746	7.34873	3.96347	3.64386	11.7294	8.12107	9.46923	3.18587	8.51609	6.47735	8.43003	7.07253	6.33628	7.3906	8.43838	6.20555	9.01696	10.0596	6.27053	4.85512	7.3931	11.018	9.19377	4.9542	7.64313	8.30332	12.3019	4.20945	7.2317	8.45923	8.54612	7.05094	8.8482	9.93191	10.0531	7.52982	7.91877	10.2402	8.48155	4.78136	5.50999	7.95826	5.54844	6.34873	7.89759	6.75221	3.81762	7.15315	4.08132	6.8936	3.6893	5.33628	8.24413	15.3812	6.62907	15.2295	5.96116	8.84046	9.763	10.0265	8.8333	6.69035	7.81954	7.16669	9.51458	11.1208	7.54329	11.4406	7.13905	10.7427	5.89239	6.34163	4.21667	5.59694	8.23458	9.56815	8.88813	10.0178	11.5065	4.1762	9.00764	6.54392	8.0129	5.46597	10.0007	3.94224	10.3015	5.15381	10.7889	5.0268	4.76553	5.54535	7.50859	8.16038	6.38716	8.19641	10.7525	9.6815	4.93546	7.80773	6.23531	6.69015	8.72928	3.60881	7.45943	3.26303	4.81762	3.03562	4.37851	6.33807	5.23266	4.80735	7.35315	7.13648	2.41492	9.90299	6.95648	9.19324	6.48459	9.12567	4.97074	7.62132	6.40599	4.79558	7.08177	10.5773	8.13723	8.37112	8.23266	8.56605	6.17193	4	10.9322	8.15431	9.0129	8.83605	9.0524	2.82782	8.80607	5.70057	10.6804	6.13869	5.69976	9.84046	8.66747	9.51597	9.34559	8.74567	8.2555	9.82177	8.56262	7.27612	7.59437	3.61146	8.82426	8.21317	3.1756	8.81299	7.57365	5.98845	8.58646	7.76837	7.71425	6.99548	5.7261	4.3505	6.19661	6.77347	9.50064	6.95565	5.53294	9.86155	8.4972	0.847997	9.902	8.81474	7.11285	5.45014	4.88753	8.53017	7.92723	5.74147	9.68827	9.3918	6.6851	8.38672	8.83514	7.91229	9.41109	4.72053	6.75538	5.76022	3.83794	5.59096	7.60511	10.0612	6.46271	4.81762	7.37938	7.27984	8.07682	8.92899	10.7548	8.13289	12.8873	13.4165	9.14465	9.45779	4.48543	8.77704	5.93074	7.77066	10.8891	5.75065	10.1424	7.49506	8.55657	3.63227	8.64441	9.47259	10.3903	9.00449	9.63626	9.79669	8.94163	7.10119	9.19254	6.51096	9.16767	8.4508	9.54651	9.45398	10.4249	10.9757	7.39988	9.81025	2.7866	7.29094	14.1155	4.74416	7.34341	2.16993	11.0939	2.98185	11.8951	5.01346	8.17193	3.72247	4.62644	4.87774	10.1346	11.1135	9.49969	7.59842	6.41049	7.3473	9.08215	8.12606	5.35336	6.99209	4.62059	5.05681	9.11192	11.7897	5.94257	8.54682	8.65464	9.34585	9.82678	10.6018	6.62429	5.23956	5.19471	8.23984	7.99582	8.67278	4.84298	8.85705	9.91226	10.272	6.99322	3.51096	6.30561	7.30104	8.67419	5.86295	7.72603	7.31651	8.08002	10.6605	3.62059	6.30837	9.9685	7.38111	5.82655	11.0202	7.08002	9.97154	7.17991	9.00815	7.63631	8.6664	12.1644	8.85705	8.26068	7.59096	7.71149	8.95099	4.55459	12.513	8.19899	8.42585	6.89482	7.92541	5.51263	7.15279	8.51162	6.0773	4.56759	3.99095	4.21044	4.04867	8.52121	6.17592	6.7411	2.10434	6.2211	7.3505	6.51006	2.94486	4.04439	6.19574	7.73742	10.2285	6.44294	7.43463	4.8125	8.78086	9.2738	6.42105	9.87283	6.60605	11.8012	8.48784	7.12722	10.4793	6.23952	9.96967	4.55459	7.10957	5.03199	4.7761	5.96935	7.59694	8.70968	9.39275	7.56377	5.88509	2.07039	9.47472	8.87652	5.88509	2.48543	8.98793	9.02826	9.74029	8.01063	7.3156	6.79514	5.53605	6.1375	5.35856	12.1295	5.75489	3.21723	3.26303	7.65177	10.0359	9.37482	9.16566	7.7807	8.35208	9.13853	6.06107	9.08108	8.73505	2.40599	5.33522	8.65141	9.5005	5.94486	9.47594	7.04122	9.49725	9.01876	8.20065	9.73995	4.29087	3.83794	3.16993	8.82464	6.91973	10.2142	6.50462	9.23577	6.6851	8.48628	4.84604	5.54498	7.95884	3.74416	7.22478	8.92769	5.44956	8.02901	8.24982	6.26303	7.37851	8.71425	7.36775	6.10087	5.84046	7.80219	7.16993	8.44377	5.16189	7.10434	7.15076	5.26679	6.39575	3.01792	6.24474	14.1346	13.9054	13.7897	9.30079	11.5188	7.72996	7.38802	5.62059	11.5489	7.95826	9.52239	5.14568	5.87283	9.83842	7.11894	10.9258	6.91886	8.91827	3.08746	4.73335	7.06393	7.98728	6.04439	6.96694	7.73522	7.27407	8.03012	7.15076	10.4369	7.05528	10.9897	3.96347	7.3443	6.95216	8.79572	8.73462	4.80466	7.06393	7.3147	6.12448	9.69227	6.94134	6.12309	2.74416	9.00871	8.37417	4.57894	4.89724	8.39264	9.35511	9.09935	9.42139	14.4222	11.1529	7.70903	8.97011	9.49546	8.13477	7.04759	10.5012	8.34869	5.60193	7.71287	4.9696	13.7976	5.06178	9.04985	11.9065	8.15213	8.97363	8.22545	7.90448	12.074	10.0111	10.3815	8.16742	14.6784	7.27502	9.12954	9.06943	9.13632	8.70972	8.93723	14.901	8.66	6.11686	15.224	9.63674	9.2367	8.5411	5.7468	9.75367	12.0151	8.46638	10.8665	9.77495	9.7782	9.01057	8.04444	8.6074	9.82149	9.21193	9.95234	11.1338	7.633	10.0031	8.80122	7.57365	10.9139	8.40386	7.0433	8.93251	4.12928	7.14873	10.5874	8.14248	7.84553	9.08958	10.4073	8.02295	7.24031	8.06932	10.2994	9.16792	11.0069	9.30973	8.03603	10.0523	10.4094	6.44791	9.07788	8.70121	7.31451	9.161	8.96578	3.75489	8.251	8.65792	8.77215	9.29523	9.04628	7.57818	6.31832	9.67101	7.71652	9.29439	4.32912	4.93546	12.815	5.9662	7.32912	11.8442	10.5606	7.93429	9.68457	9.23002	8.72681	7.30195	7.63081	4.76553	11.2319	5.65531	7.40715	6.49171	6.78921	5.12516	4.97983	3.74416	6.19771	0.765535	3.23266	7.16563	9.66071	2.926	6.88509	7.56301	7.53251	5.47573	3.70044	8.08769	8.74012	9.29117	3.81762	6.84549	8.21517	9.22135	6.31882	6.32912	4.19401	6.99887	6.7879	7.71149	2.90689	8.52552	9.53935	8.27482	8.604	4.67807	6.87102	5.62644	3.56071	5.45286	9.25006	8.1472	11.6784	11.53	11.2705	10.6954	11.2463	11.7621	11.9408	10.7809	4.96905	8.12567	8.39874	8.05488	8.62863	8.72177	8.48382	8.71733	8.70783	9.41524	5.65315	2.3505	9.30645	9.35022	9.00225	10.2085	6.35138	8.24508	10.0044	9.53236	3.15381	7.72724	4.96229	9.28077	9.01542	6.74428	8.28201	9.86759	5.16591	4.97728	11.2482	8.04658	8.48623	8.53177	8.66189	9.55192	7.507	8.64024	10.8174	5.90795	10.34	9.44693	5.82273	8.24031	2.3505	6.87036	9.8961	8.886	10.1634	1.926	9.33136	4.96795	6.2555	8.50661	6.01622	8.54941	7.00787	9.10014	10.0384	8.47771	5.80676	5.24948	9.47208	9.50243	11.7702	5.67871	8.57423	8.69549	10.3491	7.88516	6.38509	10.1844	12.2838	5.52982	11.9783	6.86035	7.49436	8.69349	5.87529	9.78349	8.75389	10.4011	5.4993	8.92854	6.2891	10.6509	5.77347	11.763	8.56571	10.0652	6.50462	8.86388	5.42029	6.80219	8.62275	11.6882	9.54923	7.74169	7.10158	7.37764	6.35403	4.90689	4.97926	9.31095	7.19869	5.49825	4.23145	5.29278	8.80549	6.21335	4.47897	8.46434	14.3172	3.01792	9.02042	9.01151	4.65699	9.50799	6.85175	6.55305	8.18438	12.1057	7.57743	11.0934	7.38618	3.36457	8.58721	9.36479	7.21253	7.80194	8.31837	8.43672	7.58667	10.769	11.5222	7.224	8.14569	11.3909	9.34407	9.02459	9.15482	7.36682	8.00609	9.78087	9.99025	11.8185	9.39532	7.15426	9.01848	9.15279	8.9629	7.2937	8.84737	8.25172	9.50031	7.36194	7.65105	4.16705	3.73335	3.07039	5.56071	10.7659	4.14568	7.6477	3.88753	8.04135	8.37851	5.32193	10.5319	7.86966	11.0988	7.71493	10.0773	5.73877	10.8214	6.92006	3.99018	9.77485	10.6341	9.4674	7.1927	3.9542	8.72588	9.99591	6.94663	5.05622	9.30385	9.21893	9.18264	9.12541	7.76752	8.67419	5.59096	10.921	8.71425	10.1772	6.90809	8.16892	7.96116	9.1114	9.51347	10.2655	8.00562	8.44501	8.82981	6.63952	7.00141	6.86708	7.06609	10.3069	5.98868	8.87236	6.65821	9.26327	8.95536	9.19106	8.16121	6.33985	9.15964	6.25739	11.7975	11.1731	6.89482	1.07039	8.40812	6.90087	6.13288	3.16993	7.34518	6.92125	7.92837	7.05235	6.7872	7.27889	3.15381	10.8642	9.49245	7.84203	10.1474	3.6642	4.37851	2.88753	6.86881	7.43379	8.70077	5.2817	7.11894	3.58496	6.62205	5.71699	5.30109	2.58496	6.14056	4.6837	4.90043	4.12102	4.67807	3.39232	8.16127	8.55536	8.5812	7.29737	6.3147	8.84064	9.38262	3.36457	4.20035	7.14975	8.83549	5.67765	9.45492	7.42665	8.74592	8.67674	4.68237	7.39489	7.86913	3.3505	10.2082	5.89751	8.25786	5.12516	7.29554	6.69394	10.9643	6.47249	9.87606	4.92125	8.79572	9.67842	9.55245	5.63242	7.78921	11.3728	7.38716	11.9222	9.13747	9.2446	8.49305	9.17293	4.16189	6.08713	11.8339	9.29464	2.49982	8.40939	5.1334	12.6728	8.48905	4.90207	10.2736	8.11426	9.64554	4.72792	9.09738	8.20212	6.26115	5.09558	9.26725	7.41024	9.14185	5.96104	9.13673	6.41282	9.08082	7.34755	7.70076	7.61545	10.028	6.07895	7.14057	12.2178	8.66888	9.00847	8.05858	10.8182	9.87682	9.62972	12.0856	8.45331	9.46761	11.6771	11.012	8.53235	10.7019	6.78005	10.8804	3.36457	9.23026	4.56071	7.24733	10.8021	4.06178	5.31107	7.72461	6.37851	9.39167	7.11049	8.52435	7.07929	8.56639	8.44173	7.95245	8.39017	8.77248	6.12928	4.24793	2.8679	9.83147	7.46679	8.35679	7.32064	6.2114	8.13853	8.75789	1.20163	7.20532	4.45286	4.50462	7.35226	6.01123	8.20179	8.72464	8.82126	8.5519	10.4654	9.38414	6.83817	9.76421	7.65607	7.61765	8.14018	5.27033	8.06932	7.45177	5.47107	10.5752	9.64151	4.18587	6.87897	6.92125	4.72247	8.38001	10.1712	8.47249	8.30725	8.34607	10.4432	11.315	5.73064	7.07575	7.44655	8.67737	10.0314	9.96724	10.5102	10.3625	7.84925	4.16993	7.29554	2.45943	7.44626	11.9852	7.71601	11.1683	3.76553	6.90092	6.93782	6.9129	5.14568	7.95178	4.15381	5.3624	4.91169	5.4363	8.4363	7.57743	8.31226	6.78689	4.61471	9.15178	8.8351	5.32709	2.60881	5.79181	6.44128	8.18173	7.48543	7.38888	6.80548	6.40259	6.36457	8.64854	4.2854	8.17043	10.4406	8.22998	10.0008	7.36807	7.85918	9.09223	8.26542	6.63711	7.86258	9.3626	5.83029	8.38691	8.42803	6.36107	9.44377	7.13648	5.55766	6.41485	9.23984	6.1375	5.44956	7.78461	7.2182	1.63227	9.34096	7.77281	8.30561	7.55459	5.99095	7.9527	8.99266	10.127	10.2176	6.52669	6.51254	6.26491	8.04767	11.9464	1.76553	5.72226	7.5744	5.73335	6.15785	6.76022	9.75789	7.47492	7.89724	7.3147	7.5306	7.97202	5.79951	6.34163	4.1127	7.17093	11.2223	3.99095	9.00169	8.38716	5.42962	2.40599	4.20945	8.74719	6.91049	8.70956	3.85798	7.13443	7.01681	8.29456	5.95187	7.71973	7.05202	7.6489	6.85425	7.8716	5.51412	5.21967	5.76364	4.24031	9.69759	7.44128	4.93074	7.74752	6.36632	6.0268	2.96347	7.91827	7.99774	8.77545	10.1546	8.26725	7.20653	8.92719	7.64169	9.71613	8.46271	8.09164	6.05961	4.76022	8.34385	7.926	6.94486	6.57946	9.12919	6.2972	8.34074	4.67243	8.85463	8.08693	6.54844	6.75889	6.05311	7.28355	8.91225	9.4477	1.67807	6.67447	8.73592	6.33271	7.57289	6.16993	3.57289	8.00506	7.45121	7.56834	5.52982	5.24793	7.3672	6.67525	7.54722	3.94486	5.67243	10.2	8.98783	3.78207	8.16591	6.40599	6.3906	7.50066	6.42291	6.8505	3.96347	7.72042	8.18834	9.71459	7.67243	4.62034	5.43962	5.41184	6.32867	6.22689	8.05623	7.80566	6.65772	7.01278	7.32193	2.23266	7.49385	6.52982	6.2114	6.27612	7.03562	7.26152	7.10119	6.36807	7.83794	7.37377	7.51254	6.53218	6.16189	6.46923	6.2854	7.33092	8.67631	2.98185	4.55459	6.68229	7.33002	3.58496	5.19377	8.69627	6.97613	8.47816	7.04658	6.701	8.25361	9.39253	8.91558	8.16591	7.69966	8.78634	8.33584	7.23074	6.73431	10.5149	6.16792	4.6463	3.01792	7.87529	9.98271	10.3371	3.85798	4.52982	9.64782	7.67596	9.19648	2.48543	5.71699	7.93369	5.82018	7.77742	9.56777	2.20163	6.44128	1.88753	7.59769	9.06501	4.58496	8.69523	7.5157	6.26866	11.6976	8.49643	3.07039	4.52356	12.4915	5.99774	8.86233	7.09064	2.90689	2.29278	7.20567	6.45615	7.8368	9.0523	5.07496	6.12516	6.07039	8.37775	7.11582	6.56434	8.49265	2.43296	5.20555	6.54844	7.08852	6.67012	7.47249	6.08587	7.27798	2.98185	7.70684	8.02956	8.56567	9.03287	10.796	8.63125	8.88295	4.93546	9.86944	8.54496	4.86295	3.74416	6.5744	8.15228	10.162	5.35088	7.41193	8.9373	3.39232	6.43296	2.58496	7.96294	7.30652	6.71149	7.5345	6.50311	8.69279	7.507	8.17842	5.55729	5.90448	8.7187	10.6811	6.9767	8.55113	GSM228601	GSM228601	7	F	No	Type 1 Diabetes
7.80025	3.85798	6.86171	6.21529	7.29094	8.65141	4.36457	6.32482	7.00147	6.21029	9.39874	2.29278	9.29737	10.282	8.28817	8.40847	4.96384	9.86743	8.56377	7.12106	6.65168	6.8716	5.3147	6.497	6.36632	5.60288	8.3966	6.0268	8.55919	5.71425	7.41785	8.14568	5.30954	7.52748	4.20512	9.09381	3.73335	5.96347	4.7147	9.1888	9.3293	5.70321	6.70184	6.99209	8.87252	7.80155	4.31672	3.58276	5.25056	8.67737	4.926	5.31832	8.75154	7.67875	8.88606	9.98598	7.95958	8.40216	7.14902	3.96347	6.82528	6.72247	8.86913	8.51531	8.44667	8.72656	12.3752	7.55152	8.10043	8.82528	8.94222	8.04981	5.3388	6.74685	10.0727	7.67008	1.848	9.3626	5.12102	10.1144	6.55766	5.04625	8.2484	9.16699	9.1472	7.2114	6.95652	3.89724	3.62059	9.57497	4.89239	5.69766	7.21237	7.06932	7.19869	3.36457	6.17193	5.52356	7.69488	3.37851	5.44956	2.45943	9.87882	9.91844	6.80306	5.01209	6.83165	7.46025	8.29048	4.59799	8.4363	7.90809	3	10.4506	7.24345	9.96413	7.80024	9.10381	8.89694	8.77503	8.68089	9.17068	4.71149	4.88795	4.79433	9.37439	5.87529	6.82655	6.96924	6.16792	9.42005	6.84298	7.36545	6.95757	7.35931	5.37924	8.837	6.54774	8.85019	9.28239	5.40901	3.63227	7.27753	1.96347	10.2694	8.83067	9.18264	8.89694	7.5947	6.39575	6.34573	4.64219	4.56682	7.75822	9.47136	8.11957	6.3505	9.28771	6.6713	5.37504	5.96578	6.78894	4.81951	5.9542	6.42291	7.49638	15.3161	14.2381	8.6453	7.39746	8.52435	7.2317	6.83542	3.02937	3.79701	3.848	7.45286	10.1586	4.13151	6.08534	10.2153	10.7393	9.10722	10.295	11.6327	11.9299	7.21043	4.22497	8.7875	8.1179	7.40769	8.73944	5.80634	8.18289	8.1814	4.08746	6.83415	8.33628	8.51175	8.9497	9.46925	5.53916	4.62567	7.0268	8.16161	5.47573	8.32578	3.27798	5.2284	5.86047	4.37181	4.42234	8.47446	4.7761	5.74685	4.97269	4.84298	5.72893	5.46791	9.2769	8.55036	5.34341	2.74416	7.17891	7.34252	6.47757	2.8679	5.20945	6.8189	6.23458	6.14528	5.36526	7.11582	2.82782	2.63227	7.01792	8.76841	8.96029	12.3901	6.94625	4.51728	8.14619	7.1106	10.3064	3.33628	6.32799	2.87691	5.89148	8.02312	7.4363	10.044	4.87774	7.33212	6.03782	6.76288	10.4981	5.6183	12.6916	4.34713	2.63227	6.29829	4.60406	5.39232	9.5579	4.75441	6.89966	9.53372	5.25172	9.83826	10.0441	5.95187	7.77131	7.86419	7.47978	9.85471	8.38761	8.57077	7.29661	8.23074	6.87036	6.33628	11.5543	6.67101	9.65893	5.4831	5.15381	4.67931	3.62059	5.97728	6.43296	2.32193	8.44294	4.82682	7.91179	7.90196	10.2771	10.9282	9.18859	7.76951	6.80349	8.34252	11.353	9.66017	-0.321928	7.50064	4.48543	2.98185	8.37189	5.02198	3.02351	6.24222	8.12205	3.16993	3.88753	10.8277	8.66705	7.06393	9.85565	9.63045	6.18083	7.26303	1.53605	6.20163	6.82433	8.08913	5.71317	7.80395	8.41899	8.86511	7.1705	9.16667	3.7866	8.51846	7.78005	9.82506	8.84942	7.58571	4.59694	7.92006	7.45121	4	7.05128	4.58496	6.86419	9.11965	4.39052	3.20328	4.58764	7.53528	9.10826	8.53649	7.68793	6.93546	6.09369	9.34086	1.76553	9.78643	9.82798	9.6462	4.05395	7.06501	3.94486	8.95623	11.2839	8.97527	10.6236	5.24691	8.15987	9.92463	8.995	10.5837	7.10852	5.50462	3.7866	4.78174	7.40939	5.97375	9.2891	7.67455	8.27483	7.09381	8.16036	6.84423	8.93865	4.52356	6.12321	6.53294	8.48422	10.7948	7.69729	8.55942	9.20821	8.3015	9.43328	10.3179	9.07761	3.82782	5.86542	3.72247	4.97126	8.36095	9.41658	7.40158	7.10255	7.16189	9.61232	9.50442	10.5169	10.8887	4.04439	7.19359	6.44923	7.51491	6.97499	5.45943	9.24703	7.46436	9.39725	6.5216	7.63329	9.52533	4.54844	7.56148	7.98299	8.18368	8.7211	4.33628	3.7278	6.93481	9.05338	9.11764	5.71149	4.40599	2.51096	6.41275	7.59903	11.6533	4.87774	8.83136	8.80054	4.05128	5.27198	5.92643	6.87081	6.05969	5.66676	10.2459	13.1066	2.82782	5.11638	9.14364	8.34829	8.1644	6.91886	8.57862	9.07975	10.2319	9.35601	8.91916	8.14109	5.39555	8.64997	8.05637	4.52356	7.86293	7.43713	4.12928	5.91648	2.82782	7.75956	9.3973	11.8825	4.3233	3.02001	8.98385	5.0045	6.22882	3.21723	6.21917	6.37991	8.30012	3.57289	6.30743	4.94486	4.82124	6.39963	4.01792	4.4482	7.58264	9.97295	6.86666	5.9542	6.02015	8.16635	5.60585	5.32912	8.70529	7.04549	8.98925	7.11998	5.02237	3.72247	6.26491	10.1197	8.76055	7.74147	5.54535	9.54052	10.1245	9.02486	7.67737	7.77245	9.57648	9.14057	10.9076	7.3505	8.33685	7.49272	6.40296	3.666	4.08746	5.99994	4.12928	5.84549	4.32912	6.21876	6.29372	7.68784	1.926	8.49426	6.24982	10.281	8.99944	6.87039	7.31108	9.31786	8.69592	4.12102	9.53177	10.9261	8.96665	8.14341	8.8558	4.39232	6.16085	8.73098	8.50859	4.55459	4.09592	9.00703	1.20163	7.8802	6.93899	10.7056	3.81762	8.08587	3.68369	4.81762	8.39017	3.40599	9.47513	5.29278	5.97039	4.24793	3.49825	9.88095	7.35403	12.5304	5.37156	4.08746	9.57214	8.1634	3.08476	13.0806	3.94486	10.7806	3.81762	13.2129	11.8538	5.47897	10.9303	7.78529	6.66249	9.62372	10.6701	11.2353	10.7816	7.6837	4.03528	10.4947	2.45943	6.40939	4.35755	5	4.53557	5.23227	6.98185	8.89209	7.893	8.09676	5.5998	5.88864	10.8521	9.19963	9.40949	11.7394	11.0807	8.57688	5.31107	8.04909	8.41363	11.2739	8.32489	4.12399	7.06286	5.89619	9.23673	8.74248	7.62411	6.50318	4.57289	9.8683	9.22837	8.14619	9.01514	5.10113	8.62607	6.64676	4.70864	7.1334	9.78234	11.6009	7.99492	10.4255	8.59768	8.5152	9.6664	6.76818	4.65535	3.23266	10.7743	10.6496	5.93979	3.64937	6.61912	6.33807	5.40259	7.51728	9.90087	6.01792	9.71149	5.87283	9.42585	8.23492	9.32193	6.04952	5.80932	3.89724	7.19869	5.99276	3.64386	7.30469	7.17692	7.91954	9.1576	3.1375	7.71012	5.30378	10.826	7.40631	8.08958	6.65946	8.76505	7.49936	7.83036	7.81954	10.4467	7.7286	7.21734	7.50224	9.29264	3.51673	4.42626	4.69569	4.46597	7.24888	9.15051	8.71118	4.3864	10.0098	9.20212	9.05501	8.85144	3.29278	10.1623	4.49661	9.2131	12.1357	3.10434	10.1821	10.5625	9.72161	10.1251	9.23601	10.3747	9.64728	9.0478	6.99502	7.52783	9.31447	8.73612	6.78267	5.53335	11.0627	9.15244	7.91169	5.14975	7.63227	11.6091	9.75405	8.30237	3.8679	7.46352	10.1726	7.29925	3.67847	5.24031	7.16088	7.19406	6.79245	9.98542	6.3572	7.32643	4.86471	4.67445	9.69012	14.3517	5.36457	10.7491	4.9733	8.69314	8.09795	6.27739	7.03009	7.68229	4.50462	11.9475	10.036	1.63227	4.48543	10.4399	7.10852	4.62059	6.11987	9.35303	6.85175	11.3595	9.30903	7.55018	10.3454	7.14466	8.66035	8.37591	8.17747	9.0099	8.98755	10.4372	9.2518	8.44408	7.37326	3.7866	3.18587	5.58496	6.59096	8.66711	9.70995	7.69326	7.70252	9.5247	6.2429	10.4457	10.4752	10.0995	12.3593	10.4396	8.37547	12.1424	3.89724	7.88874	8.79896	8.15067	3.35634	5.98413	7.25739	8.54882	3.53605	7.99435	8.69139	6.65057	4.24793	8.61966	4.47249	9.79815	12.9392	12.6668	12.3062	9.51872	9.47594	8.40824	12.4516	10.4303	7.06717	9.08476	3.15381	6.71836	9.12562	11.726	5.56071	7.50621	4.23215	6.18785	6.61765	5.34696	7.44128	5.86047	4.62059	5.95055	5.7797	9.85454	9.6961	7.35667	7.23554	3.78112	6.80151	5.81228	8.61875	4.33565	8.03232	7.80219	8.44543	6.75889	7.74551	8.83131	7.70321	4.55156	1	4.43962	8.65719	7.45286	7.84361	9.02154	7.69488	9.61029	5.42304	3.63227	7.14057	6.51885	8.53799	3.79638	9.13206	3	10.1096	9.21941	8.97183	3.48543	4.89291	3.62059	6.3147	1.48543	7.62936	9.03535	6.03562	8.01569	3.30743	4.38629	8.24698	8.96099	11.3168	4	6.5345	8.34474	7.91109	6.74551	8.2891	9.37439	7.93938	6.88142	12.9257	6.25365	8.44006	7.01791	2.8679	6.78529	6.05528	9.22231	6.62059	8.58308	8.60404	9.1925	9.18512	7.89178	9.31311	7.03452	8.50864	8.61692	8.83028	8.44135	8.60326	8.7252	10.6169	10.5707	11.5603	9.14586	7.24161	4.62059	9.28401	6.49129	5.49036	8.62644	7.10349	8.80316	6.45615	9.7223	7.95942	7.67777	10.9877	3.8422	6.56071	7.31218	7.25172	11.1847	3.64386	6.04439	8.55296	8.77588	8.83459	5.35925	4.80873	9.13074	7.59398	5.61725	4.16189	5.1127	13.1192	12.0304	11.5558	9.75946	13.217	12.8872	9.39468	8.59693	6.76421	11.4584	12.4655	11.24	11.2453	8.23362	12.6413	10.7542	8.63941	8.9414	10.5821	9.91274	8.49615	7.35458	5.18982	11.2616	11.2151	11.6585	9.72841	9.71373	9.62205	3.91648	11.5268	7.80741	8.48912	11.1532	11.4587	12.641	6.76553	10.0027	8.64638	7.45499	6.32373	7.88016	5.21255	9.37547	8.63118	5.67525	7.18785	4.82283	6.91484	7.56678	10.3559	8.58908	11.1129	10.2464	8.03603	3.62092	8.33443	8.71185	10.0366	9.20823	7.15972	6.13794	6.2075	10.0563	4.02664	9.20069	6.92362	8.8805	6.91886	10.595	4.38474	10.5987	9.38476	6.76022	7.63807	9.90839	7.8802	6.47249	7.65392	5.30999	7.28508	4	8.61839	3.73625	5.44626	4.75051	8.92184	4.55889	2.65535	6.86666	6.07895	7.33628	9.70092	7.11582	15.2264	4.52653	6.3147	2.21514	6.60848	4.853	3.79701	6.6598	7.87529	8.1814	5.72247	7.10014	5.91164	6.11061	7.84992	7.67807	9.49105	6.65587	8.7269	4.16814	7.72238	5.00977	4.74953	5.62059	3.40599	10.3082	6.52199	7.20945	9.46699	7.75889	9.64259	8.08061	9.64917	7.18884	9.11816	7.44045	8.81993	11.3848	1.37851	6.99887	7.83983	6.31832	7.06717	2.49819	5.75531	3.85798	5.49284	8.07788	6.926	11.1689	9.80864	9.79181	8.87191	7.62571	4.36457	4.93546	11.6377	9.89011	7.6703	7.86986	9.27489	6.56917	8.02542	7.85922	8.43796	9.38662	5.46923	8.69905	4.54844	6.63969	5.4822	5.71801	9.87437	6.43463	6.38716	5.37851	5.92362	5.78136	5.19377	3.59694	3.96347	6.95921	5.77717	6.35931	10.7223	5.38888	3.57289	10.1747	7.91588	7.84549	5.47403	7.75555	7.09908	5.44626	9.56491	6.01616	8.82464	8.42122	8.77982	11.2116	7.59488	10.2273	7.16376	5.34696	5.05792	9.24008	6.42626	8.1179	8.65964	11.9809	8.51175	9.56558	7.49566	9.4545	8.52748	7.35579	9.24915	5.49825	7.02569	7.19673	8.4342	9.40706	8.88722	9.29531	5.0917	3.87774	4.07039	6.38543	10.0739	7.6632	6.6865	6.69349	6.04221	7.63154	6.1375	6.56224	9.44688	9.06797	5.69766	6.73606	7.22786	6.4688	4.71149	9.33062	2.63227	6.23074	4.06178	5.10811	6.64683	8.80378	10.057	6.02237	10.238	12.6347	10.0015	7.94075	10.9327	9.59003	6.22659	6.98071	10.5339	7.22046	8.47452	8.35182	9.0954	10.9248	8.01959	11.1009	7.90151	10.5797	3.36147	9.7211	5.57799	5.4822	7.1467	5.66544	6.58129	6.20555	3.44626	6.29254	5.36994	6.2652	4.77222	6.49043	4.60501	3.89724	6.70383	9.38219	3.30743	6.04439	6.87406	7.21256	10.3781	8.27562	10.8331	8.11634	10.1654	5.72247	9.24365	8.01806	8.45902	1.53605	7.01569	7.28725	8.4623	7.25077	5.31107	9.71901	4.09592	6.33807	7.29786	5.37043	2.41619	7.81036	8.8631	10.6704	9.82836	9.77466	9.54574	3.80735	8.04581	9.44522	3.75489	9.17869	4.31596	7.34451	6.20359	3.7761	2.29278	4.21723	6.90207	9.86944	9.43212	6.26303	3.91648	5.95637	7.90207	9.30463	10.2989	5.92362	6.33628	9.38241	10.0118	9.65732	10.4251	4.24793	7.77873	6.9507	5.19836	1.32193	7.12648	13.1219	4.60288	7.53838	6.7046	13.7319	10.1549	7.94581	4.14568	9.40259	5.43962	9.64773	7.24389	4.73877	9.78327	10.4304	12.4938	9.84095	4.23266	8.13904	4.62059	5.58096	3.72488	5.42962	10.4986	6.85408	8.1375	5.08746	6.54535	10.2154	10.4423	4.8104	4.42149	7.72996	8.90157	6.91528	4.12102	6.42626	5.50462	10.9457	7.93877	5.67525	9.6453	8.09856	8.25361	11.0293	6.08321	8.75288	7.28725	8.2427	6.29646	7.29278	9.89905	7.68018	8.24555	7.95303	8.48301	8.69975	6.75028	2.51096	5.21723	9.67119	12.2174	9.31039	11.7679	4.62059	7.15381	8.89514	6.71287	5.50462	6.5744	8.19006	5.08746	8.62205	4.07039	3.44626	9.78234	6.90733	5.90207	6.34163	9.44791	9.11582	5.64674	4.99095	8.32328	5.89033	15.4156	9.28147	10.4758	8.86604	2.16993	8.5519	11.5949	8.52082	4.98641	9.28941	10.171	2.58496	3.59694	9.05637	7.08958	8.40472	6.59395	3.96347	6.92837	6.35579	6.08108	3.58916	9.90343	7.46352	9.55708	6.55402	3.56071	8.3345	7.78202	8.80542	7.6532	8.39575	8.0207	8.73843	6.20455	5.386	6.35931	6.2114	4.83794	10.237	4.72688	8.0677	6.36982	4.83794	6.74685	7.67807	5.95187	6.98755	6.04876	12.4254	8.65135	6.19841	9.44024	9.35094	6.6907	8.41109	7.42291	5.53294	7.85549	6.90809	8.43129	7.37238	8.78026	10.4844	7.02237	8.00899	7.79351	5.98641	8.44874	7.90689	6.10434	8.82448	5.59782	3.20163	4.30743	9.58177	6.64097	7.34341	3.97269	4.6893	6.06393	10.7549	7.56439	7.08746	5.41954	6.60437	9.34496	7.5947	13.9945	6.10014	7.2817	10.9659	4.1127	9.668	8.6872	8.45656	6.21335	2.7866	8.95478	7.87774	6.32733	5.66676	8.18876	8.17971	4.07895	5.12928	7.82209	7.06717	8.06609	12.4332	8.49856	5.80219	5.65214	7.4053	7.96578	9.31606	8.81408	3.20163	5.07039	3.37851	6.65249	3.08746	6.32373	8.73944	1.1375	6.38716	8.37634	8.39532	4.2854	7.48543	4.97345	7.38125	9.17648	4.84298	8.37678	5.49825	4.67243	9.4132	7.2891	7.59694	5.86974	2.56071	7.82209	5.67444	7.41193	8.85487	5.30378	4.95069	3.33628	6.56141	5.31107	6.61029	8.19967	6.00899	6.57137	8.97441	11.3838	4.70598	10.0265	3.87595	3.08746	7.20457	6.63952	8.25001	4.7772	4.17792	3.06154	4.55125	4.53605	6.01569	4.54568	3.05311	7.42189	4.72247	4.69488	8.42836	8.80316	6.86457	4.82148	6.28065	4.30012	2.96347	3.65535	3.27798	6.54885	4.45286	9.02686	8.89064	8.94046	7.3206	4.6342	2.70044	3.88722	2.51096	6.16591	4.31704	7.1809	4.54904	5.47897	9.94939	10.8184	4.85927	5.32438	4.51802	8.90019	9.53838	11.3722	5.45607	7.89443	5.23266	8.77343	7.97153	3.89724	9.195	7.15785	4.99343	4.27852	5.93609	9.58358	6.87036	8.56262	8.00497	5.86295	7.37938	10.3391	8.69244	6.98301	6.35477	3.1375	8.82018	8.25779	6.79181	8.87471	10.9328	12.9231	3.49292	10.5687	9.27053	5.97273	5.99774	9.21941	9.93933	8.42367	7.42543	3.34913	8.51354	5.66772	12.1689	10.332	9.72707	11.7953	9.96772	9.91391	3.66403	4.71568	9.39339	7.41024	6.35931	8.79572	9.81954	8.79507	10.0123	10.3045	7.06286	2.48543	9.81506	1.07039	7.84612	7.35372	4.18421	11.4652	7.09109	6.72311	8.5932	9.12635	6.71699	8.41946	7.80542	9.83653	9.01318	8.34948	5.63227	3.89724	5.09229	6.22304	10.1779	8.85081	8.86617	2.60881	8.13391	5.52982	5.46597	5.08104	4.06032	5.38888	7.1819	9.02459	10.0596	7.43796	5.78754	4.78136	7.50859	6.7211	8.76421	7.77347	8.13237	4.16189	8.84518	9.91827	3.10434	10.6941	8.91827	8.03419	9.52933	10.1317	4.72792	7.60881	6.54779	2.94486	8.14057	9.94939	9.4042	2.3505	4.56071	11.1631	5.41616	8.86542	4.30012	6.76553	1.48543	6.91049	3.71149	4.30743	7.75956	6.91648	5.2555	6.52199	6.8189	8.23184	7.98128	9.6101	6.5763	6.79312	6.64962	6.67954	8.80768	8.21335	9.97527	4.08746	9.68545	7.59619	8.50184	2.23266	10.625	6.34873	3.39232	7.61839	3.62059	6.49185	6.04976	8.1982	8.87129	5.07468	6.80432	8.45204	8.07628	9.55574	8.95623	9.86233	7.66747	7.90569	7.21543	3.71149	4.49825	6.62203	6.87036	2.98185	5.30743	5.18664	6.33628	3.26303	5.25172	4.39232	3.27975	6.1416	2.63227	3.70044	6.90809	3.93546	4.9211	2.82782	4.72792	6.32553	8.87467	9.46618	12.2518	4.60288	6.23266	6.80864	5.33861	6.83036	9.90041	6.74416	10.596	3.7535	8.31351	12.4333	6.8392	4.57836	4.77156	11.2458	8.82608	9.75071	12.9829	7.57365	7.26585	6.54226	12.037	9.96174	4.51096	6.96809	8.07531	7.70113	6.27612	7.66615	9.42939	7.6014	8.94653	8.14211	5.64962	8.55574	7.46189	12.0549	6.06609	6.6837	6.32553	7.7046	9.28448	9.16117	10.6437	11.0968	11.4456	11.071	9.42219	7.28355	10.3421	8.15352	3.99095	7.48543	10.2627	8.59656	8.42375	13.4841	7.52748	9.05066	8.21432	10.5054	6.90087	8.80896	9.14134	7.96174	3.8679	9.32125	10.4051	6.10293	12.2286	7.03455	4.52356	7.01691	8.07112	7.17991	7.47519	9.41088	12.1433	9.01931	11.3151	8.27867	7.77215	8.82819	8.24728	8.53138	11.5916	8.00955	10.1808	7.07253	9.10954	13.4773	7.8679	13.6543	11.4128	6.69349	9.83715	7.75185	8.2387	8.15178	11.0916	10.3828	9.27931	13.6007	9.60955	13.8361	13.6162	9.96607	8.54878	8.68601	3.88753	10.5965	12.0007	8.47695	10.4765	10.8641	7.00113	7.97728	14.7057	10.9622	10.2047	7.28633	10.7642	9.34895	9.80009	6.69584	9.35305	11.4054	9.70095	9.12593	10.2177	9.19155	11.3747	12.0717	9.97269	6.01123	10.1659	7.32381	6.46543	9.55984	5.0268	8.34296	4.70044	11.5301	4.68931	7.63761	9.08002	9.89815	7.2384	3.7866	8.8234	8.95701	4.2325	3.44626	5.30743	5.08434	9.79907	6.32833	10.2994	3.01792	7.57855	3.96932	7.96116	7.36807	4.53605	9.20237	5.03122	5.04876	2.36776	7.01011	3.65344	5.60585	3.80735	4.06051	2.72247	5.62644	4.58496	4.59694	4.62246	3.01792	4.71149	3.1375	4.50141	2.43296	4.52385	3.97269	5.28887	2.76553	4.05311	6.99209	3.27361	7.77676	10.6597	6.15374	8.09131	9.80184	8.00093	6.76167	6.60456	7.94947	8.95989	7.69627	6.70568	5.88495	7.2075	10.2036	8.98868	6.54226	9.42017	7.99322	6.16874	3.99095	9.27589	8.46271	11.4896	5.21723	8.16088	7.09276	7.18289	5.6742	4.03562	3.47249	6.33271	5.93904	8.66178	11.1962	7.64466	6.30927	8.79181	3.75489	6.39084	8.16314	7.5345	5.41954	4.39917	5.01346	10.3265	3.75489	5.03605	4.97017	8.45586	5.75694	3.48543	10.5867	3.94486	3.40599	4.848	4.3505	4.82273	7.37798	6.83787	7.05306	6.64397	8.21772	6.38565	5.67301	4.70959	5.54226	10.0828	7.79896	12.3958	8.9829	6.56071	9.00759	8.35667	12.5142	9.91304	6.34873	2.93518	4.6837	6.8445	5.79961	9.79093	10.9167	6.42611	6.20359	4.23693	5.99817	6.1141	4.38543	4.73335	4.07895	7.71218	7.70529	6.06178	8.00562	8.49705	6.03122	7.55919	3.94486	4.75989	5.55978	6.74551	6.53294	5.17525	6.2114	4.35755	8.54882	7.94895	6.80188	4.22497	6.87036	6.53243	3.38726	5.26627	6.24743	8.31304	7.96	8.55651	7.24313	6.18303	9.03721	6.23266	2.32193	8.69299	8.1826	8.80785	6.02459	6.95884	4.16863	6.47573	8.05148	5.70321	8.28448	7.5812	10.0418	3.7761	10.4139	3.89724	9.12215	7.24127	3.05311	9.17201	8.3015	5.95652	8.87283	7.99944	2.80735	4.42915	11.1666	8.19864	5.94251	2.1375	6.40088	4.07039	1.1375	3.18587	15.0035	9.90406	11.3789	3.68025	3.65535	4.35755	6.47897	10.5117	4.33628	9.00703	6.42962	4.82782	2.94486	7.45408	4.59694	5.84549	12.6869	9.53275	9.27752	9.77446	8.60277	4.59096	9.92181	9.61539	5.27537	6.79235	10.0443	8.14005	5.98904	4.63227	8.16068	9.86805	5.74416	6.8679	6.58034	8.08534	3	8.78594	4.3505	7.14874	10.4668	8.68007	0	4.01792	5.40259	8.79766	9.69316	11.3091	8.7981	9.77264	10.0099	8.64505	8.39189	10.3119	6.56377	7.81208	4.37851	8.43838	9.59403	4.57894	7.50064	9.16105	9.81394	7.09218	5.95187	5.36457	5.21723	4.30743	6.63372	5.97499	3.45284	5.47897	7.49506	4.0835	4.85893	3.89724	7.51412	6.76288	7.52199	7.66747	5.04984	3.62059	4.94486	5.75649	5.99095	4.86295	7.84423	9.80784	9.33651	9.88981	9.61453	5.71967	6.82782	7.78202	7.86233	7.43129	9.75539	9.58678	7.20065	8.09837	8.42557	9.38013	11.2766	6.8633	9.29508	4.72792	9.34074	7.95884	6.8724	7.38284	5.13309	8.32328	11.7073	7.81698	8.81442	7.20457	4.09592	9.36697	8.06557	7.96463	9.14389	7.47168	6.29646	10.0578	8.41109	7.16792	9.71682	10.5386	3.91648	6.89724	6.19771	8.21189	6.75889	8.52787	7.4605	10.518	12.1198	6.67243	3.81771	1	1.67807	6.92412	7.67101	4.1375	6.89118	7.72181	3.90508	5.86542	6.34163	8.19579	4.60288	4.70598	3.3505	7.13031	6.21529	4.62644	9.10434	3.12102	7.76951	4.30425	6.53294	4.17737	4.41278	7.50541	6.92837	7.08215	3.63227	7.30743	9.15152	8.52474	5.88786	8.13494	6.99774	8.69732	12.3156	9.83747	7.45204	10.3474	7.2384	5.14083	7.06932	10.5619	1.848	12.9543	4.20163	6.41447	9.29829	6.95946	5.39144	9.9588	8.46063	8.00619	5.1416	7.69697	10.8437	10.1425	9.9507	9.77264	7.61761	9.89148	7.54893	6.6014	6.6222	10.7086	7.69571	9.35182	5.20163	9.90403	6.58346	9.23192	8.53489	4.10434	10.416	6.06824	7.83605	9.26723	7.86496	8.51194	6.54381	6.32553	8.74393	7.78995	8.24317	10.0144	4.27053	4.26303	7.24002	6.88264	9.73556	9.74476	3.85798	5.909	11.0692	12.3763	9.73775	12.4572	10.1883	4.24793	2.90689	3.41144	6.39575	10.7694	2.53605	9.18537	6.2724	4.16993	5.55766	10.5399	5.62059	2.10434	7.1819	7.34235	9.0182	6.87897	10.4323	8.71547	7.81808	6.3486	8.40472	11.1198	10.1398	9.14924	8.93062	9.68925	10.6906	6.41616	3.52462	7.98299	8.83067	6.3345	7.35226	3.41954	4.70598	5.01346	2.07039	3.6893	7.91648	6.1713	6.10643	8.81602	6.97775	10.355	9.34496	6.3733	9.71768	2.51096	4.82255	5.9331	9.33472	8.71321	8.42074	7.0045	8.57099	8.02338	6.70212	4.02151	6.64984	6.09016	4.86822	5.0045	3.74416	3.41954	8.91238	5.40259	5.29624	5.35732	5.26679	4.18709	4.1824	4.56557	4.74972	4.27326	9.36545	3.54844	3.44626	5.968	5.25161	4.11318	5.87543	5.3053	7.04325	6.00899	5.73128	4.15916	6.04793	4.12928	7.98413	4.73335	5.66107	4.60881	5.39575	10.2098	7.22882	5.35403	9.49005	10.8693	8.43446	10.3362	10.2133	3.65535	7.84853	8.01741	10.7233	9.38284	8.42986	7.92481	7.26491	9.1668	10.0116	9.80349	10.1089	9.44538	8.8558	8.82241	8.18973	10.5591	5.70598	9.60066	8.41151	6.76155	8.6319	8.58721	7.50825	9.47938	5.2854	13.6003	8.61343	10.3213	6.86171	4.62644	9.01514	7.21723	12.8334	9.63136	7.41729	8.00178	7.88203	9.50462	9.36326	11.5971	11.5858	10.6954	12.8225	7.54458	12.375	7.31741	12.848	6.79961	4.74953	3.9542	12.1138	11.081	9.53216	11.7249	9.3122	12.3369	12.5347	5.01346	6.04439	6.848	9.28448	7.17592	6.03342	5.82528	8.10624	4.32283	3.58496	5.79442	7.25172	3.26303	6.31288	7.03167	6.82018	6.08321	10.3639	9.72968	4.78779	7.7252	6.87897	9.26068	8.23328	3.58646	4.46597	7.10643	10.2058	10.0979	9.69227	8.32869	10.3287	7.07887	7.24479	8.50898	11.2915	4.22497	7.34627	7.13443	4.73335	6.97499	8.33718	7.01284	6.04658	10.6312	7.94001	4.63227	9.56862	8.96521	5.51276	9.67455	5.75221	9.01351	9.85274	7.39904	10.2847	7.5947	9.65231	5.56559	5.14327	6.27053	5.46292	5.348	6.62958	10.962	7.41363	6.35226	3.23706	3.23266	4.81762	10.3547	8.42364	8.45842	6.08958	5.46923	11.3298	6.94017	7.29554	6.41785	7.36372	9.90373	4.42835	8.13289	3.06175	7.1179	7.23362	8.41574	7.44758	11.6908	5.72792	7.82591	6.30925	6.30012	5.64386	3.32193	3.10434	2.67807	3.73335	4.96347	8.0268	7.83036	3.81762	7.6453	3.848	4.20163	5.62352	5.51412	5.27053	8.75722	7.58946	9.19476	9.07628	11.2848	8.18289	2.926	3.37851	11.5714	8.2004	5.70169	10.7523	4.7056	8.25337	11.419	4	10.664	10.1384	9.61234	3.52356	4.6536	2.29787	3.3	4.55721	3.03643	11.1069	4.3147	7.36545	3.27798	8.96896	8.62911	4.60881	8.26585	6.70418	9.50316	8.82972	8.82148	9.04521	11.8505	2.81249	3.48543	4.64839	7.08553	8.01235	3	10.1454	4.688	2.16993	6.08321	5.74685	13.0666	6.66107	3.30743	4.81762	11.1755	7.69209	12.5102	12.0744	6.60133	8.25833	5.72589	8.84706	3.79701	2.45943	4.16438	4.43961	4.78136	6.79051	9.15279	8.52317	6.55708	3.03562	3.26303	10.7528	9.18197	8.35943	7.25689	9.46182	8.87498	8.41151	10.4764	7.92303	5	10.5302	8.03947	10.5512	10.5183	6.21141	5.64962	2.60881	5.73685	7.57935	7.75822	9.21244	6.30925	3.33628	6.83668	3.20163	9.48018	8.42585	9.95725	7.8732	4.52431	7.19399	7.44874	6.14568	9.37439	4.96809	6.84046	5.38888	8.08481	10.9365	10.8885	10.9094	9.28401	7.10119	7.94017	7.51333	11.6807	8.87928	8.44956	9.53508	11.9019	4.83794	11.3433	6.68562	6.31176	5.43296	6.18388	10.7231	9.84062	7.47897	7.8329	8.36086	8.66235	8.03673	5.92798	8.90989	11.5363	9.33226	9.39663	6.84298	5.70598	8.37199	8.76454	3.20044	5.47642	12.357	6.2211	6.97613	7.70736	4.82501	5.29578	4.12928	4.60288	6.02237	5.65821	5.20916	5.90689	8.51473	6.26303	6.20359	9.03727	6.84174	13.1254	6.90639	6.91561	7.61324	3.64386	10.0645	9.74265	9.78234	6.74819	5.16458	10.4456	6.31832	4.45943	13.6948	7.714	9.68071	7.14268	7.55975	9.56834	5.94017	10.6781	9.72468	12.4611	8.47093	3.27798	11.1127	11.2444	4.90207	4.05311	3.21723	10.2755	11.407	7.93532	5.82923	5.84046	9.34874	5.67243	6.35755	4.52982	6.80735	6.37851	3.33628	5.81453	7.69549	8.50541	4.74416	5.66959	5.15785	3.01792	9.32508	5.70044	5.54226	6.81784	7.97671	4.55946	4.92365	5.69209	7.03672	4.70466	6.90929	4.74632	6.55403	6.20848	7.71012	4.22839	4.47249	3.83794	6.81506	3.18587	6.36282	4.8679	5.82536	5.44464	3.82679	4.01792	5.09592	4.30743	5.83415	3.23266	1.96347	1.26303	4.82273	5.42291	3.01792	6.926	3.94486	7.12523	0.137504	5.64962	4.44337	6.98982	7.09592	10.3267	9.31061	4.6837	9.81947	10.693	4.0268	7.27798	6.51412	3.45943	7.93221	5.21985	6.83668	11.1086	7.9137	4.87283	6.66534	7.85895	7.3443	9.48119	10.7669	8.65791	6.40213	7.32546	9.96953	9.06697	7.42122	8.76263	5.23202	8.97785	12.9983	6.13545	4.94486	7.26021	8.2114	6.75355	3.65535	11.7795	6.37461	4.64386	8.7418	8.37342	5.58195	6.74986	8.18537	8.84663	6.71287	7.52952	6.56682	4.65535	7.52356	8.57743	8.77952	8.44573	6.40085	2.26303	5.41616	7.33662	4.14568	9.82734	5.53412	4.45632	7.38888	6.65105	8.72919	5.4419	9.28054	9.89163	9.00422	4.26303	4.99725	9.4966	8.75489	8.88722	6.97566	10.982	7.69905	8.3693	9.60733	9.04467	8.66853	7.92541	7.50854	5.33424	10.034	9.78872	5.67243	8.71362	9.97082	9.04494	3.78474	9.90509	6.30195	9.21456	9.23936	5.16993	4.35031	10.9555	6.47259	7.92049	6.82146	9.93177	9.73978	9.88996	8.62498	8.71868	8.94193	9.86685	9.57658	9.04942	9.2053	10.6497	8.52359	9.37035	3.65535	9.26105	9.74953	7.57055	7.09064	11.4138	9.48064	7.9715	2.60881	10.3635	9.72843	5.9542	10.5009	8.21413	13.5276	10.2854	5.86542	7.89192	8.44377	9.25125	8.71802	6.92125	8.94574	8.76686	10.6092	7.8936	8.28195	9.95783	8.82591	12.6362	8.71631	4.66107	4.60288	6.5744	6.21917	5.40259	9.73109	10.9551	5.49506	7.93899	9.07922	10.4981	4.52295	10.6604	9.06137	6.39917	11.258	8.55152	10.8808	3.97269	6.70321	10.0451	5.48543	6.10434	6.69349	9.18537	9.03617	9.30697	5.02154	7.37069	8.25549	7.39841	8.34385	8.15684	9.43692	8.24365	6.33985	4.71012	8.40939	6.32373	6.95992	7.81129	6.55459	9.24911	6.71149	8.02747	4.7761	11.3809	3.7866	10.4671	6.24031	6.42962	6.67807	6.0268	3.29278	11.2772	9.468	7.40854	7.19337	7.35226	7.54225	6.74496	9.25491	9.40578	5.8679	7.51209	4.72766	8.66818	9.11764	6.76692	7.32193	7.21723	6.88874	11.4824	9.83857	8.11842	9.65386	8.84518	6.34589	5.3505	8.66427	9.24436	5.56986	7.12412	8.38845	8.91916	9.50661	9.55509	7.84015	6.50265	2.80735	7.95378	9.66224	7.24364	8.36373	5.55766	6.10339	6.25172	10.0073	7.44243	1.58496	4.96347	7.54897	5.72792	6.36541	3.54844	9.0791	4.74403	5.47249	4.62059	10.4513	5.2555	1.32193	3.74205	3.45943	4.76553	7.20882	5.83851	10.124	4.07843	8.11426	6.85674	5.48543	2.8679	7.89794	6.35755	6.3499	5.08771	6.42118	4.57765	3.68145	7.99916	4.52982	6.22689	6.70044	6.90328	9.71184	4.62614	6.46289	5.35755	4.1375	7.33985	6.21831	4.91083	2.07528	6.95098	3.27798	10.0851	7.808	7.45226	8.76222	8.83077	6.19574	4.87292	5.42291	7.08534	3.93546	6.13129	5.10434	6.36982	6.20847	3.18587	4.12843	10.3287	5.1375	8.73268	9.34452	8.14466	11.062	7.52079	8.26256	7.72383	6.00188	4.91874	7.70252	9.43987	8.19593	9.01235	8.63993	8.69139	5.98641	9.37764	9.30788	7.02763	7.35667	10.2831	4.18587	8.38586	3.70044	7.24508	8.55792	3.21514	10.7023	9.362	8.52078	6.71699	3.07039	2.76553	9.31198	7.13648	8.2588	9.00707	3.80735	8.67714	4.22497	8.92719	6.4091	7.14568	8.34252	10.241	5.30378	6.17393	2.80735	8.49565	7.85469	3.58496	10.2682	2.7866	4.99095	7.37156	8.49134	11.1273	3.49825	6.29829	4.67949	5.04144	6.62648	6.65149	8.65763	10.6803	8.37374	4.92811	6.66818	7.35403	8.926	7.35931	6.77258	7.12192	3.21723	8.72417	7.00787	10.6404	4.15381	4.82782	8.92689	7.58195	8.84931	8.06016	8.50846	9.84015	8.70805	9.21456	8.06717	7.86831	6.56529	10.5383	6.33985	3.80352	7.08852	3.53605	6.12102	6.51096	10.4402	9.89451	3.26303	11.1267	4.27109	5.81923	7.69279	8.29829	8.5864	8.65714	9.93546	4.64386	6.92922	2.16312	3.18587	8.09961	10.4998	8.91148	2.82782	9.03507	3.76553	7.79442	4.13335	6.06739	5.74953	5.37423	8.87286	5.60585	8.69905	9.31809	2.43296	5.44956	5.66959	6.02237	6.82655	6.41447	4.94099	10.5123	5.61765	8.4132	6.94274	3.71149	5.54059	4.45084	6.7211	6.29094	9.42209	5.78129	8.11686	7.80929	5.83176	2.70044	10.4435	7.78206	6.82075	11.8184	7.69203	9.41426	9.21941	7.32463	7.65464	8.84046	2.72247	10.444	5.62352	8.46381	5.00316	8.29783	11.2746	7.89398	7.90087	6.66534	9.96313	6.40088	6.03562	4.67243	8.76255	8.29831	7.13836	8.05759	7.86419	10.5911	6.54535	10.1374	8.91439	8.48825	6.70874	4.39284	11.4314	11.3668	11.2318	9.72877	6.18446	6.49665	9.39652	5.69209	8.57818	9.26515	6.37156	1.74271	6.93387	5.98338	6.99435	8.62503	8.97452	6.42291	6.54535	5.24413	8.91886	9.78038	10.2053	8.79702	5.53294	4.82782	7.99548	8.62205	8.64187	8.38845	7.46219	6.43463	3.30743	10.9612	9.35755	9.82448	6.87897	10.4406	8.98214	9.05393	7.46271	3.40599	6.95884	8.37417	5.89966	5.33257	5.79442	8.77512	7.37591	8.92541	3.52006	1.848	9.06851	9.16942	7.74038	11.514	5.02237	6.08108	5.02237	3.55802	3.84602	3.85591	6.76662	5.09492	7.20357	15.3725	7.49985	5.31832	14.4076	10.7891	6.05961	7.64533	14.7935	13.9215	3.15381	5.78611	9.46211	4.95988	4.36457	3.1375	3.33791	7.50464	6.71699	6.49574	5.1416	11.643	4.30743	5.57289	4.77083	5.59096	6.93799	6.76818	4.38194	5.28483	9.45968	6.75858	3.16051	8.87866	5.49185	6.22497	3.62059	7.71425	7.77092	4.79812	8.50779	9.20041	6.08321	5.99095	7.83668	7.36894	6.1127	4.91188	6.97551	9.84782	9.78062	5.07501	8.49985	9.19918	2.51096	4.8125	6.21529	8.35049	7.91185	9.34151	13.2379	9.28585	6.25807	11.2451	9.44173	9.10046	8.6994	10.5353	8.96809	8.71287	9.48551	9.22906	10.4858	9.33407	7.54375	10.6809	10.1129	10.4087	12.2088	12.3839	13.7633	7.85928	12.4792	13.2354	10.6071	8.27806	13.1018	13.7544	9.86597	13.4496	11.6089	13.5906	10.0795	11.5942	7.08141	9.32688	9.57705	8.84895	8.74517	8.81482	10.0893	8.17057	11.8159	10.3435	10.2774	6.71012	7.61703	10.4793	5.55459	6.10594	6.44128	9.40663	5.69766	6.6907	6.40429	10.6929	8.05349	6.65342	9.43731	3.0667	6.91799	4.2854	8.76379	6.46905	7.60169	4.50435	4.8125	6.62368	8.44211	8.91338	6.94837	5.46717	9.6019	3.97366	5.75489	9.51112	5.27525	8.6268	8.1644	8.41405	7.63735	6.45615	5.36107	5.89858	6.11686	7.8157	8.70825	9.14415	10.4092	9.79442	6.10643	5.46597	8.22497	9.52728	7.13545	2.67807	6.70736	3.12699	7.23149	7.83169	9.00731	4.76819	4.09592	12.6042	9.48119	9.36479	8.58571	3.32193	2.03562	6.1334	5.62936	5.04439	7.81803	8.13994	7.1179	3.57289	7.92404	10.1737	11.1951	8.81762	7.21432	9.15127	8.47977	7.43129	7.21908	3.23576	4.97038	7.51373	7.35508	8.71036	8.80039	7.39318	4.05311	4.98641	9.36821	7.82209	9.06824	6.44294	11.1237	5.3147	8.04488	8.88722	6.68654	5.07036	3.78447	7.25715	6.83602	3.80204	1.88753	6.58077	5.89482	4.59096	4.62644	5.81949	6.61912	3.49433	7.8759	5.25261	5.64674	4.8451	6.10458	5.31504	7.72763	8.72451	8.01625	8.63263	3.43296	6.90364	10.0564	6.79181	4.94629	2.37851	5.04542	6.42676	6.15785	5.71823	7.24793	9.14367	9.43507	7.01051	1	6.18785	6.35052	6.50779	7.43796	6.95536	4.8679	8.55727	7.59804	8.86047	5.61423	10.9508	6.25726	5.47371	8.44419	3.74416	6.2211	8.81729	7.35138	8.75589	6.02015	10.2069	7.7879	6.57592	6.33589	2.16993	7.54998	6.18488	9.52454	7.04625	11.5517	7.14466	8.04821	2.94486	7.8753	7.58165	6.79181	8.05637	7.19081	6.65249	5.95652	6.90569	12.2685	8.63307	6.48059	5.72792	7.08428	6.19377	2.70044	6.52356	11.3924	7.41701	5.53294	6.18365	4.93074	5.11244	5.15434	5.01346	6.52042	8.31412	2.82782	4.18556	10.3887	5.6893	9.65292	9.99478	9.58383	7.29755	10.2787	6.15777	6.97039	6.24031	8.77446	8.39725	5.42528	6.86047	3.70044	4.41954	5.85961	7.71081	7.78136	8.3732	4.12382	11.4493	12.3051	6.05723	12.2035	4.27053	6.87283	8.32349	8.06985	7.86357	6.39232	5.75489	9.99873	8.19328	8.72281	7.57365	6.3505	8.03072	5.90626	3.15381	9.41469	6.82182	7.33556	9.49005	8.97005	9.40408	9.0669	6.0841	5.0222	8.21126	3.76553	7.50859	6.96546	4.54226	3.7866	4.99095	6.47573	7.45138	6.83415	8.85455	5.65249	6.57137	5.73645	5.05369	10.8176	4.09592	3.05311	6.53916	6.56672	4.70044	3.64386	3.7761	8.86779	6.83289	7.14975	10.865	5.71973	5.91648	7.6359	3.1375	6.22304	4.38813	5.19377	6.00675	8.56339	3.03562	4.12416	7.93664	7.79112	5.79442	7.71504	8.91259	7.92947	7.76354	8.52784	2.43296	6.57894	5.42806	12.5364	10.8731	7.81506	6.64818	5.80305	3.76553	7.41109	10.8996	7.11374	8.10329	6.7435	11.5591	7.74079	8.86873	6.89603	4.03562	10.1548	7.17792	9.75585	7.19869	4.40599	9.18602	7.49564	10.9848	2.80735	9.33427	8.47363	10.1706	1	3.1064	5.44876	6.94017	9.20188	8.78136	6.27426	6.14568	9.00927	8.82052	3.32193	7.315	10.3669	7.09803	8.12567	8.21189	8.1467	5.67525	8.42059	7.97265	7.36807	3.56071	5.92125	7.26021	3.41954	7.6532	3.75489	7.62717	8.64024	9.2281	9.31719	10.3487	8.17243	7.59021	4.92125	8.8679	9.73211	8.98214	8.58627	4.41278	9.07171	7.13545	7.72996	10.6055	11.2539	8.75322	5.11686	10.6836	10.3703	8.26725	8.1334	11.1297	10.4546	8.97728	6.11478	8.61121	10.7487	9.41299	7.63445	9.8572	9.41384	6.92719	10.2081	9.35623	6.37213	4.83289	10.0488	11.3656	4.57894	8.6822	5.56377	2.848	4.56682	7.18587	5.37156	9.8176	10.1029	3.7866	10.4024	8.37591	9.30378	6.76268	8.21675	6.49185	6.81378	7.76089	5.51945	6.77083	4.06178	7.54226	4.45033	6.84046	7.96107	8.00992	8.61901	6.86504	7.55959	9.36716	9.07708	7.40652	8.16289	9.30583	5.05745	6.54998	5.46271	14.8815	8.06815	12.5066	5.12418	3.848	7.77083	3.95185	6.95871	8.92481	2.51096	8.71012	9.77561	9.80349	7.84235	5.55838	4.57894	6.63372	10.9079	7.65249	6.46761	4.04439	7.00577	9.43338	3.72247	7.01903	8.03998	1.63227	4.37851	8.3996	7.60733	5.07468	9.54554	7.13957	2.926	4.19377	8.0982	9.11307	8.65249	5.12928	11.1296	10.2004	8.32883	10.9723	9.23229	9.49905	6.2555	8.50383	6.4252	11.6038	13.0805	6.82868	7.25645	7.8586	7.82655	5.91886	8.94661	9.00478	10.8675	7.96521	8.62734	10.8074	11.0305	10.5143	8.53955	9.06205	13.8138	7.24441	4.30012	8.10119	10.7814	9.95434	6.59991	8.97695	4.2555	7.70231	8.11576	7.25833	7.76607	5.94953	5.77022	4.16184	3.82727	8.95652	5.37156	3.89724	6.69832	8.57046	3	6.81634	4	2.8963	4.63545	7.57894	8.26444	6.39232	5.51635	4.84378	2.32193	4.19377	5.69766	5.49506	5.10983	2.26803	3.18587	6.72928	3.37851	3.3505	3.12102	7.83352	3.44803	7.20848	5.9472	1.63227	6.54535	6.39746	7.11201	6.4799	4.62061	5.41086	5.18116	6.40088	6.42626	7.20359	11.6882	12.2206	8.39403	9.2165	8.51706	6.47897	8.11946	2.48543	9.0917	3.03562	9.80025	8.47533	9.94866	6.05528	3.93546	8.81282	10.9909	5.79701	3.29278	10.2454	6.10852	9.47046	9.96897	6.94486	6.93074	8.72451	9.67596	8.38259	8.59208	7.33807	6.60454	4.45943	5.52669	3.51096	10.692	7.73606	8.89837	7.73471	3.21723	10.15	9.96981	7.3224	5.42548	4.74953	3.54844	3.94486	5.22497	4.10434	6.10643	6.89473	11.6945	8.01394	6.47411	8.25536	9.87572	7.35931	5.85675	3.926	4.43531	8.11842	9.9536	7.1334	7.82018	10.8036	5.94251	6.732	2.53519	6.62352	6.69858	6.71149	7.74551	9.69996	3.73774	5.63517	9.15406	11.2823	4.83289	10.8692	8.59308	9.17493	5.54535	5.4822	11.2793	7.82082	3.36457	4.6888	5.75489	7.23745	7.97499	6.76686	11.7856	8.6125	6.17592	7.06338	5.74416	4.23507	5.87529	6.7761	6.62059	3.07039	2.48543	2.16993	3.97269	3.04796	3.53605	6.34873	6.26491	4.40313	5.20555	5.41616	6.5744	9.87437	8.61816	8.27798	3.16993	3.94486	3.03562	3.44626	6.88753	9.99863	5.60881	9.89078	10.4582	8.22436	6.05745	4.84779	4.26303	8.99859	6.6837	4.52982	10.3153	8.25062	5.33628	7.07039	9.03947	8.83731	9.73166	2.20163	4.72792	4.24929	4.80602	7.35138	5.77083	3.57289	2.82782	3.05311	8.09329	6.34871	10.2075	4.87754	5.41278	4.52937	3.47249	4.83289	4.87774	6.87652	3.73335	6.30558	7.79246	7.69279	5.2555	5.17393	12.9963	13.2387	14.98	9.39853	9.3409	8.13957	9.1819	7.98612	7.37938	9.51767	8.71356	9.33808	6.06824	7.29406	6.3404	8.35057	4.57894	5.7813	6.05459	7.79766	2.29324	6.74819	8.21043	9.89934	6.529	7.00562	6.92244	7.80607	6.4151	13.3159	8.56605	8.31379	10.593	7.65392	11.0061	5.57985	3.79701	7.80025	5.84298	4.91169	4.38313	6.35579	4.35987	4.20945	3.75489	7.45871	9.33024	8.40657	9.60945	5.9331	6.50144	7.1718	9.5691	9.58477	4.71145	8.35755	13.1109	7.68471	8.99831	11.7734	6.58496	9.89527	3.6893	5.59374	7.64386	6.70113	3.48543	4.5027	2.848	6.95768	4.45694	4.90689	4.3505	6.00225	1.88753	3.89724	5.17393	5.2854	4.926	5.38888	6.67101	5.15381	6.17991	2.70957	4.97886	8.23745	9.3094	5.19377	6.98462	2.96347	2.94486	7.29554	7.75087	5.09592	6.49185	7.21432	10.4146	5.43878	3.54844	8.39575	8.66894	7.36019	4.75489	6.84691	9.09434	9.25879	8.06754	9.06366	7.99887	4.82273	9.03142	5.86216	5.93782	8.75556	9.22183	7.05637	7.17193	3.49825	3.15381	5.58195	9.53352	6.65392	4.89239	10.1754	5.19519	14.377	5.29646	8.38455	9.24745	5.43296	10.8209	6.50866	3.62073	6.53916	7.60937	7.60323	9.51215	7.8157	7.51412	6.61618	8.82586	8.79038	4.34341	1.20163	8.89889	9.13571	6.8189	10.7955	5.90356	8.67737	3.74416	7.44708	6.37851	9.10014	8.31152	8.54303	9.30627	10.561	3.90689	2.3505	3.57289	9.84282	5.57154	8.82337	10.0393	8.89341	7.42547	3.20163	6.16189	11.3093	8.59171	4.20163	6.76288	8.76684	7.05094	3.90689	2.40599	8.96749	7.06824	3.26303	6.09803	4.7761	4.04439	9.30993	9.04488	8.25935	5.04876	6.22689	7.18884	9.62772	6.28355	5.53154	3.10395	7.16289	6.47897	7.08108	8.0045	9.91139	12.1201	6.73742	5.73335	8.51964	8.64106	5.36457	7.47197	7.68601	7.01458	6.52199	6.75889	2.8679	6.87274	6.33985	6.51096	3.39232	8.40216	6.96237	7.64659	5.94486	5.14975	4.84486	3.94486	3.71149	9.6846	8.04766	8.89581	9.92407	7.30105	6.32193	9.84847	8.15069	8.41363	8.43786	4.56682	7.90689	5.35403	4.65351	4.17059	11.7327	3.96347	6.34341	4.12539	6.11061	5.31107	9.73775	4.24031	8.36199	9.58863	11.114	10.8152	7.80542	2.58496	4.9542	5.38879	6.84925	3.54844	8.52552	3.56071	4.98185	8.34563	8.77121	0.765535	3.32193	4.69487	5.05311	4.89239	8.44704	6.91793	7.44791	6.32127	6.80349	4.1375	4.07039	4.92541	7.86542	7.0911	6.57592	5.21335	5.98413	3.87774	9.6616	10.0709	7.66107	7.82591	4.59694	5.32912	7.30472	10.2684	6.63517	6.06145	5.71425	11.1943	7.4446	11.1009	9.59954	5.53938	3.85798	6.01569	3.07039	4.78672	3.68791	11.6524	8.52395	7.66971	9.93943	7.9895	6.52669	8.85138	4.86295	8.69488	8.62644	8.87802	14.5226	9.56486	7.11149	9.80378	2.96347	5.36987	8.36691	11.7643	7.73362	8.3345	7.69796	8.46475	9.25241	8.59459	12.9359	10.2626	7.17991	7.5947	8.3443	7.59917	9.55248	9.37895	6.96832	8.00394	7.95128	5.0045	9	3.03562	11.6498	9.63877	4.09671	4.75281	10.0856	10.7674	4.52088	3.71149	5.87774	8.40769	11.6884	7.40003	11.2848	11.5462	7.35315	8.54842	7.88142	10.1214	9.18364	6.2211	3.20163	7.9847	6.33985	12.6271	8.30743	5.20555	8.02126	8.28725	9.7139	7.49163	12.7169	6.33628	10.2538	8.63336	8.84886	6.39232	7.52513	3.97358	9.92461	8.15834	7.62179	6.9472	7.6886	8.893	9.33964	9.18512	4.12102	7.38024	11.1399	9.74278	10.064	6.50779	11.7925	8.905	3.50174	7.01235	10.2163	8.25314	8.59731	8.33772	8.0864	10.0872	8.28586	6.75832	7.71973	10.2306	6.28355	8.23984	7.82458	5.58104	5.08744	7.84235	8.13802	8.62571	9.60639	6.62644	8.18289	8.16641	7.44294	8.63009	6.93619	9.41916	9.72161	4.48675	7.22207	6.4488	5.69488	3.88171	9.09935	4.98224	3.11325	6.2211	11.0877	9.17243	5.30616	3.75287	5.77929	9.44997	8.2182	7.90989	5.46923	6.36632	6.07882	3.91648	5.93437	6.64241	7.14488	4.01792	4.18587	3.16993	4.25367	6.28059	7.63154	3.30743	6.02237	7.20457	7.51606	6.10434	5.23355	7.17293	3.86546	9.30401	6.93074	6.62644	9.03947	7.00225	8.57743	4.21723	5.67807	5.60881	4.32912	4.98641	7.88935	7.36545	4.20163	4.54844	8.17293	2.7866	1.43296	3.41954	3.66676	7.05846	3.89724	4.34341	4.04439	7.14551	7.03452	4.41954	4.64386	9.63862	6.71425	5.0045	5.47897	3.23266	6.15381	9.17711	7.2114	5.06609	9.26421	3.56778	5.35402	5.2211	7.79896	6.8392	9.20016	10.2754	4.41687	11.6506	4.84298	12.8142	7.1639	7.28498	11.4666	5.10506	9.01542	8.62352	3.67807	5.00899	8.65714	7.92303	8.1644	7.1325	4.47249	10.2747	7.54148	2.66578	6.9331	4.62358	3.27798	5.96809	9.77732	4.33561	1.96347	3.65967	4.2854	5.03562	6.70286	1.87904	4.03562	5.10852	6.50888	4.89932	4.96809	5.23131	4.8481	2.94486	9.7848	2.20163	6.57137	7.29278	2.04881	9.10477	9.70331	3.00642	6.0045	4.20945	8.2724	2.76803	7.2724	5.2592	5.23441	12.1826	3.39232	9.18634	7.11686	8.62422	3.12102	7.79896	11.3677	5.70044	3.62059	3.24793	10.8588	2.07039	8.50414	9.95216	9.67294	5.53916	9.08564	9.54381	6.92019	6.7761	7.81533	7.71905	8.27053	9.30644	7.4559	4.57894	7.15076	4.93546	12.0138	9.05996	9.52572	7.82082	8.11084	7.42878	12.046	11.4006	4.9542	3.1375	3.54844	6.96578	7.85038	6.12516	2.1375	10.5529	10.1059	8.20457	9.66053	9.11058	5.57289	8.37409	9.09381	8.02735	9.52258	7.38543	9.17343	7.94075	11.2629	8.00225	6.98299	12.8046	9.72064	9.49785	9.14822	7.87836	7.43546	7.37789	2.8679	9.01402	9.04029	7.93154	9.40982	9.33985	6.41355	6.10224	5.93152	6.67807	5.37851	2.63227	4.45943	7.79051	4.26303	7.55331	4.41954	6.55459	6.11894	6.32373	9.02138	3.60332	10.4936	7.51237	8.41616	8.58233	9.72639	10.6839	6.05503	3.26136	6.71748	11.5494	2.98185	8.9935	1.1375	10.9118	11.4082	10.7545	11.076	9.82687	9.10512	11.0477	4.67807	6.20555	10.4314	6.60618	10.9735	5.15785	11.9817	9.35315	8.27845	14.7703	13.5279	6.95167	7.47897	7.07363	6.14568	4.93147	8.45056	10.6001	8.20604	11.1501	8.89633	8.5047	6.88996	6.96809	3.62059	1.72247	5.8505	7.03782	6.01035	3.98548	4.83289	9.84204	9.34718	3.53605	0.925999	9.64836	11.1459	8.66888	9.49326	7.55897	3.29278	8.87252	5.09259	6.36632	10.5049	15.4635	15.5911	5.83794	8.604	4.93844	4.78185	11.1576	8.80531	3.49825	7.48045	2.67807	7.78333	7.9299	6.70697	7.29007	7.78136	4.52356	8.6837	1.72247	2.26303	7.28633	4.83289	12.0179	12.81	4.49007	4.14568	8.28123	8.75608	6.58946	3.36457	2.848	11.2736	5.75756	9.50263	9.92154	8.03837	8.385	7.08917	8.73742	7.86481	9.45492	8.00143	10.6938	4.93122	9.271	7.43296	8.61831	8.9257	9.46332	8.74853	7.50474	10.1618	10.6327	11.7551	9.18661	9.03755	7.28197	8.01078	6.36107	10.2227	8.2076	4.73021	10.1111	8.33226	3.44626	9.80768	3.63227	6.5345	6.60288	4.59436	8.35887	8.30606	11.2206	4.51791	3.95585	3.44626	9.25496	5.59991	11.4054	8.87954	4.81685	3.47249	4.09592	7.35796	6.60288	5.34998	6.13552	4.6893	8.89742	10.5362	10.0059	7.21237	9.89399	7.06932	6.17193	3.18587	6.54844	6.68766	2.3505	6.83395	11.3932	7.78458	5.18427	10.6804	4.85798	9.8481	6.88753	6.77083	12.9748	6.97218	8.83214	9.64988	7.59649	6.35376	8.96087	8.38845	2.96347	4.95884	8.09803	5.9542	5.848	3.82782	5.82528	10.3246	4.66676	3.87774	4.05311	6.58951	8.61985	3.26303	5.75489	6.34696	3.82782	3.1375	5.82105	8.57262	8.24413	7.0377	7.2937	3.72247	10.6559	3.7866	1.1375	3.54844	3.41954	1.58496	6.13917	5.88996	3.57289	7.13443	5.33271	5.00899	4.08746	5.23266	6.22555	7.01346	5.88996	3.30743	7.35403	6.22497	5.9331	7.51412	3.37851	10.3205	8.48059	8.71631	6.75489	7.83415	8.93818	7.7761	4.45943	10.6224	8.67066	3.63227	10.3256	2.80735	15.2448	15.2954	14.8953	11.7673	12.5627	5.73587	9.42815	12.4705	5.32912	13.302	10.7704	11.7569	10.0172	8.58602	11.2241	14.1895	14.5934	10.8288	6.30743	14.3962	14.6995	14.2539	4.00712	7.8578	13.8387	12.3868	9.08135	13.4586	13.3653	6.04772	5.26751	8.5411	8.50819	10.1475	9.22352	8.57763	9.32598	7.37535	8.5667	5.57592	13.0383	4.16993	2.23266	10.0084	11.518	7.14568	3.51096	2.7866	4.7866	8.85019	7.23316	7.10575	4.1127	11.9914	12.3622	13.445	5.97269	11.9546	10.758	4.53889	8.42335	9.01299	10.5195	5.70874	6.26186	9.69453	9.05693	5.62644	7.28817	8.98214	6.6103	6.61758	5.0606	4.56993	6.13545	6.07556	9.8666	10.4141	14.51	14.2295	9.2148	3.40599	6.30925	12.2876	10.2797	10.2575	6.50938	10.7908	11.1676	7.54148	10.5843	10.2173	10.2747	9.38813	9.43442	10.7552	12.3921	9.17222	9.77178	11.3053	10.1156	9.70258	8.20701	5.79181	6.45121	6.94837	6.50894	6.75355	7.85425	10.6428	2.67807	4.71491	4.28272	4.26725	4.24031	7.42122	6.93664	5.94017	6.40088	3.49825	5.61471	3.18587	8.99067	4.76022	7.61131	4.77283	5.48411	6.58646	2.7866	3.05311	5.25927	4.37851	7.04111	3.9542	5.73335	6.35755	5.35174	2.74416	4.30012	2.03562	3.62586	4.36623	5.83807	6.98527	4.6837	9.63753	6.47086	10.0862	6.96093	3.18587	6.91081	5.20945	5.64386	6.77215	10.1495	7.99725	6.34096	7.73539	8.78725	8.27798	3.99095	5.83357	5.32742	7.92125	4.52669	6.33346	3.90689	5.6306	4.89646	6.54689	5.26286	4.96791	4.15789	8.12516	8.77873	7.3899	5.08491	6.83415	5.27426	5.89724	3.85434	10.1551	6.52042	3.72247	3.05311	10.4369	11.6271	9.803	7.0268	2.3505	6.82782	9.70546	3.08876	9.56682	8.01402	1.53605	4.2414	4.60288	6.88503	7.95123	7.49756	6.07895	6.04221	5.22497	12.4291	12.0578	8.55992	10.8591	3.52231	7.5006	9.23098	8.69756	9.64962	8.43003	4.00899	8.85804	5.88753	11.3814	8.22382	13.3858	8.91824	9.2165	8.75418	3.75489	6.48704	7.46516	6.01346	7.05528	8.76421	8.59096	10.9039	10.1456	9.28401	4.09288	8.7543	8.71449	7.45731	2.8679	1.32193	6.2211	5.64386	3.70044	4.71699	6.47573	6.13784	2.88753	1.09452	6.5691	5.18982	5.96469	4.38543	7.49665	4.32696	3.26303	2.03562	6.11686	8.54434	8.58509	6.15381	6.653	9.59124	4.26303	6.91289	4.19377	5.40939	5.7761	8.72451	5.87283	10.1674	12.8445	9.55957	3.83794	3.88753	10.422	10.1501	5.35755	6.27053	5.9679	5.99325	8.29807	11.3112	12.0754	6.80735	6.16591	9.41024	7.96521	6.87406	7.42879	8.18289	4.76848	9.19476	8.50184	11.0349	9.33673	3.26303	5.32553	4.87798	8.41588	9.25621	9.17427	8.41853	10.4402	10.1877	9.87245	6.58496	7.30652	7.39004	6.05339	12.3646	9.73843	7.75355	11.1105	10.0902	10.9929	4.30743	13.9321	9.43296	8.76102	8.79084	8.42459	5.29717	7.95012	7.41363	8.01848	8.12402	13.849	13.86	13.9039	12.9093	3.05311	5.35755	3.59694	6.03782	6.54535	7.66959	4.51096	3.08746	6.67525	6.36282	6.83036	6.66676	2.16993	7.11686	9.42159	5.61176	6.87406	10.6844	10.9243	5.48864	8.3578	8.77873	8.36807	3.72247	4.62059	9.88661	4.14568	8.08842	8.20701	8.99209	8.41109	4.99819	3.26303	8.43254	10.7546	3.59674	8.10844	5.40259	4.148	7.44626	5.05841	9.35644	7.62205	6.12309	3.65535	7.13588	6.2891	6.19531	6.50938	6.98947	10.6519	6.31076	13.067	8.5345	9.95623	8.2894	5.24793	8.14006	8.93575	3.62059	6.41109	7.62352	9.45224	10.729	2.86735	5.95884	8.8157	5.6893	6.75087	6.74045	9.50305	2.40599	4.2555	3.53229	11.6123	5.47511	3.32193	6.36457	10.4484	8.13132	2.98185	4.05311	9.97585	4.89239	8.04658	9.66178	7.61327	4.19377	8.87221	10.3289	9.34762	9.17018	9.21312	10.7421	7.22593	9.28702	7.67994	8.48462	6.73877	10.2305	8.79604	8.10923	6.64241	4.08746	3.70044	6.40088	6.71836	9.08481	4.39739	6.99209	11.375	6.53294	7.38397	8.91884	8.5776	9.77151	9.51982	5.46271	4.59096	7.12928	8.2293	4.62644	11.8895	9.54689	6.75529	8.75889	4.12102	4.42626	7.27519	6.24793	5.14975	9.00696	4.27798	7.64124	8.64422	9.90062	3.30426	3.41954	11.0881	5.53294	6.12	7.18587	4.67243	7.71699	9.60363	7.59395	6.21773	7.44926	5.67674	6.83422	6.30419	6.23074	7.73809	3.89643	4.83289	7.06884	5.1819	6.2075	6.53761	7.84725	6.66249	7.04658	8.16792	7.13134	6.36282	6.09803	2.23266	7.80795	6.66635	11.3189	12.4039	2.45943	11.928	1.1375	6.92125	4.99548	4.93546	5.10434	6.98413	6.16897	6.18982	11.1358	5.37504	4.14923	6.49185	8.87615	8.7456	4.98641	13.611	1.96347	6.58872	10.2092	9.42652	10.6651	8.90569	7.07294	10.2546	10.1371	10.4154	9.62333	9.70632	6.99774	7.11478	9.92184	11.0659	4.72792	3.72247	6.81506	6.60732	5.94017	6.52982	8.75288	8.50436	6.61397	9.91304	8.35163	6.08746	4.40202	6.10434	7.22882	5.93782	8.05257	7.82861	7.98698	8.6872	8.4705	6.91169	9.19574	6.54192	9.92381	9.51865	7.98925	7.03012	9.19631	8.97355	2.80735	8.12239	8.19967	7.06587	7.20848	3.33628	2.7866	1	6.37132	6.11061	7.79753	9.19377	6.72215	7.61131	8.43755	6.7244	9.92392	8.64241	4.24893	7.68299	8.82464	9.73556	8.90689	7.19476	8.34784	8.69712	9.22587	7.39146	9.23317	7.23649	7.11686	5.76026	7.77215	3.96347	8.94765	7.33628	7.27782	5.58496	2.32193	1.26303	5.8776	10.5633	10.3791	9.76047	7.48784	5.55459	10.8957	7.76427	8.85237	6.71287	10.9791	8.71425	8.13031	10.7261	6.11486	8.67961	5.54535	10.9016	11.3554	10.272	8.50224	3.87774	7.64676	6.74147	10.8714	5.60881	5.16189	1.96347	9.15132	11.9547	10.8955	11.0984	7.8516	3.848	6.66676	7.94193	8.16892	10.9474	7.79377	7.75317	9.10722	8.78986	8.69823	1.96347	7.78463	5.77873	7.92976	6.52513	9.80173	9.75639	9.15428	3.61036	5.15381	3.27798	10.9741	11.2517	11.2874	8.04821	8.59842	6.32817	8.77072	4.38543	13.5445	7.49448	9.32823	5.19626	6.1673	1.8173	10.579	4.87383	3.9325	6.59395	6.70874	5.50144	6.82911	4.853	12.0425	10.4536	12.705	9.05447	10.3503	7.32597	3.74416	9.99732	8.15178	8.55135	6.54836	8.58622	5.48665	9.1234	6.3031	4.97269	9.40377	7.54806	9.49925	8.67823	1.80735	4.89053	7.51614	12.314	7.78206	5.45738	7.11548	5.37504	9.09698	10.4246	9.42354	4.62059	7.29443	9.45447	7.55152	10.0488	2.8679	6.15583	6.75096	6.59991	12.9119	8.94856	11.3544	10.6704	8.26115	5.17631	6.09381	7.38802	4.98627	6.20945	3.29158	4.33628	7.00113	9.77363	4.7761	12.0368	9.34983	9.62443	9.03779	8.25298	8.90815	9.18215	9.16052	9.37656	8.525	7.23554	5.19012	5.72893	7.94427	9.53566	5.7761	8.46025	11.3391	4.64962	3.80735	6.25739	8.21965	4.80219	4.21723	5.91081	9.04875	6.52042	5.60837	6.44337	5.40939	6.84925	5.62352	4.39232	6.04439	4.41954	4.42142	4.3147	4.20945	4.1375	5.15785	4.52982	5.23117	4.20163	3.32193	5.92238	7.23554	2.72781	6.17792	5.08321	4.19172	4.61471	3.98706	2.02351	7.25267	7.71951	5.34696	7.10014	5.00701	4.81356	6.15116	5.44294	4.46377	6.99322	4.75428	7.18388	2.56071	3.91648	2.1375	2.98185	3.83794	5.9331	5.65535	3.20855	8.59171	7.8759	4	7.94837	6.63517	2	2.40058	8.13391	8.94028	4.57894	3.32193	4.07986	7.20555	6.74147	6.75355	3.94486	4.18774	5.1819	10.8787	8.37306	5.3004	7.52982	4.848	8.02907	8.93103	4.60288	7.65607	8.34746	7.86109	2.926	8.29554	9.3724	6.64152	9.07253	9.60057	10.5045	9.28878	8.14356	8.34064	8.13047	3.01792	9.04669	7.75714	8.40599	9.05012	7.39665	9.29015	9.83226	6.25739	2.53605	5.59031	8.13802	4.20945	5.07895	4.3147	9.98304	3.9542	6.98413	5.381	9.19602	8.3914	9.14975	8.378	4.93546	8.92072	8.37037	7.21095	8.27541	6.39729	8.52082	9.12245	8.0242	9.35337	11.0993	3.27798	5.80735	9.3345	7.81223	7.57289	10.7428	4.76553	10.1325	6.69309	6.31107	9.22762	8.9542	7.62549	8.52591	7.26303	5.72792	10.3456	10.2494	9.31146	2.80735	9.79435	5.07893	5.85549	7.72879	3.56071	7.63735	7.17093	4.54844	2.74416	5.41047	5.87036	10.4537	8.03342	4.3147	4.71278	3.76725	6.30561	5.80993	5.30659	8.28477	5.27798	7.10224	8.52513	5.38888	2.07039	6.12928	4.48543	2.43296	5.79442	4.176	6.87529	5.07468	4.27798	6.92244	8.99322	8.34868	3.82782	2.32193	4.64455	4.90042	5.1127	8.70254	7.48343	7.37678	8.70943	7.57432	6.27426	7.31288	9.95586	6.24429	6.83289	5.49506	6.33271	7.75756	4.66107	6.19771	7.32193	7.3505	6.8776	7.52121	6.17549	4.60881	4.97269	5.30012	6.66249	6.21335	6.66821	5.57894	7.35843	6.64557	2.7866	4.24793	6.90328	2.92712	8.4672	4.0268	9.0446	4.64386	5.98641	11.1603	9.30925	6.98087	9.11816	5	12.2771	8.89269	7.49506	10.802	6.96934	10.3868	9.71768	2.98185	8.04362	7.75458	10.5805	9.37385	8.78692	5.54226	4.08746	3.66676	7.73471	7.63713	8.76719	7.83327	8.13955	6.90647	2.68018	8.77354	7.05311	6.39746	7.55305	5.46597	9.38651	6.1165	8.22593	5.44294	1.07039	6.76258	7.60543	7.6886	5.18421	6.04439	5.4822	6.089	4.19377	4.61471	4.72222	5.45561	7.72042	6.49665	4.49185	7.80671	4.56682	3.90689	11.9702	8.43296	8.23936	6.66818	11.2612	9.23912	9.91483	9.92496	7.8373	8.81992	5.68089	7.02788	2.56071	3.78493	5.58377	6.60537	7.53993	8.05428	8.89161	9.4446	9.14509	7.16892	8.42092	9.88793	8.02569	8.54677	8.17443	9.68141	6.77215	8.97985	8.08073	8.49284	7.26772	10.7641	2.58496	1.848	3.88753	4.07895	3.01792	7.7252	6.49185	3	4.56071	2.72247	4.14568	2.58496	6.93074	5.03122	6.56986	6.14975	5.78136	4.2854	5.46923	3.27798	3.87774	2.48543	5.59991	2.51096	6.60733	7.72383	3.31029	6.73877	3.32193	4.21723	6.90996	4.63339	4.6837	3.40599	7.732	5.8679	4.60288	5.09592	7.30378	6.97613	6.97957	7.02459	3.10434	6.41278	6.84674	5.83289	3.40599	5.19377	6.12722	4.30743	2.82782	5.68391	10.0049	8.40246	7.30341	4.56206	6.70736	3.33628	6.49905	5.68089	6.46761	6.2724	7.20818	5.44626	9.36392	9.30735	8.44004	3.98185	4	5.1304	4.76022	5.2912	6.27426	1.20027	7.30378	6.01569	2.56071	7.07029	6.30553	6.54689	9.78024	9.2169	6.46271	8.06555	9.69052	9.60789	11.3473	8.6215	7.27705	11.0238	11.8449	6.62595	14.2712	4.44483	9.63251	7.17364	7.2158	5.4822	8.39236	10.77	7.31719	9.46025	11.6089	10.9284	9.40713	6.41109	9.19131	10.4142	4.9477	11.4049	2.16993	4.26184	3.85798	12.2678	9.51885	5.65434	6.32912	8.71218	13.3928	10.9715	6.50938	7.91577	5.67525	4.4989	12.3833	6.64386	13.7098	5.8679	5.24162	7.48619	10.7235	8.05907	6.82146	2.40599	9.89546	6.94837	6.95652	9.5874	7.5744	4.62059	5.82093	9.37156	3.29278	3.03562	3.16993	10.2656	11.0377	7.13359	10.1565	4.22497	13.085	7.12412	6.91767	12.221	12.2192	9.0381	6.46761	3.94486	9.65961	10.1961	4.08746	2.58496	4.30743	4.54226	2.96347	3.4605	3.23266	2.96347	3.6893	8.51452	8.06286	6.06609	3.39304	7.47005	4.06178	3.82782	6.68089	4.1375	4.05311	9.08746	6.41009	7.08108	8.88444	10.1751	9.87483	8.81602	6.99433	10.5195	9.91851	10.3145	10.672	8.09117	4.75489	5	6.27053	8.45368	2.78982	6.27969	10.6985	10.0684	9.23194	4.94278	6.81479	10.8228	9.82161	8.66818	2.88753	7.57289	6.1375	6.99322	7.6363	7.65607	5.63807	6.30925	7.0433	4.20059	7.24127	5.30743	9.01848	10.3522	8.66747	4.43296	5.51096	2.98185	6.8505	6.45615	3.30743	5.45615	6.35931	10.9184	4.85798	8.35843	6.38198	5.77347	7.31379	8.93782	5.73606	4.61471	6.80892	6.72656	6.6879	5.60288	6.8802	7.52878	6.27811	3.02829	7.73877	11.7015	4.27053	6.03358	4.8125	6.6879	9.73217	12.1206	5.46146	8.1236	6.41954	6.23726	3.73335	7.4426	8.02569	8.98242	11.0003	7.00675	7.28753	9.65422	8.45474	7.91886	8.31922	6.84046	11.2862	6.98185	8.2995	4.75489	4.22106	5.24793	2.96347	6.95187	4.12102	8.92125	9.99393	8.15281	2.80735	3.75489	3.75489	9.56986	6.97613	5.75489	3.36457	10.1369	3.01792	4.26303	5.80219	2.58496	10.0568	7.28448	8.98556	6.31187	5.44626	6.02938	2.40599	6.11894	8.44667	7.8802	5.97039	12.8438	6.58195	6.14196	8.6865	4.24793	2.45943	4.10434	5.1127	8.73575	4.85798	3.1375	5.86251	10.115	9.0983	4.27053	15.2536	6.98868	6.10434	8.45057	5.1127	7.71159	0.263034	8.74853	7.55289	6.926	10.8932	3.18587	7.45792	14.5964	9.40727	5.30743	3.61036	9.4527	2.29278	7.50942	2.76553	11.8442	9.18438	13.0295	10.7003	9.48018	8.55382	5.26679	9.27213	4.9542	3.8679	7.17792	6.86913	5.19771	1.88753	6.45286	9.65328	3.44626	6.93899	3.12102	4.49185	11.4511	7.23554	8.38639	10.9465	5.80912	4.60288	5.70598	6.3159	3.00101	9.80639	10.4193	7.42614	6.10014	10.8567	6.72425	11.2596	8.59991	15.3884	12.6756	5.50231	4.85464	2.03562	12.0371	3.17046	5.23649	8.48992	6.22882	6.74416	4.69425	7.59991	5.44956	4.1375	5.07039	6.77347	7.3147	7.01235	11.2338	9.76553	8.06596	3.33628	9.72315	7.51964	12.2654	12.4926	7.54322	9.86274	6.50855	6.47086	9.09117	7.50859	6.91169	3.79701	3.83794	6.68229	7.84612	8.7242	9.56662	9.55094	8.12464	4.56682	6.3505	9.68912	5.04439	4.83289	3.01792	7.81439	7.34696	3.52356	8.0542	6.46107	6.4363	8.90358	7.87836	6.37851	4.2555	6.23649	5.02526	7.55182	5.39232	7.46352	4.72978	5.29265	11.4532	9.62626	5.22456	10.3005	4.08746	6.1334	6.75756	6.24982	5.88264	2.926	6.95303	6.58346	8.25267	10.6516	7.56301	8.71711	5.97728	8.17941	6.2724	4.54336	6.71562	9.5378	8.14057	7.48301	6.07039	3.13468	4.09592	5.4639	2.58496	6.94603	3.5603	6.71072	8.20101	6.85922	1.1375	10.4059	9.02569	7.14057	8.19967	7.29603	9.68282	7.75543	4.37282	8.15206	9.28765	4.95704	6.87283	8.61619	6.42962	8.60643	6.25172	5.70874	11.603	9.10344	4.7761	8.66534	8.6024	10.109	6.75489	5.0045	7.09381	8.07735	8.75322	3.79701	10.3205	8.17296	11.4861	2.41255	1.848	6.81762	2.40599	6.4363	5.97499	5.0045	7.72178	5.38413	7.36508	9.9714	9.74779	4.30218	7.12982	6.6893	7.84862	6.41447	1.72247	2.07039	4.9542	6.1375	5.84242	4.60288	2.40599	4.66107	7.9507	7.72588	6.40599	7.59171	3.27798	9.06287	6.912	7.07788	10.9634	7.49346	4.54844	10.2047	7.10014	7.89905	4.47249	6.42297	10.3259	5.41278	11.1526	8.42918	6.65249	3.39734	10.0369	5.41616	4.95884	5.8453	5.77347	9.10153	10.3268	8.40182	10.6493	6.86047	8.75221	10.6616	8.02407	7.85603	10.3371	11.0845	10.0338	10.7524	5.9542	7.61391	11.7257	5	12.908	9.15046	4.2555	6.08414	6.05961	9.83826	6.82118	8.30195	4.01792	8.39189	7.32729	8.39489	9.1918	10.9117	0.847997	8.17919	6.86171	4.40599	8.61692	3.03562	10.1214	7.6532	7.03562	7.34873	5.79442	5.0268	9.26655	12.0854	9.6725	10.2158	9.37547	11.3188	4.23266	5.26679	10.0959	9.31486	9.37699	8.57894	9.6471	8.26913	9.28606	4.09812	13.9156	6.53916	7.72247	9.09117	4.044	7.83352	10.2556	10.7359	5.76818	4.05117	10.2375	4.62644	9.80816	6.48059	8.84046	7.52356	9.39076	8.12712	10.6606	8.09916	8.224	5.9542	3.88164	5.52669	3.43296	2.74416	4.80735	5.35755	3.96347	3.40599	3.21723	3.05311	5.53294	4.14568	4.35755	6.07468	2.65535	5.52577	6.36632	6.49294	2.8679	9.92377	8.38196	2.80735	7.46352	8.30424	2.20163	5.76875	3.77422	1.32193	8.95517	6.30563	6.20555	7.86201	6.0045	8.64024	11.3144	4.37156	9.69722	9.87283	7.18388	6.05528	7.64503	6.83814	8.5942	9.06691	9.71819	9.49645	10.7943	9.16189	9.23458	9.42983	4.0268	9.36172	6.43296	3.8074	5.69209	5.12869	5.72217	10.7889	3.64386	8.12825	6.10434	10.6284	7.66391	8.73845	6.37005	7.2131	6.72234	8.29554	4.71149	10.0871	7.83247	2.97465	8.99407	5.18587	8.8558	9.40982	8.98543	9.07917	6.41278	8.88071	8.92392	5.67525	6.99248	7.54872	9.64033	7.72315	6.26303	9.18065	7.3436	5.73606	6.39835	10.4734	6.84163	2.7866	9.21105	6.48775	4.42831	5.96809	7.94553	9.13689	9.55571	8.88996	4.59998	9.77066	7.27334	7.58068	5.53294	6.0187	6.87757	8.64716	9.26632	8.83387	10.4949	9.28956	7.75329	8.47614	10.6173	7.45325	4.52659	5.18267	8.65105	9.3336	5.8125	8.68299	8.22424	9.54246	9.2353	8.92472	9.9507	5.52982	6.85798	7.58955	8.54357	7.62142	9.28082	5.90448	5.87271	6.18885	4.09592	6.74902	9.99901	8.12115	4.84298	9.12088	11.8052	8.99972	5.57059	4.2555	6.75355	11.6398	5.83343	8.58759	9.91551	9.4456	7.39832	9.54689	7.69681	7.65145	9.39316	6.6907	6.18587	1.48543	10.1513	7.5456	3.08746	7.76686	8.64981	8.78896	8.30104	9.7243	6.62352	6.95303	7.39146	6.12517	5.85549	5.67807	6.61029	7	7.31687	6.91289	7.3345	9.281	8.39516	5.32069	6.82373	6.88142	4.6837	8.31993	4.79701	2.70044	10.2193	4.88264	8.03947	9.59451	7.23215	6.45121	4.84475	9.02013	8.79116	9.76236	7.03694	8.59021	7.79507	3.32193	4.51096	9.24769	8.84549	6.41954	10.142	9.39832	6.98355	4.20945	8.64767	11.5939	9.36947	4.60288	6.14526	5.33911	6.65678	9.35601	5.97007	9.72268	7.38629	10.3738	9.36151	3.84816	8.04216	6.72792	8.68807	8.22157	10.1979	8.90029	6.84527	9.8173	8.63653	8.69766	7.53496	8.63988	8.21772	6.47086	8.69349	5.5687	7.3742	9.50541	6.17193	8.53255	8.73376	7.97969	7.35117	7.68229	8.50455	5.66107	7.40088	9.44513	5.98898	6.95536	5.31076	8.63554	6.01123	9.48457	7.22689	4.14568	7.24982	7.46107	9.55075	5.29278	1.46205	3.6893	6.42459	8.95274	4.48543	5.3039	8.21383	5.82735	9.50422	8.83619	6.97499	7.90388	3.26303	7.59353	10.9346	6.80219	7.30287	8.64997	6.14771	6.2384	10.0707	8.42249	8.67759	9.22911	4.61471	11.9787	8.61471	5.5366	8.22352	6.66107	6.15378	4	2.851	9.54516	6.97842	9.24508	3.80735	7.50763	8.76797	9.44781	11.5047	8.7662	8.04385	8.74853	8.91618	5.61176	5.40443	6.45823	7.99266	7.2724	10.5284	7.82881	4.58916	7.59544	9.53002	3.44626	7.01379	6.98755	5.61176	3.12102	7.8392	4.64962	3.1375	9.599	9.04084	8.49506	7.08852	9.6237	8.93251	10.958	5.07895	9.49406	1.58496	8.73537	7.86481	8.64818	10.582	8.43413	7.18289	7.56692	6.91648	8.51294	9.54361	9.70165	6.48634	9.57969	7.52223	8.89603	5.95897	12.0584	9.3668	6.80864	8.29613	8.35723	7.90629	7.75422	6.6893	7.90298	5.57894	5.9755	6.90576	10.0098	12.4979	9.4211	10.5857	10.7244	9.69749	9.54967	8.09592	5.62059	8.48059	7.89118	9.8025	9.43355	11.1389	8.02514	10.7443	9.28369	10.5753	6.24982	6.14686	9.83634	6.90894	3.49825	7.48623	11.7917	9.94427	6.2211	6.12857	8.80961	10.0768	6.2891	8.93454	9.34274	12.5556	7.79831	7.64128	10.0692	6.64674	3.8679	7.37156	9.63519	12.0099	9.12696	9.03205	9.28956	11.8068	8.22156	7.99095	7.62498	5.65535	7.89482	8.0433	6.35865	8.87897	6.73256	9.13673	6.6879	9.81698	12.5202	10.476	6.28958	5.51096	10.8728	4.19377	6.01792	6.13699	6.39403	8.89599	5.70074	9.94369	9.99379	8.58468	2.51096	7.32617	8.67701	7.81945	4.5617	2.37851	7.50383	5.39917	7.80025	6.96232	9.43713	8.0176	7.01011	7.19673	4.46597	11.7707	10.188	5.55765	3.01792	4.77083	6.25128	4.70044	3.15381	5.47006	3.41954	6.02744	7.24793	5.85437	6.7761	4.94017	3	5.02506	9.15771	9.00148	6.43796	6.38198	5.91169	4.76553	7.224	6.52356	8.94427	5.19771	6.13545	10.0814	6.41447	7.45943	12.636	5.74953	10.0728	6.17991	11.0679	9.72418	8.03177	10.0885	7.04959	6.25172	5.53657	7.84925	6.98982	5.88206	5.18587	8.96838	5.15785	7.7039	7.91773	0.925999	7.79005	8.52787	6.80478	11.1581	11.18	5.24031	6.2211	8.04111	8.12414	8.83952	5.49825	10.024	9.73352	8.81986	3.85226	9.25692	8.72588	9.31967	9.77676	7.13314	8.22014	5.09891	6.65031	9.49785	7.26009	7.33628	5.38888	2.848	9.36421	7.58871	3.86796	9.68654	9.42312	9.03919	7.64458	7.74877	4.07872	6.86056	3.99095	5.84046	7.78584	6.27157	7.60659	9.93987	7.46352	7.29829	5.47897	8.04056	3.01792	9.69331	8.26538	8.70632	9.25456	9.88478	9.06528	10.062	6.59991	8.68405	7.41389	9.54959	10.0253	9.92125	9.2817	10.9326	10.4232	10.052	8.15886	8.35315	8.87805	9.61857	3.45943	9.07039	5.79961	8.08428	9.71733	10.411	7.80284	10.661	9.84951	9.09513	7.91317	6.23074	6.85316	8.54521	8.79636	8.85985	8.43921	8.79013	8.5883	6.06824	8.32238	9.81041	8.95012	8.82782	8.81394	9.05608	9.89542	9.1393	10.2005	9.61379	8.17307	8.76686	11.4953	5.9331	7.25396	9.44894	6.62644	5.41954	12.0751	7.40344	4.96481	5.90207	8.3637	8.67714	6.73742	5.31448	6.20555	7.63797	4.90207	11.5917	9.39789	9.24572	2.98185	5.27296	7.49105	12.5401	3.46705	9.00394	11.1394	7.85093	8.20129	5.27465	6.40769	9.72349	4.39917	8.11374	3.75489	4.48761	9.16311	9.61024	6.93631	9.71545	9.95114	0.925999	9.8212	11.0954	7.33092	6.89724	8.97345	4.49825	5.5629	6.48543	6.7534	12.3318	9.72383	6.04876	10.4765	6.42794	8.06824	9.15482	9.15617	8.79227	6.61782	9.1192	9.15127	8.70217	6.48382	4.9157	9.49326	6.86295	8.96116	5.56682	6.56958	8.19708	6.6907	8.96521	8.14057	10.7023	6.95734	6.77323	9.03989	8.61213	4.03466	8.81729	6.1416	3.90689	8.95523	5.55601	8.63118	8.89754	8.83194	6.56894	8.35698	7.4842	4.88753	2.65535	5.90307	3.74416	9.80752	8.25974	5.90997	5.58796	3.1375	7.47897	8.46312	6.41151	4.3633	5.23947	3.67512	6.36107	3.536	5.92938	8.19279	7.07575	9.78054	4.48721	7.54019	9.13648	6.66851	4.66676	6.12744	10.6717	10.2623	10.2323	8.51728	7.37156	10.8467	6.71012	9.25668	8.46393	5.33633	8.05094	9.50343	5.05311	3.26303	3.52356	7.00675	4.07895	10.8798	11.4159	7.82422	6.77347	3.97632	5.23535	6.26866	11.6814	5.25172	5.86047	7.06501	2.43296	6.78253	4.91091	3.96347	4.94527	6.29829	5.9472	6.35226	4.23266	4.90207	2.32193	6.19771	3.23266	4.44956	11.7387	4.84298	7.16054	10.2497	13.2126	12.007	4.45943	3.848	7.90225	7.24508	10.8565	7.95012	4.16993	8.44377	11.1235	7.49825	5.01792	3.29278	7.80671	3.83515	6.7866	9.78141	4.00899	9.09935	7.60733	7.20653	5.2288	8.8283	3.15381	7.46516	12.3218	2.10434	6.54189	7.72656	3.81264	5.7306	4.27035	8.45039	9.25197	7.63009	4.58496	7.85397	5.90207	6.24031	5.80478	5.07039	6.20359	3.10525	4.51096	4.11446	3.10434	5.45607	3.46347	8.24603	8.64543	11.269	10.1403	8.8666	5.66515	9.68979	7.94017	11.0226	6.2854	3.07039	9.04685	6.31288	8.34607	9.70252	7.72564	7.83773	9.51057	9.57295	9.18136	1.48543	7.65177	5.67662	6.22151	4.90207	7.62498	12.9488	5.48864	5.74147	12.0901	8.97842	9.24853	8.27798	10.4022	3.7761	9.90484	11.017	5.50221	8.82559	9.02976	9.63167	2.848	8.94632	11.7874	5.32553	5.75489	9.73234	9.68799	8.02459	9.77182	7.10014	11.2425	8.65428	8.57973	8.30195	9.35623	3.8679	8.1298	4.38194	6.82018	8.96145	5.62352	3.50631	8.79149	6.01346	15.2239	9.66089	3.59694	8.28265	11.4349	13.0539	12.3527	13.2275	11.6193	9.78169	5.97728	8.00169	5.3483	2.53605	6.92719	8.45779	8.00955	6.00582	7.20163	5.96347	7.52567	6.70197	8.93831	7.38756	11.2551	11.1592	12.7546	9.918	8.75013	11.0919	5.27502	10.555	8.53187	11.645	6.95692	10.135	8.0583	9.31017	13.1395	10.1557	8.26624	6.46565	5.74744	6.0793	8.64545	2.32193	5.31107	10.2055	7.64746	5.93546	9.9969	9.23912	10.4487	7.24888	2.32193	4.70598	5.12102	10.4027	7.42601	9.20314	3.57289	6.64319	9.64476	9.04958	6.18388	4.44626	11.7698	11.0047	11.6082	8.67555	11.4284	11.7473	6.01569	8.35847	10.1753	8.92125	9.2353	10.5035	11.4275	8.10696	9.98797	8.73775	4.45943	5.32193	12.0085	11.3356	10.8814	6.65249	10.1424	12.1487	11.0535	10.5072	8.21658	10.5539	11.0765	11.2843	9.16365	10.7083	10.6302	9.72673	12.0052	10.742	9.88173	10.968	10.7089	6.19554	5.4408	4.86295	8.31198	9.14057	10.5148	5.47249	5.78565	10.7894	8.33531	5.67153	4.90668	3.40599	6.55305	7.2896	7.39489	5.87544	7.5112	7.21626	11.2074	8.87615	9.63916	10.4051	4.06178	11.8944	8.75922	5.88857	4.41954	6.54071	6.95713	6.58496	8.67172	2.926	6.47921	7.57092	4.22497	7.06824	6.64241	4.95884	5.90448	3.36457	2.90689	5.64097	6.16648	5.30015	7.24963	7.73518	9.77095	9.26876	5.08589	9.15406	9.02688	9.43921	6.98755	3.34608	6.39184	9.79246	3.64386	10.5958	6.11836	13.8218	7.80661	9.33651	5.79181	8.87761	8.4292	9.49446	7.78429	8.13883	7.16681	9.01997	5.74685	8.11612	5.86295	2.848	10.5037	9.68969	9.00225	8.08108	6.1375	4.73096	6.32373	10.9349	10.6045	7.71218	7.19488	6.05311	9.41342	6.53761	10.3071	8.73302	7.01792	6.7761	8.68969	8.23314	6.32829	8.92809	9.33378	6.42794	11.0032	9.33784	9.38133	6.05528	11.7693	8.82958	8.21383	9.42091	3.89225	3.16993	4.74953	4.43962	5.84629	4.00899	3.57289	7.18719	5.73335	5.3505	0.584963	2.58496	6.66959	10.1954	7.53761	6.16433	8.89421	8.17941	3.49825	8.1153	9.71528	11.9633	9.25219	8.90719	2.82782	8.00225	8.07521	6.98527	10.895	4.42626	9.47411	7.23362	8.62943	7.89414	3	2.96347	6.67948	8.78882	8.08002	7.83731	7.00562	8.14313	8.70217	6.15178	9.91976	6.72815	10.2005	4.72468	5.57894	8.41954	10.2669	9.34363	10.166	9.07103	11.68	12.1311	8.98328	5.65842	6.51474	9.96174	7.26006	3.8679	5.12928	4.16993	11.7993	9.09196	10.1571	12.7695	5.63994	4.86295	4.58521	3.23193	5.22928	5.45704	1.32193	5.89724	5.64386	5.24031	2.59095	4.49494	5.41528	7.07734	3.54844	8.17871	4.90207	12.0744	8.48543	8.80574	8.64019	5.97271	6.21335	5.81762	6.73934	3.7761	2.26303	11.8685	6.99887	6.07253	8.26397	8.75455	9.96463	12.658	8.66356	7.68159	8.61102	3.10434	4.2854	5.91156	4.88813	5.71998	8.64976	8.74348	11.6115	6.67243	3.36457	6.39264	5.51096	6.71836	1	4.85669	5.95884	5.99774	6.46328	9.29646	5.18484	5.27053	6.81616	9.53314	8.50581	7.56758	3.91648	5.72451	6.19967	6.94472	7.38802	4.72247	4.09313	1.32193	7.23458	4.09039	3.24582	10.2255	8.05799	6.30632	7.74724	4.78235	5.16591	3.45996	4.81662	1.76553	8.18884	8.33494	8.83605	7.1521	10.596	3.89724	8.60488	7.48416	6.57685	4.65925	12.2231	9.88174	4.29278	7.05745	5.20577	6.21723	3.25128	5.05325	5.37851	1	4.6716	4.31264	3.23368	13.3475	8.15735	6.95202	9.35092	7.1459	7.43109	9.67613	9.53641	8.58383	11.4293	10.9279	11.1355	8.22497	3.49825	8.0607	8.71459	9.60251	5.91886	7.47654	8.59917	6.80607	8.66157	5.80219	7.71012	6.67948	3.51096	6.90569	2.82782	5.29397	6.12799	6.45286	4.92125	3.26303	6.61765	9.10014	7.90328	6.93546	9.74908	9.54959	9.42496	7.44838	8.27111	8.15026	4.88753	6.53138	6.70183	7.63952	7.31741	8.6548	9.64677	9.67737	5.72247	8.09592	8.70452	3.65535	5.96116	8.72758	6.49655	8.44278	9.67419	8.79246	8.76984	6.86542	7.47986	5.90462	8.25142	9.81486	8.99845	8.52395	9.4365	7.91634	7.3596	8.91695	1.72247	9.36129	7.12068	8.80639	8.18164	7.3672	7.85736	6.20555	7.87283	5.89482	6.99227	9.35204	4.56071	11.2892	7.48447	4.39232	5.67525	7.35579	3.72247	6.47086	6.09381	9.67154	8.16025	3.82782	6.83415	8.95361	9.48879	9.06637	9.23026	8.28796	10.5955	13.9559	10.2528	4.95495	9.42017	4.39917	5.81762	5.74416	4.79469	6.61176	9.35645	6.48704	6.50779	6.64674	7.08128	3.62059	11.129	6.76421	7.04111	11.1195	9.60862	3.23266	9.06985	8.38809	7.739	8.58668	9.08375	7.15892	1.63227	9.57838	3.08746	10.8991	4.62059	7.19009	2.94486	3.10434	6.96232	4.07039	2.94486	4.53552	6.04658	3.74533	3.98185	6.83794	4.97728	8.0351	6.22497	4.74271	10.8405	4.80219	3.848	9.92881	6.12516	5.57894	6.95858	5.1769	9.24502	6.47411	7.10119	3.03562	7.41363	5.47249	3.08746	6.60437	6.8392	4.17792	5.01346	6.27798	7.08108	6.11061	2.96347	5.46271	7.16491	8.2182	3.8679	3.88753	8.26115	5.6865	4.49825	7.71768	6.93074	3.05311	6.1375	4.3147	4.52856	4.33678	2.8679	7.4733	6.70321	3.52356	2.96347	3.7761	7.59021	4.17792	3.75489	3.53605	3.60881	2.8679	5.95652	3.20163	6.5157	3.54844	4.98641	7.47897	3.43296	6.82655	3.01792	5.2854	4.83289	8.78856	3.21723	8.18912	9.30834	4.44626	7.70943	8.98271	6.87525	5.95024	8.1918	6.54998	4.19841	10.1667	10.994	8.99785	4.99548	7.15681	9.47188	7.56531	8.56471	8.20481	5.75726	11.3354	10.0392	9.05657	8.75622	7.94251	5.96578	5.38212	4.3505	5.20163	5.12516	9.94866	8.83036	3.63227	3.94486	5.36107	5.00899	8.03947	6.20422	2.63227	8.26021	5.2555	4.98139	3.57289	11.6322	8.84612	5.79181	9.42473	8.19476	8.40173	9.77561	4.64962	7.05961	9.28794	6.32829	4.10434	9.50144	10.7367	9.42543	8.52591	6.22863	7.03012	5.97499	7.61765	5.72247	9.38974	8.49346	6.2891	7.05637	4.24793	8.55075	11.2231	10.0604	9.63734	5.79961	8.35755	14.8719	13.6622	7.69766	13.3269	9.91199	6.07002	5.53605	8.70994	10.8568	3.54844	7.76951	9.16867	5.08321	6.47725	4.32193	8.65428	9.19627	4.59096	9.16942	7.8924	4.36457	6.34163	9.16917	6.60732	8.41199	6.3147	7.66605	7.48864	8.15744	7.63445	5.75385	6.61471	4.81541	7.66818	6.94315	5.27426	2.1375	7.83606	8.64205	4.39917	9.32665	9.84188	7.99789	8.96116	7.90026	7.66135	10.4223	9.37524	3.21723	5.52151	5.54994	6.74126	10.4624	7.20004	6.79442	5.30378	2.32193	6.97957	5.17543	8.27333	3.98174	7.10014	4.87283	12.2441	10.5376	6.73335	9.20286	9.30287	6.92955	10.6092	8.95128	8.32088	8.16289	10.7718	10.8626	10.8711	5.01346	4.12994	5.64697	7.88631	7.80189	7.41969	5.5138	7.27705	5.9027	5.0514	4.13573	8.29805	3.80735	5.07468	5.98644	6.72928	8.98034	8.89724	5.83794	6.61912	6.65821	6.69451	6.07414	8.20146	8.67243	10.3414	7.27053	6.95187	12.8312	10.1182	5.43296	7.62717	4.65535	8.66071	5.42361	5.34341	4.57233	4.83794	7.26397	3.27067	0.137504	5.14759	5.68089	5.55459	2.926	2.93617	4.73335	3.51096	6.89239	6.69349	3.1375	2.94486	3.27798	2.8679	3.94486	5.32912	2.58496	7.09698	7.14763	3.3505	3.75489	4.70044	4.0297	3.53605	4.98185	8.32328	1.76553	6.06248	8.72144	8.94106	7.14292	8.69405	9.87098	9.22879	2.48543	8.55919	4.1039	8.244	10.2824	10.9244	8.62278	1.88753	10.7868	9.70061	7.66993	6.22415	5.15284	6.05961	5.79181	3.29278	4.2854	7.6125	2.46157	8.04987	6.46923	10.12	8.33316	6.38543	9.92867	7.14619	4.06873	8.17493	7.34158	3.30743	6.63952	11.1167	8.61732	5.90448	7.64552	8.88387	8.20359	9.05614	11.8687	7.12407	9.13853	5.2951	6.29829	6.1416	5.46597	4.90689	5.94824	3.88753	5.30826	8.6223	5.79243	8.45494	7.31519	5.33635	4.60881	6.73335	5.66676	1.72247	9.08169	5.86542	2.37851	7.14466	8.63911	6.05961	7.71973	6.30124	6.20028	9.00843	7.38974	3.24769	5.04876	3.24793	8.91733	5.22497	10.035	8.35403	3.67808	11.3474	8.79155	9.91841	7.16892	8.41948	7.66633	4.24793	9.95172	10.4039	4.82606	5.12785	7.29499	6.67201	8.45902	2.848	3.97989	7.64458	8.33143	7.687	7.77545	8.05582	4.50882	8.84105	2.32193	2.88753	4.72247	4.34341	7.01792	5.41954	6.84172	4.92125	4.07039	10.2604	4.51096	10.6431	11.1413	5.62059	9.74786	5.50829	3.82553	7.59694	10.4522	9.39639	4.20578	8.10591	7.59395	6.15785	9.24959	6.51347	7.09908	5.19771	9.12179	7.46516	7.43957	7.26179	5.04224	8.98584	7.30469	6.56071	8.08685	8.58533	8.24624	9.23769	8.11738	7.70898	7.25498	2.56071	7.52301	6.80123	12.2932	6.99209	7.69488	9.16189	9.75472	6.68068	13.5726	6.38543	6.13707	7.86481	5.06609	9.73858	7.87344	9.56796	13.3089	7.61839	12.241	3.3505	6.09799	8.10765	8.32083	3.16993	6.97613	11.2883	6.83256	5.62059	10.4918	6.05961	10.1949	6.00675	5.42962	10.1149	6.61828	4.08746	4.59096	7.72042	1.76553	9.40466	7.75556	9.66835	6.91289	8.73395	8.52591	9.46997	12.9882	8.3403	10.5052	4.96945	2.43296	9.13602	10.7324	11.728	3.63227	6.2915	8.83836	7.63609	8.17343	6.8924	6.91568	7.40608	6.80607	10.4978	6.82655	8.73181	9.05833	6.57592	9.15684	5.50891	6.39573	8.0864	3.66676	4.77894	7.60967	6.30195	4.59096	7.19985	6.95648	7.81698	4.1127	2.43296	5.31552	6.88303	10.1374	12.4308	9.36179	10.2005	5.36984	8.24222	7.65865	7.90026	9.24709	7.94017	7.79896	7.3328	11.085	5.07039	7.48704	8.78038	8.33687	8.41416	10.0869	8.41363	8.30058	7.78371	4.71149	6.40992	9.95783	7.08958	7.57289	9.81137	6.57777	7.96174	10.8978	8.89209	8.91797	5.72792	8.19941	9.02042	7.78293	10.5254	6.92078	12.0689	9.89629	7.46842	4.89477	5.43904	9.28679	9.64997	10.4074	9.71046	9.21602	8.41701	7.23266	8.35834	9.19845	6.72247	6.52356	9.72621	8.35444	8.76852	7.72501	7.04414	9.17717	6.52826	1.926	9.21896	10.5751	10.2902	9.01569	3.05311	8.89724	4.36989	3.7761	5.62644	2.16993	5.23649	9.27798	10.2207	6.24031	7.13031	7.41024	4.33628	4.09592	6.60733	8.78169	8.75722	4.33023	9.85028	7.66818	9.71184	7.66785	6.2384	5.27359	5.4462	3.74013	5.96735	5.78152	5.8125	6.1918	6.85425	8.28494	5.56377	6.99209	4.36457	3.64386	5.79442	5.48543	5.72792	7.38024	4.78797	8.89812	8.1634	2.13152	7.0198	5.74147	4.91169	12.7342	7.8189	7.99472	8.33918	4.43962	5.78535	9.19525	12.6206	5.62741	7.9436	7.35843	4.98594	9.12619	4.22766	9.32623	9.51787	3.48054	6.02237	7.11894	8.48066	9.2717	4.93675	8.65033	10.2322	9.55508	11.0451	5.38888	9.74079	6.07682	3.70044	6.60288	3.26303	7.00562	8.42375	9.60218	8.26021	9.5919	6.96094	7.04111	2.26303	6.19216	8.92452	10.7623	9.92585	5.63227	3.57289	6.2446	9.0634	3.96347	8.28725	9.73437	5.00899	1.07039	8.55471	3.97408	7.13545	3.57929	8.40812	4.71309	9.94222	5.66107	12.3978	4.33628	5.23266	9.81011	5.33628	11.2524	2.63227	6.4446	7.46679	8.97885	9.24935	7.45848	5.13282	7.48623	4.97196	7.89759	5.34696	9.38386	7.66399	8.55382	3.39232	3.23266	6.63227	4.18587	9.37938	3.33628	6.97257	9.05853	8.64494	5.70044	4.16993	9.11114	11.1635	9.34274	8.19027	7.72178	10.0907	7.82281	3.98185	9.5232	7.78463	8.50024	10.4231	8.50422	3.87774	3.68613	3.03562	9.16692	4.91881	7.16892	6.82018	4.74416	10.9658	8.99472	7.91886	9.45327	10.2875	3.76553	6.16006	9.69453	7.98925	11.1784	11.8753	8.05365	6.83036	5.03562	6.15381	5.16853	6.2912	9.8351	7.91767	8.6884	7.47411	7.37938	10.0336	7.5812	8.98556	8.24555	10.4347	8.76918	8.14104	5.69488	8.47735	6.67948	9.90539	6.88667	8.49025	7.27519	7.22497	6.27612	7.62717	6.87964	9.17343	8.35608	12.1301	8.63626	6.66869	10.9176	9.5312	7.04215	11.0222	9.45759	11.3531	9.93413	9.88387	11.7982	9.93	7.79181	7.11409	9.10075	7.58499	7.8157	8.69593	6.94486	7.16491	6.49954	8.92035	7.37269	8.30012	11.1986	9.40812	7.54767	4.53913	4.27798	7.65105	12.1293	8.62278	7.61176	8.31606	8.64494	6.8106	7.94707	5.98413	4.59694	10.1387	10.5569	9.44584	7.18488	4.41954	8.32643	8.80381	4.49485	7.93517	8.60066	1.07039	8.53216	7.60287	4.48243	4.18185	4.38543	2.32193	5.14975	4.1677	6.33271	5.32912	7.10119	8.03947	6.07468	6.48382	6.03212	2.76553	7.5812	3.91648	11.4712	10.1759	7.89785	7.03748	5.81938	4.98185	5.63815	6.45009	2.37851	5.73064	7.33211	13.4432	2.98185	7.44045	10.2791	10.0554	4.80735	5.36107	7.99959	6.24222	5.71573	3.60881	4.98249	8.87344	14.6662	3.93546	8.2031	11.5066	5.46708	9.2295	9.09727	7.62425	9.55351	9.08604	9.00675	8.47641	3.93546	6.29646	8.62022	4.91169	8.55276	8.94918	7.31922	3.30743	9.81904	8.05039	6.95884	8.23411	8.71287	12.0783	9.27878	11.8259	6.40375	11.0476	9.32907	5.98273	8.05799	5.03562	8.35843	6.7866	9.96428	9.44726	4.0268	3.21723	8.88051	7.55689	2.88753	4.40053	4.0957	3.39232	6.33677	9.44126	9.2976	5.49825	11.0037	6.18816	10.867	6.8287	10.3122	6.94946	7.84361	6.23098	10.0123	8.74676	7.26727	7.55834	9.93173	9.525	9.95201	9.65307	8.55339	7.68945	6.98563	9.94734	9.49005	4.45286	4.0126	7.90147	10.7918	9.73792	8.2642	8.38414	8.90869	12.1507	9.6532	6.40939	4.29278	9.1914	9.52513	7.27519	5.18587	9.17567	3.848	3.67807	3.96347	7.28725	5.92837	6.75798	3.98185	3.91648	6.59246	8.16138	10.9027	8.07414	6.25698	3.49825	4.32912	4.72792	6.82146	5.08746	7.68729	8.88682	6.76421	3.44626	2.60881	11.4682	8.56204	8.88216	9.0207	10.7099	9.02597	6.8486	8.54047	8.26887	5.42626	12.4277	7.45533	6.68089	3.48543	6.41109	3.18587	7.41278	12.5152	8.75756	4.41278	5.50855	8.26287	4.93546	8.44741	6.79051	7.8187	10.6914	4.87283	9.38888	6.25417	10.8174	5.04439	6.72675	9.42325	10.0161	6.63183	11.5275	10.3607	4.64962	6.20555	3.20163	11.2621	6.74471	10.2017	10.6186	8.83826	5.57895	10.4771	9.0906	7.39766	3.38283	6.99435	9.66569	10.2866	8.81218	10.0031	7.59021	6.33271	7.74012	4.70965	3.70044	3.12102	11.0305	8.49386	6.98868	8.82209	6.40599	6.1375	4.54844	10.2743	2.29278	5.07468	5.27798	6.88631	3.72247	5.47897	5.67525	3.51096	6.44956	7.08746	7.04549	5.33628	7.17891	3.82782	7.43546	8.74112	8.98271	4.76022	6.39575	7.78284	10.1695	9.31877	7.91269	8.26115	8.14924	8.93869	10.6365	9.29946	8.91274	11.4627	5.71699	6.83668	9.79078	5.10434	8.86697	9.90102	9.79831	10.8714	11.8673	10.4997	6.8392	6.75221	0.678072	7.26679	5.22882	8.23241	6.97957	7.45533	7.91827	9.41458	9.56707	9.4948	5.7761	7.14873	5.89724	8.09645	6.56682	5.89966	3.91648	4.23307	6.70321	5.02343	5.92837	8.08958	7.94544	6.53829	7.6844	4.00899	7.47654	6.88387	5.19377	5.64097	8.10087	6.47284	5.79549	13.7117	6.98641	6.10224	4.89239	4.20251	9.09967	9.13655	6.12772	9.03232	4.31748	4.0268	4.58474	3.7866	4.94953	8.38154	4.62644	7.10917	5.61471	6.03364	9.83024	8.47005	11.8046	10.1695	10.5505	11.0629	10.762	10.4115	10.0558	11.392	9.88757	11.9404	11.7954	8.82369	10.6104	11.148	11.1645	11.5987	11.5334	10.2968	9.57289	6.76673	8.99266	10.9813	9.42059	10.2142	9.19106	9.70119	8.66173	9.25152	10.1648	10.3382	9.29944	9.54245	6.85361	11.5614	10.1911	10.2646	8.81763	12.65	9.25624	8.36869	9.45798	8.31198	12.1343	2.67807	6.58045	8.44501	4.95942	4.45286	7.40599	9.8662	8.87098	8.38807	11.744	7.55689	8.15771	5.99095	9.55248	6.55464	6.65249	7.93192	11.3262	7.57137	9.50364	11.1716	8.46842	4.77871	5.88743	9.66787	5.67147	9.7445	4.78473	8.3146	6.01569	6.46535	8.74416	12.3027	3.05311	8.85425	4.40205	8.6837	8.95379	6.61471	2.32193	6.4545	5.7761	4.13465	7.3093	8.86801	3.3505	7.15482	12.5047	5.71699	4.65884	6.32822	8.59842	8.59083	12.3536	6.55514	3.15381	6.57137	9.54226	5.9145	7.20373	7.18622	3	5.65535	10.4471	7.31719	2.88753	3.3381	5.94819	6.58195	9.53138	11.9717	9.38241	8.01959	8.48722	4.3444	12.5728	10.9097	4.56333	10.7965	4.64061	1.926	5.90689	5.31105	6.66534	7.41616	7.29462	5.16693	9.93848	4.59358	3.70044	4.26303	6.97957	5.52669	5.55269	8.53683	8.58759	9.40727	11.6555	6.17592	3.88753	6.8716	11.1157	10.8277	10.8879	8.0371	3.63227	8.26959	8.51412	7.732	7.45779	5.74147	6.28908	9.86743	5.57167	7.46025	5.10014	5.32912	9.40258	8.42878	6.78529	6.54998	5.38024	7.69418	9.13673	8.64876	11.2857	7.37764	3.82782	8.32912	9.71751	7.29094	5.83358	7.32373	8.91458	4.60285	5.80735	6.82146	9.38068	8.90015	9.01681	4.56071	4.41278	9.73539	8.60856	6.93546	8.19032	4.47249	6.89724	8.87635	6.76951	8.34481	10.4193	11.0512	9.97248	7.68481	9.70442	9.18026	7.76546	8.13443	8.15381	8.58104	7.10651	4.3505	9.71127	9.85019	9.05745	9.02126	8.52778	5.4822	3.36457	6.15881	10.4821	4.23645	6.98648	9.47865	8.58522	7.5157	11.4537	10.169	7.64818	8.52982	8.53796	6.64818	5.1819	4	4.46932	7.32912	8.45821	4.9542	7.93723	4.12102	2.32193	4.74208	4.94953	8.53165	9.97504	9.50363	10.0372	10.2898	8.0912	6.342	6.30841	11.3876	8.51412	9.88417	4.85798	10.7105	7.60963	7.94318	8.73606	9.10419	9.31028	8.68194	9.26491	8.69834	8.53561	8.48741	8.0493	7.91648	12.0255	13.1031	4.19377	7.56071	8.0266	9.1002	10.1942	2.43296	10.1647	8.56751	7.47351	5.50785	5.6865	5.41352	7.89544	6.79783	4.90449	5.80735	4.52982	7.41278	9.24055	7.86757	10.5241	4.66107	3.10434	5.67243	3.36457	5.32193	7.97728	9.44878	9.183	8.29296	8.385	8.21463	9.90922	6.66532	7.83036	10.2186	3.43296	8.61139	3.75489	6.22304	10.415	7.30001	8.06011	6.85175	8.72911	7.96251	9.12102	9.43722	8.45083	9.82877	11.0501	12.7646	6.03508	8.87958	9.42359	6.71349	7.99095	8.06888	9.4971	7.72792	8.09859	4.61844	4.35755	4.65153	8.32508	3.16993	4.84298	7.77863	5.41509	6.32734	3.61811	3.56071	11.0458	9.26421	2.58496	9.57759	9.23338	7.34067	6.57289	2.87141	4.27088	11.61	8.86231	7.10852	4.17792	4.3505	6.95303	7.43296	9.22689	11.2543	8.4179	9.10628	3.10434	4.70044	3.20163	4	7.94184	9.15664	9.92204	6.15583	7.41785	9.66267	11.1484	8.06286	3.65771	9.747	8.25927	7.86109	6	5.35618	7.07348	5.59096	10.732	9.22258	8.67836	7.13545	2.98185	9.40003	9.16339	9.54284	8.74483	6.38716	8.30021	9.6237	10.0021	9.27256	6.31519	8.39103	8.8224	6.29462	9.77923	11.0714	8.32823	9.50204	8.79961	7.02809	7.6014	9.53616	10.2818	8.9263	9.1629	11.5552	5.57709	4.56071	8.59761	3.86103	2.70044	5.85798	4.86295	3.81468	10.2271	4.87283	3.22577	10.5098	7.85425	8.2554	5.82186	6.04221	7.2384	8.22014	10.1613	8.03086	6.54468	8.39525	8.29186	6.72928	8.72622	7.10786	8.84361	9.1393	6.51885	8.59677	5.54844	6.77215	6.64744	8.99831	6.25281	8.79175	3.85798	5.81995	6.26209	5.54844	8.85144	10.9937	3.41954	6.19771	4.53605	4.48543	7.74578	9.80301	8.77906	3.24793	7.10748	4.49825	7.36545	10.8622	5.03452	5.82018	9.44309	7.43032	4.75489	7.52725	6.762	8.13494	7.95128	9.13648	8.93929	10.4939	8.53838	8.64259	8.29948	7.2326	8.78038	7.80451	8.05224	8.70183	2.10434	4.76022	6.70736	6.78398	7.17093	5.78136	10.7912	5.93546	4.12928	5.65535	6.84172	2.90689	9.35981	5.79442	9.52121	4.43962	10.6558	7.7039	9.77512	6.41785	8.70805	7.91662	5.58195	5.63057	8.78026	4.53562	5.90349	4.97269	8.30728	6.2294	5.54844	10.8353	12.7735	3.3505	7.44134	4.91507	5.32521	4.02083	5.48864	5.78921	4.52356	4.63259	6.2703	3.58496	9.69279	6.53294	5.15785	4.45852	4.69488	4.56882	6.65915	7.02929	13.4773	9.74853	3.08746	5.63517	6.17259	9.30081	6.86665	10.0522	12.2723	10.2996	9.12574	9.53417	8.77613	8	4.07895	7.39746	7.03232	5.53605	5.64386	5.16854	6.16322	7.70805	8.56834	9.73127	9.93879	7.75355	8.44584	9.89809	8.27984	7.62832	6.42626	6.27426	8.34563	1.58496	7.32914	4.20945	9.44336	5.07895	7.07788	8.38716	8.9655	7.12309	7.24793	8.00645	8.28302	6.23266	5.00148	11.1354	6.78529	7.21922	11.7747	9.72017	8.27053	8.0851	6.73606	13.0946	5.63517	6.03838	6.61765	9.77291	8.74281	10.4364	9.83589	10.3424	10.189	9.72127	4.67807	7.9629	8.57327	8.97785	9.2317	9.71229	6.99322	1.07039	10.8313	9.45905	10.8619	10.6543	7.90014	8.3336	8.56605	8.40684	10.1184	5.23515	7.42459	6.5157	7.0542	9.68965	7.69766	9.17534	6.96347	6.59842	8.49499	7.30925	10.3891	7.56939	5.42962	4.98185	9.75355	10.1003	7.51254	10.4561	7.1405	8.09982	7.13134	11.4682	5.56682	9.08932	6.14766	9.22713	5.65089	6.32912	8.85269	4.76095	7.71686	11.4301	5.08321	7.22766	8.29921	10.3555	8.732	10.1168	15.4113	5.1334	6.21529	7.4271	10.2997	8.07163	10.0968	6.40429	5.83794	4.46353	5.17393	8.26728	3.64386	7.22207	5.90929	6.16792	7.82464	8.11478	1.96347	5.52669	2.32193	2.45943	6.74425	5.40259	2.10434	6.61618	5.80478	6.14568	6.14975	3.07039	6.04545	6.96924	3.7761	4.33628	3.29278	12.3433	6.74012	5.80478	7.44294	4.21723	2.72247	3.05311	6.3505	8.95361	10.9605	4.70044	7.11478	6.23266	7.2211	3.82782	6.90448	6.76288	5.7252	8.80316	4.04439	6.90087	2	3.3505	3.40599	6.13134	3.37851	5.15381	7.1467	2.67807	7.62278	4.16993	13.0607	6.63952	7.69836	2.63227	7.63154	5.77873	4.04439	2.72247	7.72724	1.20163	2.926	12.0551	3.54844	0.925999	7.66888	5.50144	6.848	12.3438	5	9.41975	9.69714	6.7761	6.30743	4.09592	3.67807	15.8331	11.6869	6.44626	3.07039	10.1606	10.1657	9.296	4.84298	4.59023	7.60511	6.99209	8.03782	6.81066	7.01569	6.90569	3.76553	11.89	7.66178	7.73606	5.64386	8.03287	5.82273	9.19205	9.89858	14.564	7.67878	14.6753	15.0762	13.852	14.8704	15.749	14.3467	11.4391	12.7684	9.45224	11.5143	15.4626	8.87498	9.14287	15.1593	11.676	13.8154	7.70183	10.5839	15.7276	16.2039	5.66959	7.57061	7.21432	14.8443	10.1167	14.7975	10.0098	15.6115	8.27146	14.9616	8.95797	15.4226	15.7638	11.924	15.5108	15.5165	14.3731	9.45715	8.62826	14.0248	15.1753	13.3097	15.0431	10.8164	11.8005	15.434	6.34163	5.03122	14.7729	15.9624	2.03562	11.7507	14.4465	14.9624	15.2118	14.923	15.4344	15.0058	15.4924	7.42455	15.5325	7.44956	9.24793	11.8741	8.82687	9.55305	6.96	9.37721	8.71115	7.88631	6.58195	9.59973	4.57289	13.9245	11.4974	8.49185	9.72962	15.7588	6.88631	15.5004	8.6856	15.536	15.4485	15.0378	15.4285	10.0637	15.5701	15.4566	14.0928	12.0458	12.499	15.951	15.2381	13.6816	15.7648	14.8849	11.7977	10.5196	15.6946	6.47086	5.64674	15.037	13.7974	15.2436	13.7617	7.14364	7.16892	12.6266	14.7239	12.3814	10.1936	7.57452	10.231	9.55382	8.8663	5.20607	6.96393	8.81954	7.75154	14.7088	3.3505	13.9133	13.7453	14.9653	7.13853	6.74796	4.62486	10.0419	5.84549	10.8079	7.44558	8.38198	7.38696	6.71417	6.19126	6.07895	8.91781	6.80881	6.82782	7.65678	8.12612	8.52239	7.91289	6.94266	6.53942	8.27331	8.83959	8.21339	8.0276	4.1375	9.30788	4.81059	9.65732	7.29554	8.7418	6.73335	6.70321	9.26437	11.542	5.37156	7.35579	9.89056	8.7086	9.19574	10.1707	3.37851	7.86789	7.72588	4.91862	8.87273	9.95783	8.57894	6.68271	10.8167	12.3401	6.83415	10.3016	9.39703	7.39639	6.40191	3.40599	8.88661	5.17942	5.95911	11.5091	9.24627	5.06178	8.07842	9.45306	10.807	6.23649	8.59283	8.36107	2.72247	9.25789	7.95123	7.24698	9.9907	7.2597	6.58646	4.82911	5.2817	6.83162	13.8769	12.2625	11.0213	12.5843	7.3253	6.90569	6.09381	4.90689	14.1591	3.8679	13.2882	2.848	12.1744	14.8076	5.83542	3.29278	9.7848	8.68018	10.1445	4.97269	10.0643	3.58496	4.7866	5.00899	7.42206	4.03562	7.62059	9.97413	8.1467	9.92733	7.85115	7.58435	8.08958	2.40599	4.22497	7.74079	6.40429	5.60123	5.49506	7.5157	11.3029	9.14665	9.39938	8.88325	10.0514	6.36194	9.86759	8.40003	7.23284	6.99322	13.2195	4.33777	7.48281	10.8292	7.29829	9.36172	8.56635	8.34921	10.8664	12.0822	6.78136	12.844	3.34044	7.59096	5.58195	7.41737	6.73918	8.0757	5.10434	7.11599	10.5178	8.82435	10.2366	5.38888	7.33779	10.5338	9.75639	7.46434	7.10643	10.4581	5.96866	9.5672	7.79335	6.3837	5.93794	8.51986	5.50779	7.94883	5.20542	6.64386	0.765535	9.77396	3.23266	1.80735	4.75489	5.93782	2.76553	2.96347	1.80735	4.21723	4.38543	6.04876	6.85445	8.87283	9.08321	8.25077	7.71973	4.18123	2.7866	6.7866	4.21723	4.89754	5.06609	5.74505	4.10434	7.68229	2.58496	2.60881	5.05745	10.8171	5.76523	4.34341	7.27705	6.63227	10.4932	10.5741	10.5231	6.39746	8.4733	8.27752	5.49185	2.20163	4.59694	6.31651	4.24031	6.11478	7.84109	7.79014	9.32012	5.10258	4.2496	4.72792	7.60437	12.5821	7.926	9.03012	9.19106	9.93895	10.1865	8.85542	10.7942	8.50834	10.0505	7.62365	4.80735	9.11478	10.5585	6.87774	2.96347	11.9123	10.732	9.24401	5.56377	4.43962	1.63227	7.10538	7.13134	10.1625	7.30469	10.0013	8.04698	7.95174	7.14712	8.06863	10.1685	10.161	5.15493	10.7148	8.56415	10.4362	7.47897	12.2495	10.8192	10.8021	8.58175	8.893	7.93822	9.57648	8.29646	7.87901	9.91199	5.3505	6	10.6373	13.3092	8.56491	10.9436	11.2195	6.42626	3.54844	6.37282	4.2223	3.6893	5.21329	7.29002	9.83495	8.33358	10.9343	7.32353	6.80927	6.87919	5.31512	4.37156	5.10014	6.26866	5.05745	4.71149	2.926	7.76089	7.59571	8.1809	7.51714	8.23845	6.76022	8.23016	9.17717	3.67807	4.37493	6.28971	6.82091	6.70726	10.0477	9.96407	4.59491	11.2166	11.4475	10.7551	10.574	8.43754	7.34341	5.73064	5.97516	10.8117	5.21967	10.3867	10.3462	11.0249	10.3432	2.98185	5.2211	6.57894	7.51491	4.88753	5.07895	6.73064	10.7223	6.89603	4.32206	6.35755	4.33665	4.03562	1.26303	6.01346	10.4612	4.07039	8.74349	8.77243	2.848	3.56071	4.19358	7.02901	9.67842	6.72383	7.13237	3.8679	7.18686	3.70044	10.5215	8.09908	9.14873	11.5364	10.0257	11.8507	7.56758	7.1467	10.3113	8.4122	9.5651	7.60774	11.0914	7.96809	7.13031	8.58991	6.86047	9.57525	6.18332	4.60881	11.3062	10.4606	8.85476	9.84125	11.8542	10.5852	8.71759	10.1973	11.64	9.21129	8.27146	7.04922	10.7106	5.24636	6.08746	2.90689	9.48156	7.95826	3.88753	4.26303	6.94636	5.26906	4.66676	6.69209	9.04789	3.08746	6.06029	5.29493	6.32912	2.26303	10.8995	7.66391	7.16591	6.96732	7.90268	9.5048	8.92321	8.78336	7.27612	8.81918	9.97097	10.3965	8.49556	8.60992	7.95423	6.06393	7.08958	3.56071	11.9079	13.0369	8.64674	8.08991	6.59096	10.2655	5.83036	9.14848	4.37156	5.21344	10.7261	8.56186	5.37568	9.78152	3.80735	10.7308	6.83162	6.17192	7.28633	6.04894	4.63227	9.61537	6.18587	6.74281	3.848	3.18587	6.06178	9.49025	6.04002	6.91528	8.73248	10.2691	2.96347	3.81695	7.0542	5.68018	8.40605	5.79701	2.07039	7.6128	8.69662	9.71287	10.102	10.7588	5.77174	7.39318	8.95652	5.60227	7.45727	5.44433	7.54767	8.28148	8.84078	5.09984	8.94213	6.34493	7.90509	5.26679	4.2388	8.41018	9.81202	7.68564	8.10645	8.79336	5.60585	6.18514	9.668	7.848	9.35865	7.42449	5.66402	6.80437	6.64097	9.62917	9.44211	9.07305	5.42626	6.73851	5.88753	3.21723	5.55459	3.926	10.1452	8.80465	6.86913	5.50535	9.64746	9.63934	11.0821	6.9868	10.5391	8.51333	7.14466	6.29751	10.1615	7.55459	6	9.04084	8.878	7.89333	0.263034	8.13545	5.72447	5.72108	4.71149	8.49025	10.4732	3.59694	9.03892	3.06536	4.56682	4.99385	5.88264	6.89118	4.38692	7.84938	9.63735	4.50123	7.09064	5.01792	1.96347	7.81557	7.90809	8.48533	3.8679	6.87283	2.96347	5.42626	7.32193	7.66605	6.56834	6.0095	8.75722	4.43962	6.38888	4.72247	2.16993	6.74416	5.1334	4.51412	6.08534	3.65535	6.94792	9.13083	4.56682	7.00715	10.331	7.32373	3.87774	4.41954	3.48543	7.56301	4.51146	8.72962	7.94837	5.94251	1.848	7.57516	7.31016	3.76107	5.48813	3.848	6.71689	5.06804	6.75489	6.37917	8.29554	7.33628	9.16226	7.54427	7.29462	7.45709	7.62571	8.1566	6.96651	9.56643	4.07039	8.22014	6.83415	8.47938	10.0375	13.072	3.6427	2.58496	8.71218	9.72728	7.70601	9.32778	6.72529	7.57137	5.52669	8.56282	9.59973	13.0383	13.5428	4.84744	5.52982	7.71012	2.7047	4.853	3.35112	9.31175	6.44294	3.65535	7.73403	5.60111	6.99661	6.8737	4.05311	8.14415	7.08762	3.59694	6.76553	9.21144	2.82782	8.81791	6.07895	9.5904	6.85338	8.78038	7.26491	8.63771	9.20823	1.1375	4.30743	3.05311	7.84455	8.92867	7.71012	9.04631	7.78604	5.22092	5.94017	10.0042	7.36012	7.82558	8.38586	9.13776	8.01959	8.78234	7.27059	7.98785	9.58107	8.51402	7.44747	7.46271	3.848	7.52748	5.96347	7.08534	6.2114	6.97705	11.8993	9.94471	11.2263	7.17293	4.79181	7.47654	7.37704	7.40344	6.67807	7.32373	7.99548	9.63379	7.73064	6.21475	5.73267	5.42962	9.57913	8.88996	7.67666	8.95469	5.64962	4.18587	4.08496	9.39938	4.19377	6.71315	7.40599	2.96347	8.76321	5.14568	3.53605	4.17526	6.22997	5.82415	6.1334	8.52395	2.82782	8.64807	4.69488	2.23266	6.82655	8.36003	4.64386	6.44791	8.46679	4.50462	6.3147	7.49025	6.00899	6.91049	7.50938	0.847997	2.76553	7.0433	4.26384	4.60288	7.57894	5.81762	4.43962	5.47441	3.72247	6.26886	4.15381	6.66217	4.2555	6.50584	2.32193	5.65378	8.35403	9.24119	12.1187	5.52838	7.75087	5.20184	3.73335	8.82972	8.65964	4.57894	4.1127	10.5292	2	6.70736	9.62205	2.56071	8.45039	3.99775	5.50144	5.0917	6.20945	7.47816	4.92145	8.56248	4.74416	6.0667	3.9542	6.76951	10.373	7.24445	6.46923	5.364	4.56071	2.6375	8.30325	3.20163	8.21383	6.40939	7.17193	9.69923	6.23458	8.85521	7.44708	9.46929	7.67065	7.43329	5.78745	5.48543	3.93233	8.68475	4.1127	8.69905	9.76055	4.23184	7.57457	8.3405	8.19995	7.76752	9.53469	8.94861	9.45409	8.07007	8.47654	8.98698	10.6954	5.30012	8.61701	7.00541	7.75874	8.1579	8.03577	8.85798	10.101	9.96852	4.47249	8.29259	5.32553	7.77512	6.10782	7.40534	4.47407	8.25786	7.55995	5.39232	4.48381	9.0342	7.74342	7.79246	9.48623	6.62205	7.1116	7.48341	6.15583	6.82273	7.95361	2.3505	5.46271	5.82018	4.2854	3.32193	8.52121	5.78565	7.15381	7.51964	5.91086	8.71425	8.91631	8.27519	7.87897	6.90207	4.56682	9.86266	6.546	9.3921	2.72247	6.64962	7.91588	7.19755	8.14157	5.87483	8.52191	3.74416	4.73877	5.32139	9.18066	7.89057	6.06841	10.2354	9.27752	6.91169	7.56453	9.46235	5.90929	8.83487	7.66534	7.51096	9.91514	9.34518	9.75591	8.83857	8.50263	8.97838	11.024	9.92761	11.5782	10.5981	10.3074	9.18511	13.4823	10.6368	10.0289	10.0682	11.6443	11.6867	6.54535	6.18676	5.67468	6.31832	2.3505	9.0983	9.9121	8.17745	10.0949	8.84026	7.32673	8.86975	3.85798	10.2915	7.57998	10.4896	6.35579	8.87053	6.92955	12.0729	8.40626	9.2031	10.0929	3.64386	6.2211	5.14975	7.10643	5.09113	8.18294	6.60476	7.42238	4.56739	5.82782	12.4559	7.07146	7.19658	10.6878	6.61389	5.53891	7.95581	2.32193	7.78539	12.3676	7.32826	8.82294	6.93708	2.20163	6.16993	2.3505	4.68053	2.96536	6.74953	5.58617	2.63227	6.38679	2.74416	5.49185	4.92173	6.78921	6.86295	3.23266	7.05086	2.926	6.54381	4.41763	6.6879	8.13579	11.307	9.53216	4.93017	9.43713	4.93546	7.27798	6.732	3.97269	5.48864	5.76288	3.02916	6.50144	5.96347	7.37764	4.34993	11.1364	5.13312	7.99458	5.03874	3.6893	5.33628	2.07039	7.44734	6.85549	7.79045	5.05745	5.63311	9.13699	8.19771	4.88264	2.3505	7.16193	4.88543	3.9542	3.53605	6.66818	7.10331	4.2555	1.80735	12.1093	11.1818	9.76048	6.46618	3.37851	8.5588	8.59694	7.40939	9.59586	10.9488	6.93066	10.4727	7.59842	5.67945	9.87252	9.46781	4.87774	6.83152	6.96347	6.2891	7.08321	6.14975	4.98185	6.71836	5.43962	7.43713	9.52591	4.23266	5.63807	3.71149	5.92837	10.7226	1.90574	6.09367	9.2142	3.81762	7.18686	6.5213	3.60881	3.61825	5.3526	5.10014	6.65821	3.53605	6.74685	7.23362	5.73606	6.4446	4.09592	6.82146	9.86629	5.57592	8.51153	6.16692	6.14301	4.18587	5.27053	5.3505	9.06446	8.95115	4.72247	8.9365	8.09064	6.79035	11.2098	8.15135	8.04658	5.90631	5.6813	7.9019	4.9542	2.96347	8.04712	8.72596	9.50958	7.74214	7.08011	7.02126	6.34358	13.5773	8.84999	9.70113	4.39232	13.1499	10.4428	5.12102	9.29025	8.94641	12.1265	8.68885	8.30115	7.71699	10.1572	9.90162	4.79181	5.32084	7.39048	8.32733	10.8332	9.58386	8.11199	9.57592	9.64466	9.66901	10.8216	10.9436	11.0441	9.53067	10.229	10.0376	4.37156	8.0955	8.06932	10.4465	9.66242	10.5279	8.60383	8.82273	8.59208	9.12176	7.36482	8.73132	5.32549	10.3561	12.4449	7.48623	12.3496	9.4936	8.4363	4.64962	3.45943	5.8554	3.81762	5.65535	3.1375	5.35403	4.98164	4.72079	6.10643	2.67807	6.90749	5.15607	4.51096	5.52998	10.3355	6.19723	1.43296	8.10112	7.90147	8.00282	5.53669	9.13186	5.53949	6.33628	7.53756	5.70874	8.66246	5.64097	3.60881	5.67807	3.15381	4.16546	7.24222	3.66132	9.69431	6.83289	7.91468	8.20542	10.4301	7.2937	9.07173	4.32193	8.61949	6.78555	9.04439	8.58721	6.36632	6.17393	4	8.49865	7.27705	11.3918	7.82528	9.6726	6.32841	10.9467	10.3293	9.37678	9.19332	10.3495	5.90689	10.0864	7.54921	4.94481	5.31702	5.37851	7.3156	7.30834	2.45943	6.56224	8.84423	8.73105	11.3719	7.85578	8.64133	8.26422	9.22481	8.17746	9.27604	8.42206	4.18906	3.43296	8.45557	7.88463	7.50064	8.45642	8.26679	3.99278	6.82273	6.55152	7.39045	5.76674	9.43942	4.62644	9.60715	7.10538	9.57713	10.7946	7.75994	6.12733	8.53955	6.17562	8.43838	10.4837	9.97039	9.28332	8.96555	10.2849	6.75087	8.94749	6.64962	8.27959	7.54687	10.4097	8.07628	7.74023	8.56846	10.1819	7.02015	10.2161	9.02375	6.26491	4.78192	4.3266	9.30469	10.8979	7.71905	10.1434	9.1235	8.57289	4.08746	8.55764	9.33561	4.83545	11.6872	10.6502	8.57856	4.35528	6.03342	4.27447	6.73471	4.76553	8.63013	4.49825	10.4332	9.79295	7.19818	11.0993	7.2211	9.63118	7.12424	8.0201	10.3297	9.94251	8.63151	8.44639	8.49865	9.15391	6.7761	5.12102	2	7.98185	4.32193	9.60825	10.973	8.97355	5.64097	3.87774	5.8125	3.66926	7.99418	7.48089	6.05745	2.82782	6.10913	5.43962	6.22624	10.7174	9.20364	7.04967	6.77479	6.1779	5.15381	6.34696	9.3765	6.36282	6.52518	9.44708	7.70773	10.8725	5.14568	2.74416	8.26551	6.55754	7.86357	7.05202	4.79181	6.13545	10.0639	4.8679	9.79371	6.36676	7.15656	4.24328	7.43463	6.6865	5.77347	5.51483	7.2182	9.22958	8.09291	6.46923	7.93369	5.60881	2.40599	3.40599	6.51728	10.3017	5.40599	7.89421	8.54923	3.30735	9.61637	8.01458	4.83222	5.30743	3.10434	4.57452	5.72519	8.1482	7.15088	11.7756	8.46842	8.09487	4.19377	9.29462	6.1819	6.75626	8.49989	8.15381	8.46801	6.64984	7.77808	8.01625	8.57175	9.67066	5.53997	11.0311	5.54226	7.52127	7.87344	12.5428	6.51096	6.02749	12.984	3.27798	8.47469	9.38349	7.02842	8.99266	10.178	7.5891	10.2947	9.28881	5.08882	9.93	8.4672	9.52505	1.32193	7.19068	11.0491	9.38003	7.35403	3.40599	3.56071	6.05311	5.63227	2.63227	5.62352	2.8679	2.1375	6	7.02348	4.53163	10.1862	9.93958	9.06862	7.46709	9.2009	6.95652	7.20003	9.3696	4.82782	8.52082	4.32193	8.03122	8.65334	1.96347	7.08215	8.78102	5.00109	8.04111	9.69847	9.36308	6.63274	4.04439	8.67889	10.1016	11.3539	1.53605	10.9061	10.0608	6.44128	8.20778	7.94394	4.3505	9.19648	6.2075	8.52555	7.85487	5.64386	7.07981	7.58796	8.96809	9.47897	4.87283	6.47573	4.58238	6.05786	7.36282	5.2594	8.92333	1.926	4.48543	6.42874	5.94358	7.63147	9.96636	4.73335	11.4088	7.98812	7.94427	5.10014	7.74281	8.60697	3.85798	9.84777	8.16026	7.6844	2.65535	10.0182	8.48894	5.09592	8.8564	3.63227	8.73982	7.51438	8.85547	12.0324	6.69627	8.64195	8.24317	3.57289	10.7136	10.5705	7.59619	4.4072	8.38024	7.85237	8.63416	4.70598	6.44128	5.9331	6.0194	8.50779	7.71699	7.80929	7.55842	6.64097	11.0578	9.58796	6.49665	7.33718	9.16553	8.78496	6.03342	4.69488	9.30424	10.5022	6.10852	3.20163	7.59391	8.979	6.55418	0.925999	3.33628	5.52833	3.26303	7.82427	9.87067	3.90689	4.50757	7.63952	4.45812	3.94486	8.03404	3.82782	6.43796	3.41954	6.3505	6.46271	8.7137	9.33963	10.3819	7.12825	10.4235	9.26162	8.41532	8.4672	9.02042	8.24935	8.6489	3.44626	1.48543	5.36107	6.29462	2.94486	5.48864	7.86728	8.92882	9.02181	4.30743	7.17393	6.63372	4.79672	8.29874	5.15797	3.63713	4.5074	4	8.89724	8.75355	8.51428	6.6453	8.77518	7.53943	4.23266	8.88602	8.29379	8.79604	5.08746	4.80735	5.83036	8.58236	7.3764	4.66853	2.05885	8.26585	6.47028	10.3519	7.80413	8.51215	5.61759	9.46119	7.05528	5.02765	7.67807	12.275	6.67948	9.80873	8.50343	8.44041	8.26021	7.68022	3.15381	5.25758	5.52982	5.15609	7.83668	10.889	8.27006	6.29278	7.93634	7.15785	4.91169	9.4132	5.23966	9.28332	8.88356	3.40599	8.45204	6.7401	5.92623	6.2891	6.5157	7.3505	5.80478	7.25077	10.9322	8.00731	0.137504	5.80219	9.30697	9.57367	7.59753	8.0045	9.95536	6.83542	3.94527	5.88897	7.11374	6.24793	5.24031	4.22006	8.77281	9.3126	9.06555	6.38587	9.71613	8.94313	8.51762	8.48288	6.29278	7.7761	2.23266	0.847997	7.09452	9.43024	8.14822	9.41405	7.00129	9.11686	5.12102	8.61778	7.71968	4.49825	5.97194	11.1542	9.40109	11.8269	9.59563	4.58235	3.94486	4.44626	9.76321	9.98057	6.83542	8.0542	8.69361	5.95107	7.17293	5.30468	3.33628	7.46042	12.5669	7.80839	5.73052	6.62489	8.27103	8.5162	8.47496	6.63372	7.96179	8.68166	4.98641	4.91258	9.71665	4.86415	7.9472	10.1689	2.45943	9.57308	8.89754	7.29186	6.46271	8.84987	4.99095	2.6427	2.94486	7.9806	9.69853	4.00759	2.88753	4.36457	7.22304	7.85922	5.75489	6.58646	5.94017	8.00787	10.9522	9.27146	9.25464	4.87283	13.6385	10.6282	12.0866	1.88753	10.5774	5.45286	7.56358	7.44377	9.15741	5.96452	7.58421	7.71149	10.9204	9.59714	9.3226	9.61051	8.40024	10.8103	3	7.33092	8.78463	8.27519	10.2902	9.12541	7.07039	8.27845	6.09592	4.48543	11.3955	10.3424	9.51136	9.7652	4.12102	9.34895	7.47573	8.26162	7.2114	4.08245	10.0979	8.56262	10.3812	6.33724	7.06717	6.75889	7.90026	8.89451	8.83104	8.57403	8.09487	10.2403	10.9792	5.7761	6.89724	8.98294	8.52709	7.71768	7.86109	7.21723	7.52513	10.5029	5.51728	7.27788	8.19918	9.98385	6.18785	9.34474	2.94486	6.61765	9.65105	9.25766	7.32407	10.7257	4.5234	7.63662	10.4675	7.38457	10.1674	8.58571	6.49185	2.23266	3.80735	11.7671	8.25551	9.20433	4.16189	9.05799	6.19967	7.52199	6.00225	6.1416	6.89845	8.97241	7.15785	9.47281	10.2681	5.83036	2.71196	7.3439	10.5768	9.39124	5.79961	7.57894	7.8125	12.1098	4.15381	7.32823	8.90202	7.79238	6.85674	8.35801	9.57678	9.98527	8.07948	7.28437	10.2511	8.72944	4.18587	6.16233	7.63154	1.848	6.15583	8.86558	6.30925	3.90689	6.38922	4.79203	4.62059	3.99095	5.81762	5.26679	15.2141	6.28958	15.1018	6.78005	8.68685	10.2105	9.75739	7.50078	5.03538	7.94837	7.762	9.15641	11.1872	6.17137	10.8473	8.56162	8.06386	4.71699	5.24413	4.26612	6.67666	8.07521	9.84643	7.04111	10.024	11.5226	6.31227	8.72536	7.24413	7.80025	6.2527	9.8234	4.65196	10.6128	7.7866	11.238	5.62059	5.07468	5.16993	7.44377	8.66498	6.58045	8.43807	10.848	9.60306	5.8505	7.67771	6.59908	5.74386	9.65928	4.35755	6.33092	2.8679	6.66818	2.58496	6.04658	4.70598	3.848	5.63517	6.2555	6.66534	2.56875	10.0979	7.00939	9.48187	6.16338	9.53138	5.97919	8.75856	4.27798	5.00656	6.29234	10.4401	7.56432	8.6664	8.37374	8.30378	5.03562	5.69209	11.2501	8.47249	8.86821	9.46516	9.23021	3.82782	9.18285	4.79809	10.676	7.07224	6.83968	9.29186	7.43296	9.15675	9.49163	8.67066	7.29646	9.36326	9.26045	7.87652	6.67902	2.10182	8.9391	8.3182	4.76233	8.31129	7.9331	5.08497	7.97957	8.52082	7.19869	6.38543	5.56636	6.46761	7.70087	7.43463	9.8469	7.25827	5.31846	9.53002	8.78468	2.51096	9.92207	8.49065	6.71556	6.19937	7.46025	9.47588	7.82547	2.98185	10.6108	9.02953	6.41785	7.21917	9.51943	8.25692	10.2713	5.35539	6.9352	6.99209	7.30561	5.46597	6.1375	9.47533	7.3336	3.82782	6.80735	6.95187	7.6851	9.54779	10.7899	8.88539	13.1396	13.3767	8.14607	8.9884	4.91648	8.19635	3.93546	7.25074	10.9158	7.18028	10.3624	7.69209	8.16204	3.90689	8.68361	9.56878	10.5992	8.89667	9.55612	9.89133	8.65213	7.97269	9.41024	5.64386	9.44853	8.18388	10.1392	9.82006	9.91079	10.7254	7.44851	8.67983	2.03562	7.81314	14.0063	4.16189	7.40854	3.57289	10.6724	3.44626	10.5302	3.848	6.65964	5.1375	4.09592	5.53916	10.0879	8.7046	9.07444	8.15127	4.80804	6.18291	9.30469	7.87057	5.12975	7.22207	3.27798	4.28526	8.82114	11.9116	6.17823	8.37916	8.61839	9.02735	9.10764	10.9656	5.67152	5.58194	3.87519	7.1179	8.59663	8.8857	2.72247	8.7445	9.82253	10.4389	7.42206	5.41278	5.22882	7.27612	8.65964	5.54535	8.13783	7.90328	8.61875	9.70131	3.07039	6.3137	10.3833	4.37156	7.16243	10.5898	6.05094	9.65177	8.13237	9.16892	8.49098	8.13802	11.7968	8.41912	8.76122	6.96347	7.12516	9.2635	2.88753	12.52	8.50314	9.13391	7.64962	8.65928	4.9734	7.10852	8.42145	4.57284	5.13616	2.26303	4.72235	4.55311	9.09856	3.18587	4.86151	2.40599	3.40599	8.37156	5.25468	4.63227	6.75087	6.97728	7.76155	9.55017	6.21335	6.45779	3.79701	8.61517	9.03562	7.68654	9.42585	6.20251	11.9481	8.37678	7.14057	9.96982	5.569	10.1083	6.84172	6.36107	5.24099	4.89724	5.5732	7.17093	9.06283	9.13776	6.89845	4.71699	2.29278	9.95361	9.4625	5.57289	3.93546	9.17347	8.90164	9.94325	8.47805	7.69627	4.50828	4.27053	5.32912	6.17315	12.4076	4.79181	3.7866	2.72247	6.74147	9.87021	9.35381	9.12928	7.21043	8.44718	9.1127	5.51298	8.82718	8.21723	3.3505	4.6939	8.42417	9.44099	6.25172	9.63717	6.32944	9.03562	9.21529	5.67525	10.1611	3.68946	6.04658	3.43296	8.73674	6.70781	10.3401	5.10014	9.75706	7.27426	8.51286	5.80404	5.61997	7.51806	5.33985	5.9616	8.59571	5.53294	7.63662	8.05148	5.18587	6.51728	8.41278	6.39064	6.20633	5.22497	8.59096	5.65535	7.93605	5.80735	6.71287	6.86047	5.10852	6.84172	4.18587	6.15478	12.4179	13.5685	12.9026	9.07167	11.1653	7.67172	5.66107	3.66676	11.5363	9.1025	7.4545	5.25927	1.48543	9.31988	6.35931	10.2627	7.18982	8.32598	4.67807	4.32912	3.08746	7.66998	7.09381	5.51412	7.21774	7.33255	8.07468	6.15178	11.1471	7.18982	11.3499	6.64097	7.31379	6.63519	8.40259	8.69786	4.72312	6.83289	7.17792	5.81453	9.73725	5.37504	6.14568	3.27798	9.86031	8.83794	6.5744	7.61692	8.75314	9.77842	9.24079	9.30743	14.5046	11.2851	8.98974	8.48099	9.50482	7.22495	5.71422	10.9147	8.75965	5.38008	6.89845	4.20943	13.6623	5.05311	9.04275	11.9852	8.30578	8.8953	7.96578	7.66888	11.4338	10.3053	10.6585	8.03177	14.845	6.30422	9.6319	8.7459	9.40534	8.96217	9.11087	14.7296	9.44149	3.64386	15.0284	9.91867	8.48143	8.50938	7.90933	9.73835	11.9378	8.47715	11.6452	10.2593	9.68354	9.69246	8.31836	9.31767	9.26614	9.11715	9.60628	11.4774	8.93782	10.5422	8.97039	8.05474	10.9868	8.63699	6.77742	9.14134	3.27798	6.59246	10.3714	7.65854	7.54495	8.78136	10.4172	8.07454	7.30012	8.52982	10.1118	9.44211	11.179	9.44228	7.92752	10.1011	10.6184	5.51412	7.55305	8.40396	7.71276	8.91496	8.95216	6.89966	8.43036	8.83399	9.64277	9.59101	9.30135	7.60437	5.0917	9.91722	7.75361	9.75722	6.72928	5.35755	12.7751	6.87927	7.3336	11.9187	10.9401	8.04983	9.91483	8.50303	8.93005	7.6632	7.08215	6.10224	11.2778	5.9457	7.58834	6.06665	5.80478	2.7866	5.65878	2.07039	3.63227	2.72247	3.23266	7.09544	9.7342	7.25739	6.45286	8.08215	7.45506	5.54226	3.91648	7.54979	9.94369	9.20897	3.16993	6.47086	8.48086	9.46659	7.07529	2.60881	2.37984	8.4623	6.84298	8.60177	2.98185	8.36839	9.58233	8.73842	8.84987	6.17393	6.08263	6.70598	5.29278	3.60881	9.41045	8.33047	12.4174	11.8098	11.546	10.7786	11.1764	11.9112	12.2577	11.2708	5.77812	6.95536	8.47371	8.488	9.36785	8.8983	8.33316	8.8051	8.60493	9.13017	5.56963	2.90689	9.36128	9.46259	9.2355	9.99039	6.63843	8.67842	9.885	9.46189	5.73877	8.10748	3.33529	9.13571	9.32733	6.83314	8.69941	10.1957	4.63807	6.29829	11.4516	7.4271	8.19081	8.75121	9.00676	9.52567	8.31741	8.48099	10.2548	5.95694	10.0274	9.1459	5.71973	8.61545	2.16993	6.42626	9.75771	9.07948	9.94651	4.853	9.36129	4.76842	5.06609	8.01514	5.17802	8.10571	7.57667	9.16214	9.36107	8.48107	5.01457	4.66156	9.68071	9.5068	12.3432	5.77859	9.34431	9.17191	10.7432	8.2208	6.75089	10.2324	12.0755	5.56986	11.7013	6.79293	7.53409	7.82018	4.1375	9.33628	8.90328	10.153	5.74034	8.29241	4.50462	10.664	6.11478	12.4107	8.9274	9.78416	7.87529	8.81186	4.90972	6.88387	8.26437	11.7886	9.55143	7.45251	7.89471	7.91049	6.21335	6.12722	4.35489	9.884	5.08321	7.43879	5.01633	5.33628	8.8529	6.18982	5.63517	8.95739	14.6359	2.51096	8.65069	10.0176	5.09221	9.28355	5.30378	4.7866	8.47452	10.3309	7.03672	11.2363	7.86703	2.29278	8.36019	9.75004	7.03537	6.11917	8.2671	8.05807	7.17176	10.2916	12.0777	6.24031	8.20965	10.91	9.28355	8.23984	9.31107	7.35254	6.61032	9.78496	9.37352	11.4908	9.74214	7.03134	8.69732	8.76752	9.10617	7.64746	8.71459	8.26115	9.52385	3.7866	7.46189	4.49672	3.66676	3.64386	6.0917	10.1555	3.70044	8.05081	6.01346	8.04242	8.15482	4.99548	10.9193	8.14887	10.6878	7.78463	10.4924	6.98982	10.9839	6.63517	4.69573	10.1774	10.2617	9.44377	7.27486	5.87283	7.88081	10.1515	7.13725	3.17431	9.87768	9.34119	8.85891	9.41003	7.52904	7.99039	3.83794	10.6797	8.20701	10.184	7.45204	8.21868	7.47086	7.58346	9.85109	10.2971	8.42585	8.41024	8.65625	5.67243	6.8361	7.09085	6.67101	10.5542	5.54535	8.85314	6.76686	8.40173	8.69279	9.44087	8.39952	7.00899	8.40363	2.76553	11.7103	11.4166	8.31967	4.57894	8.62482	7.41954	6.266	3.30743	7.16892	5.48543	7.42375	6.78754	6.31786	7.46488	4.70044	10.0334	9.32059	7.81642	9.68911	4.71074	4.47249	5.66107	6.94607	6.61176	8.79498	6.67807	7.78267	3.41954	6.21723	4.82273	5.17819	3.29278	2.16671	2.8679	4.88104	6.16591	4.1375	3.05311	7.53128	8.63118	8.59507	7.46271	4.06178	8.80606	9.30993	3.59694	3.23429	7.61324	9.13234	4.70453	9.72144	7.71203	8.52321	8.45622	5.3849	7.40599	9.05039	3.43296	10.2894	7.71149	8.45615	5.69488	7.80671	6.30328	10.8909	6.61176	9.9472	3.52356	9.04794	9.49885	9.50724	5.19012	6.36807	11.0965	6.94251	11.0424	9.28964	9.32215	7.81954	7.91229	4.0268	6.26037	11.7734	9.47063	3.25744	8.54959	6.82909	13.2512	8.55804	3.52356	10.1024	7.44211	10.7008	5.60881	8.96506	8.52826	6.19574	6.50171	9.33918	7.02015	9.34917	6.94619	9.12696	6.11655	8.7211	7.39932	6.95106	8.18058	9.86264	6.06824	7.66959	12.4651	8.76122	9.36505	7.7966	10.4822	9.85471	8.94895	12.2889	8.84143	9.52278	11.6109	10.8274	9.65422	10.8449	5.72792	11.2275	2.51096	9.72007	4.72247	7.03562	10.5088	2.03562	6.16591	8.35475	6.33985	9.32867	7.67511	9.58308	6.97252	8.56356	9.11496	7.94778	8.36107	9.41066	5.4822	4.16189	5.04876	9.35931	7.81186	8.3196	7.97799	4.51728	7.87774	9.18785	2.48543	7.63172	6.38024	3.12102	7.81378	2.7866	8.1601	8.56952	8.14256	8.31606	10.1589	9.56071	6.91091	9.89582	7.13443	7.97785	7.97281	5.47251	8.31198	7.73382	5.45704	9.24698	9.50581	4.88264	6.69905	7.19476	5.43962	8.52219	9.36851	8.15937	8.61088	8.17243	9.68668	11.867	6.35403	7.36282	7.70831	8.4292	10.1429	9.46774	10.2715	10.8255	7.76089	7.42626	7.02015	3.58496	6.20163	11.898	7.2061	12.0093	5.86047	6.58374	5.98185	7.68319	3.24793	8.37331	4.92125	6.74428	5.50779	5.70874	7.87098	7.02015	7.91317	5.53136	4.12102	9.30264	9.44481	5.49505	4.75489	6.26679	3.18587	8.38695	6.93664	7.24413	6.8998	5.80219	6.56224	8.18636	4.73877	8.26209	10.8138	8.29817	9.74079	6.53138	8.55498	9.07334	8.23625	7.21723	7.48576	9.63554	6.18761	9.3303	8.62955	6.74147	9.9571	6.69766	3.75489	6.96321	9.25361	7.51649	5.67807	7.58568	7.56986	4.82782	9.06932	7.37678	8.27053	6.96347	4.36457	8.41092	8.89057	9.13237	10.0193	7.20261	3.70044	5.32553	7.7866	11.3968	0.765535	6.07619	6.98755	4.89724	6.20163	5.74147	10.0526	7.56605	8.2031	6.74819	5.86542	5.68193	7.30282	6.70321	3.3505	4.64386	11.3957	4.30012	8.52395	8.60177	5.58796	5.18587	3.85798	7.6279	7.20163	8.93648	3.21723	4.0268	6.13955	8.07185	2.65535	7.77676	6.7252	7.38284	6.27798	7.38802	4.10434	5.66276	6.24685	5.73064	9.45018	7.81762	6.2384	7.17393	2.26303	5.2817	4.20945	7.12722	8.34873	8.61434	11.187	7.12619	4.30012	8.35315	7.82972	9.96953	8.72144	8.30171	6.69349	4.40599	8.5947	8.01123	6.66391	6.10646	9.0218	5.41239	8.21772	5.64674	8.60374	8.48744	6.44294	5.70044	6.80349	6.60733	8.9171	9.27705	2.82782	7.03073	8.63239	6.06609	7.71425	4.89724	3.72247	6.51885	7.46025	7.39318	6.77083	7.46761	6.15178	7.49025	7.40328	3.91648	3.23266	10.8845	9.78103	3.27144	8.14109	4.0268	5.02237	7.54391	2.80735	7.56071	7.25361	8.09698	6.8189	10.0418	7.88692	6.41034	5.8679	4.71773	7.62366	4.57289	7.28959	8.4772	3.83565	6.68503	5.3505	3.27798	6.58584	6.96347	6.57289	3.39232	6.04002	7.86558	7.32823	6.85798	8.23314	7.92798	7.49985	6.542	4.32193	8.05528	5.06609	5.7866	9.21043	5.83289	5.6893	7.44874	6.63662	3.10434	3.54844	8.89209	6.15987	8.07628	5.1416	6.73191	8.56301	8.97499	9.2384	8.48985	8.4715	8.51709	8.05907	7.14975	7.79819	10.7116	4.09592	5.58318	6.50938	8.91468	9.89194	9.66977	5.93074	7.03342	9.74147	7.76089	9.0561	2.56071	3.56071	8.27566	6.88509	6.99774	9.19525	1.88753	6.30925	1.53605	7.86936	9.32531	3.76553	8.30424	7.03122	5.54226	11.8224	8.73278	5.64962	4.27053	12.3142	6.48543	8.29324	6.56224	2.76553	1.76553	7.16158	7.16892	7.27794	8.8189	4.73617	5.74416	1.53605	8.75247	6.55766	5.97186	8.09223	5.30012	3.53605	5.74416	5.56377	6.19358	6.17991	6.46122	8.38586	2.74416	7.88743	8.15735	8.78431	9.51531	11.3287	8.30528	9.86743	6.05745	10.3201	8.79863	5.75756	5.56377	5.85549	8.04111	10.14	4.45232	7.15076	9.22659	3.07039	5.74953	6.07682	7.79767	7.77873	5.56986	7.21529	7.04459	7.8716	6.99435	7.95128	5.38097	3.23266	8.78169	11.6144	7.36544	8.52042	GSM228602	GSM228602	14	F	White	Type 1 Diabetes
7.74281	5.73877	5.36107	7.43379	6.39403	8.50184	6.33092	6.3099	6.10056	5.85625	9.32598	3.71149	8.79539	10.3276	8.17592	8.99146	4.81176	9.49745	7.92481	7.20684	6.50336	6.28355	2.48543	6.17847	3.65535	4.52356	7.83226	1.43296	8.44874	4.58496	7.96867	7.66391	3.72155	6.92837	5.18588	8.83036	6.19967	5.9472	4.11477	9.21897	8.96633	5.2891	7.70047	7.04439	8.92333	7.38974	3.35423	3.46832	5.17083	8.51412	4.89724	6.27798	9.36282	7.02238	9.39761	10.0664	7.84765	8.33226	7.59246	7.14873	7.37764	2.74416	9.35843	8.06016	8.52003	8.97241	12.2923	8.02735	7.98088	9.07655	8.75355	7.50761	6.09922	6.66534	10.0571	6.56754	2.16993	8.63009	7.12722	10.4332	6.98299	4.5166	9.23362	9.12737	8.75087	7.77808	5.92837	4.60881	2.3505	9.39767	6.12722	5.7866	7.26397	5.90689	6.96809	4.07895	5.70598	7.20945	7.12205	4.3505	3.96347	2.63227	9.81282	9.7142	7.55351	5.41702	6.5862	7.58195	8.53333	3.05437	9.25526	8.26162	5.59395	10.4424	7.18409	9.71673	6.89819	8.69035	8.95012	9.02827	8.49506	9.0864	6.3345	5.751	4.42457	9.33047	2.65535	6.03782	6.89845	2.48543	9.53934	6.99435	7.86171	8.01688	7.54458	4.68717	8.81186	6.19743	8.93221	9.35182	5.27797	6	6.97101	2.1375	10.0876	8.50541	9.34052	9.28332	7.59991	4.1127	6.61051	5.07016	3.98185	7.24982	9.40464	8.2894	6.75489	8.93693	7.35432	4.50462	3.64386	5.95227	4.92271	6	2.74416	5.2044	15.258	14.3356	8.7252	7.91049	7.98014	6.74281	7.91229	3.87493	4.08746	3.44626	4.43296	10.4972	5.35589	6.83668	9.96477	11.0295	9.52046	10.4911	11.69	12.2781	6.96694	4.57289	8.35867	8.9867	7.60066	8.8125	5.03176	8.38586	8.35226	3.90689	6.6851	8.13802	8.70908	8.69507	9.56442	5.32912	4.93717	7.45286	7.9478	6.92955	8.41813	3.89724	5.96582	6.88264	4.56285	4.60807	8.49038	4.84298	5.03562	5.12928	0.678072	5.95185	4.47977	9.22289	8.50661	2.16993	3.3505	7.78202	6.26679	5.80861	3.40599	5.10434	6.63227	4.00899	5.21891	4.37141	6.59842	3.33628	1.1375	6.86913	8.44674	8.81378	12.3252	6.39121	4.20945	8.15482	7.56039	10.1619	5.77083	5.37516	5.65008	5.26229	8.03092	7.35931	10.0942	3.9542	6.90511	6.35403	6.15987	10.4545	6.32659	12.9181	4.34276	4.81762	6.52982	4.71292	2.70044	9.88042	3.87964	4.23266	9.32957	3.94486	10.0086	10.0939	3.67807	7.68553	6.38543	6.79572	10.02	8.64459	8.66957	6.18057	8.86047	7.18982	6.26679	11.5401	5.53605	9.57422	4.62236	4.44626	3.80989	5.63807	6.54844	6.22497	4.04439	9.24365	4.79847	8.46706	7.9419	10.2138	10.4911	9.58496	8.26819	7.69558	8.15684	11.3151	8.76918	1.96347	6.94134	3.24793	3.37851	8.2502	4.74058	3.59452	6.42794	8.54998	2.72247	6.21723	10.867	8.95272	6.26679	9.42857	9.31967	6.83429	6.2555	0	6.8679	7.33772	7.49386	6.16772	6.86121	8.55757	8.79181	6.00275	8.77676	7.08215	8.43962	7.24127	9.91773	8.51294	7.20555	6.7252	8.79246	7.73742	3.1375	6.68621	5.78921	6.65964	9.12191	4.68364	3.86941	4.32396	7.65535	8.95971	8.81318	6.96519	7.73539	5.47484	8.71423	5.08321	9.16792	9.80639	9.33472	4.44632	8.20359	5.2555	9.40472	11.0135	8.84204	10.7302	5.57093	8.59059	9.59433	8.82175	10.5175	7.55842	5.52669	5.17393	4.6132	7.34784	5.07862	9.82146	8.2635	8.109	7.44543	7.54799	6.41616	8.83013	7.25833	5.27569	7.24603	9.54786	10.4586	7.84802	8.29367	9.33359	7.2317	9.39061	10.2228	9.3045	3.9542	2.90689	4.2854	5.24465	8.22199	9.30502	7.62617	7.26534	7.04002	9.56929	9.92288	10.493	11.0475	5.66107	7.1583	5.27196	7.82909	5.34341	5.05745	8.83407	7.98545	9.36523	5.87353	7.92381	9.80848	6.08321	7.12309	8.06932	7.95432	9.01095	8.71253	4.76052	7.45519	8.74281	8.75288	4.07895	3.08746	1.67807	6.39674	7.3884	11.589	5.7761	8.70983	8.76416	4.45182	5.19511	6.07695	6.79805	4.93547	5.72247	10.6144	12.703	2.90689	4.91207	9.14746	8.88356	8.86975	7.42375	8.79395	8.96607	10.0315	9.2341	8.71631	7.81506	5.7991	9.0642	7.91229	3.1375	8.30334	8.74012	3.27798	7.24603	2.98185	7.05094	8.89381	11.7877	4.70416	3.04585	8.40769	4.41954	4.41278	2.82782	4.93074	6.13875	8.74886	3.75489	6.6865	4.58496	4.14937	6.36783	5.42626	4.84559	7.90716	10.0589	6.40429	5.76022	6.71699	7.65573	4.37156	4.926	9.56071	8.33047	9.09908	6.56834	2.45943	3.40599	5.26303	9.94895	8.89148	7.47005	5.49506	9.17792	10.3411	8.86944	8.56643	6.20043	9.59171	8.97527	10.9907	7.19673	8.37864	7.60821	6.40433	4.40716	5.69766	6.40691	3.53605	6.56986	6.26491	6.71141	4.06331	7.94397	6.67807	8.42501	4.78136	10.2806	8.95913	6.52541	6.50549	9.17866	9.08454	5.2211	9.3208	10.5614	9.55689	8.24422	9.26632	4.38543	6.37844	9.10748	8.46801	2.16993	6.732	9.29117	1.53605	7.07895	7.98356	10.272	3.08746	8.1236	5.69074	5.17792	8.31922	2.90689	9.49125	2.58496	6.60437	3.79701	3.94486	9.90374	6.77873	12.5092	3.10434	4.848	9.1374	7.97957	3.26569	13.0114	4.12102	10.5517	2.70044	13.1701	11.8377	6.44128	10.8879	7.21335	5.74953	9.66489	10.6957	11.4248	10.7357	8.10276	4.45049	10.3062	3.85798	7.38198	5.40259	5.3147	2.29787	5.01307	7.45039	8.87958	8.08587	8.39617	5.5882	6.60671	10.8982	9.25448	9.70427	11.5771	10.8493	8.26227	5.64097	8.62608	8.90388	11.0674	8.16716	3.87944	7.66391	5.79538	9.80945	8.61397	7.77036	7.7504	6.41954	9.17625	8.8158	8.55497	8.99124	5.77804	8.69766	6.83227	5.86399	6.14364	9.72826	11.6693	8.57667	9.89542	8.02735	8.7126	9.67719	6.61324	4.47249	3.12102	10.654	10.5604	5.49403	5.49661	7.16088	6.31832	6.78136	7.10852	9.42438	6.43463	9.93561	3.73335	9.49785	7.57317	8.92333	6.087	5.15512	4.54844	6.84046	5.72942	1.63227	2.60881	6.36107	7.71526	9.44894	2.848	7.87652	2.76553	10.8243	7.38824	8.06501	6.52416	8.91752	7.32561	7.82909	7.58646	10.4154	8.40386	5.63885	7.64169	9.48004	4.40077	4.16189	5.26184	4.89724	4.98641	8.85611	9.06907	6.13591	10.1021	9.45501	9.35667	8.67983	4.2555	10.6611	1.57528	9.37786	12.0448	4.56682	10.2581	10.7686	9.6248	9.99822	9.04357	9.90794	9.439	9.27331	6.55243	8.18216	9.60862	8.70257	5.07468	6.64972	11.0064	8.62363	7.45368	4.75489	7.44874	11.737	10.0128	8.3141	3.7761	7.26772	10.5056	6.07432	4.63869	6.04876	7.30568	6.75611	7.04906	9.86062	6.58828	7.69766	4.86537	3.14048	9.7473	14.1948	5.83036	10.8536	5.2069	8.14415	8.00386	5.5314	7.11891	6.9542	4.56071	12.0274	10.4044	4.78136	5.34696	10.8346	6.65249	2.98185	6.57121	8.99111	6.21723	11.1144	9.41809	7.379	10.1724	7.21237	7.89603	9.04193	8.25258	9.11861	8.95303	10.4568	9.24499	8.46538	7.99435	3.01792	6.53761	5.96578	7.06824	8.4545	9.53974	7.45769	7.49185	10.0021	5.37713	10.331	10.512	9.79261	12.736	10.7672	9.0588	11.9962	6.27612	8.22448	9.00478	8.11823	4.52187	6.77215	7.75622	8.98413	3.10434	8.42122	8.02363	7.56176	4.15381	8.93876	6.33092	9.76984	12.9429	12.7398	11.8165	8.87354	9.5672	7.90834	12.5166	10.2297	6.81378	9.15597	3.73335	7.52042	8.9941	11.5851	7.07788	7.3837	3.15462	6.04221	6.10014	4.24031	7.4822	3	4.55459	4.5636	6.5174	9.53717	9.01011	7.30195	7.49745	4.1813	7.80146	6.07959	8.32328	4.63362	8.1236	7.06178	8.77906	5.87529	7.9847	9.0588	8.77248	3.24489	0.925999	4.80219	9.45905	7.36894	8.07039	9.46985	7.68018	10.1645	5.16558	3.16993	7.1127	6.07468	8.60103	5.35558	9.2043	3.03562	9.88905	9.69087	9.68194	4.30743	5.20418	3.64386	3.07039	4.20163	7.75756	8.89148	5.10852	8.58496	0.925999	5.49433	9.07387	9.18497	11.3463	2.80735	5.54535	7.49506	7.89603	7.35403	7.70805	10.124	8.34861	6.67101	12.2186	6.51306	8.6554	6.38688	4.6893	6.75221	7.5211	8.86635	6.56986	9.04903	8.81172	9.08729	9.30948	7.16993	9.2281	7.75087	8.32917	8.45861	8.81104	8.62627	7.78921	8.45902	10.6015	10.6552	11.6184	9.07411	6.85802	2.43296	8.7866	7.08648	6.20043	8.61434	7.01949	9.05664	5.45615	9.63027	8.07895	7.85364	10.9446	3.40881	3.80735	7.4258	4.60881	10.8855	4.7866	6	8.97938	8.83109	9.01716	4.6361	3.8436	9.09747	7.3583	4.83277	5.99774	6.3147	12.9297	12.008	11.4165	9.57425	12.9608	13.288	9.19279	8.2738	6.81506	11.4321	12.422	10.9478	11.319	8.63372	12.5094	10.6689	8.40911	8.54244	10.5349	9.6542	7.51302	7.31183	5.20555	10.9012	11.0813	11.48	9.76439	9.76005	10.0763	2.43296	11.6299	7.64998	8.90348	10.8585	11.3273	12.5061	6.7866	9.52704	8.5812	7.15865	5.96116	8.35423	6.46077	9.13186	8.30879	5.78921	7.25267	5.32642	6.34841	7.32499	10.3396	8.48014	10.9381	10.3653	7.85857	3.73584	8.58889	8.70717	9.95996	8.37025	7.01996	5.73034	4.42626	9.95612	3.86685	9.62993	4.26303	9.10826	7.02901	10.2985	5.80765	10.703	9.31929	6.30743	7.4446	10.0105	7.97556	5.60288	7.72928	5.9544	6.00624	6.60288	8.01737	4.33401	5.77347	4.10307	9.13468	5.38496	4.9542	6.65105	5.37851	7.42206	9.94231	3.27798	15.2127	4.55922	3.08746	4.80385	6.99051	6.29278	3.57289	6.13153	8.19426	7.80284	4.88753	5.66676	6.64528	5.58796	7.70811	7.4446	9.67737	6.79423	8.78269	4.02195	7.81591	4.89426	6.78529	5.1375	3.58496	10.2021	6.64962	7.57969	9.18982	7.38111	10.2745	7.91925	9.41592	7.55152	9.40067	6.12102	8.57015	11.4606	2.82782	6.29278	7.69836	5.02237	6.95187	2.45345	5.52869	3.18587	5.9559	8.09011	6.65821	10.9614	10.2378	9.66409	8.85549	8.22834	4.90689	5.14975	11.219	9.803	7.24698	7.50681	9.65529	6.59788	7.15351	8.00113	8.63952	9.83852	4.2555	8.66924	6.49825	7.11471	4.20945	5.55001	9.91108	6.84298	5.04002	6.2211	5.08746	4.62059	5.04876	6.27612	2	4.84181	5.64457	7.07146	10.5693	5.1416	5.84046	10.3147	7.88264	7.72247	5.42678	7.43342	7.47897	5.12516	8.96405	6.58852	8.8051	9.03287	8.96297	11.2787	7.28679	9.87083	7.71375	6.02459	5.00776	9.23218	6.7252	7.71012	8.79572	11.8127	8.15545	9.85254	7.54973	9.36523	7.92006	7.66463	9.04201	3.51096	7.40173	8.27146	8.5595	9.27705	8.41954	9.36063	6.26866	4.22497	4.05311	5.0268	10.0328	7.61692	7.78856	6.95652	5.60881	8.75722	6.76818	6.86542	9.25715	9.40472	5.79961	5.80735	6.52042	5.4325	6.11894	8.59612	5.49185	4.71699	4.49185	4.45704	7.3844	9.33133	9.73668	4.86295	10.1323	12.3623	9.39489	7.1334	11.203	10.1918	6.53891	7.6872	10.4921	8.13723	8.42038	8.95565	9.66818	10.4845	5.35403	10.9971	7.62396	10.6842	3.80318	9.8205	5.67826	4.21723	6.94603	5.27522	6.43653	5.0045	3.23266	5.78362	6.43284	6.61973	4.77036	6.02514	6.45637	4.29278	6.90111	9.59898	3.96347	6.2211	6.74551	6.51393	9.81986	8.67306	10.9974	8.25456	10.153	6.54998	10.1723	7.96399	7.95303	0.485427	7.59619	7.46923	6.50144	4.66676	5.08746	10.2032	2.7866	6.64241	7.24803	5.66817	4.41735	7.78179	8.98886	10.849	9.88042	9.79654	9.56377	4.45943	7.27853	9.35337	3.45943	9.14345	6.095	7.58732	4.6837	3.90689	1.43296	2.51096	7.25361	9.78807	8.93811	6.05745	2.40599	6.27373	8.6359	9.50612	10.116	5.4363	4.52356	8.60103	9.84518	9.60028	10.0673	6.34341	8.05853	7.65392	6.15123	3.15381	6.8235	13.1719	3.79701	6.12722	7.0917	13.7562	9.95226	7.57212	2.29278	9.36129	5.10852	9.70895	7.78689	5.0268	9.62876	10.9877	12.6485	10.0782	4.41278	8.18933	3.59694	5.95301	4.53425	6.57289	10.6659	7.60795	7.56377	5.30378	6.80735	10.337	10.4365	4.13208	4.4943	7.42122	8.94266	7.11478	4.08746	4.32193	5.37851	11.035	8.04237	6.13134	9.80591	8.19229	8.51412	11.2843	3.8679	9.20604	7.73268	8.34252	6.21335	7.35138	9.60492	8.98299	8.47208	8.72349	8.81506	8.81954	7.18159	3.63227	6.85549	9.80735	12.1676	9.35799	11.7852	7.19673	7.26303	8.50337	4.3147	3.10434	3.49825	8.27782	4.87774	8.09223	3.44626	5.8125	10.1039	7.00692	3.76553	6.96116	10.0041	8.59768	6.16993	6.21917	7.94193	4.67225	15.3032	9.13725	10.2739	7.93133	4.15381	8.36194	11.5339	8.2182	4.7761	9.50865	10.0958	4.74953	2.48543	9.36172	7.66463	8.604	7.17792	6.40429	5.76288	6.26115	6.61029	3.84713	9.81218	6.73471	9.66374	5.89346	5.82528	7.56605	7.86851	8.72962	7.74886	8.43754	7.92362	8.95391	7.06954	4.56206	7.46842	6.93782	4.39917	10.2156	4.83886	7.72247	6.49185	4.76022	6.70321	8.94046	4.43962	7.19377	6.66959	12.0239	8.7203	6.37689	9.51966	9.63807	6.13545	8.59059	6.87529	6.05961	7.64962	6.29094	7.2555	7.12038	8.6153	10.8076	7.11374	8.6532	7.70294	7.33807	9.19032	7.60288	7.49025	8.8798	4.74229	2.96347	4.60288	9.42459	6.24982	7.62644	3.44626	5.35403	4.49185	10.5113	7.50737	6.34696	4.65535	5.47573	9.55593	7.96405	13.9553	3.75489	5.84046	10.1729	3.01792	9.67631	8.44004	8.18587	6.72928	2.48543	9.08135	7.808	6.60585	2.98185	7.85277	8.75068	5.60585	4.98185	8.32148	6.7879	8.43463	12.3602	8.18437	5.73335	6.49871	7.66409	8.03507	9.32576	9.03292	5	3.44626	4.09592	5.19377	3.60881	5.80993	8.50462	-1	7.71973	8.94808	8.10643	4.89239	8.15076	4.54161	6.89028	8.91758	4.16189	7.48623	3.23266	5.14568	9.834	7.76951	8.15583	5.62297	2.7866	8.09434	5.47276	6.98071	9.68264	1.96347	4.91446	3.43296	7.27645	6.70736	7.00113	7.38974	3.848	7.45121	9.06259	11.3091	3.57289	10.0642	2.72928	3.26303	6.56834	7.43212	7.25269	5.95917	2.65535	4.3938	4.41584	4.67807	4.59096	4.46855	4.49185	6.84021	5.27798	4.80735	8.14262	9.16365	6.25042	5.38397	6.25671	3.70044	4.36457	5.61176	2.72247	6.51528	4.01792	8.5136	8.63242	9.23314	6.87007	4.25322	2.88753	3.27321	5.64386	2.43296	3.63302	6.71973	4.54036	4.71149	9.8936	10.8887	4.85233	6.15144	5.05804	9.71193	9.62571	11.3964	5.28836	7.59527	6.05094	8.87286	7.97463	6.29646	8.90629	7.26585	4.86699	4.58082	5.50794	9.36919	6.5345	8.82082	7.15204	5.18982	7.02569	10.2846	7.76885	6.79809	6.38552	6.02237	8.81698	8.64098	6.64241	9.27188	10.9524	12.9965	4.54041	10.2439	9.39167	6.56149	4.60881	9.19673	9.92858	8.32958	7.34873	3.36811	8.61414	6.16246	12.3445	10.6514	9.64151	11.9205	10.1303	10.4331	3.68642	4.73033	9.42522	7.99548	6.0268	8.92689	9.73742	8.19279	9.81041	9.98157	7.55842	2.45943	10.036	4.19377	8.09011	7.76008	4.8557	11.422	6.85416	6.16794	8.4446	9.16284	7.01903	8.89163	7.85674	9.43044	9.42438	8.3309	5.84298	4.61471	5.25178	6.33807	9.94278	9.08693	9.5953	1.72247	7.62132	6.15178	5.39917	4.61887	5.82381	5.33985	7.25727	8.54805	10.2035	6.32912	6.34495	4.27798	7.86542	4.72247	9.14134	8.1918	8.58007	4.07895	8.82655	10.1609	3.926	10.5141	8.44004	8.11093	9.14401	10.0885	4.94486	5.98185	6.48023	3.33628	8.17093	10.0304	9.12151	0.678072	4.63807	11.2055	4.60881	8.88722	5.61765	4.32193	4.0268	6.7866	4.95884	3.87774	7.48864	7.31198	5.32193	7.23362	5.1334	8.28303	8.30012	9.85502	7.00673	6.01123	6.26679	6.26362	9.45594	8.33985	10.0426	3.64386	9.00534	8.27659	8.29783	5.16993	10.6668	4.44626	5.58796	7.75221	4.19377	4.04439	6.00472	7.84046	8.48663	5.77347	7.26204	8.51215	8.31832	9.95681	8.93575	10.287	7.91724	7.91767	7.14544	3.39232	2.76553	5.78035	6.22689	3.23266	3.52356	4.29075	4.75489	4.84298	4.39232	3.39232	3.79642	6.37678	3.27798	2.07039	3.63227	4.76022	2.85767	2.72247	5.44626	2.848	9.29554	9.71098	12.6522	5.34696	4.07039	6.57289	4.69196	6.65964	9.5218	6.36107	10.7668	4.16132	8.54578	12.6804	6.97384	4.09629	5.12465	11.3491	9.35361	10.1249	13.2081	6.41616	5.62352	4.51096	11.3367	9.90463	6.71836	7.28355	8.00808	8.4814	7.31016	7.74909	10.0725	7.4822	10.6918	8.55459	6.51096	9.06124	8.03122	12.301	4.10434	6.53916	5.06178	7.66107	9.29416	9.29919	10.7939	11.0933	11.818	11.3751	9.72324	6.97842	10.4665	8.87273	5.97728	7.50144	10.4752	8.49105	8.46761	13.3341	7.0268	8.72007	8.17661	10.8819	5.6837	9.16315	9.73809	7.76421	5.92362	9.5411	10.1674	5.14187	12.5209	7.68139	5.55459	5.75251	8.30971	7.77873	8.25595	9.12205	12.4507	8.54612	11.4491	8.26547	8.17692	8.87794	8.10401	8.89664	11.6097	7.64024	9.9362	6.74147	9.07533	13.4342	7.92065	13.6106	11.7591	7.1467	10.6907	6.73247	8.09841	8.71253	10.7534	10.3905	9.78648	13.8117	9.50164	13.8735	13.8205	9.99552	8.35049	8.95156	4.88264	10.4657	11.6308	7.77281	9.29737	10.8641	4.82273	8.26913	14.9509	10.9125	10.354	7.07575	11.0904	9.31696	8.53993	6.79061	9.29145	11.3056	9.67974	9.15456	10.3965	9.21772	11.2372	12.0349	9.48382	4.42626	10.0481	6.59978	6.56011	9.74152	3.926	8.68159	3.55989	11.6644	5.03934	7.92985	8.74012	9.648	7.07895	3.58496	8.86803	8.6058	4.1498	6.7879	7.08321	5.1488	9.80913	6.07542	10.4071	5.37156	7.57655	4.29458	8.04275	7.58195	4.52356	8.86016	4.72792	4.38543	3.45704	6.56377	4.68051	2.23266	3.08746	6.05883	2.56071	5.7866	4.62644	1.67807	4.59826	3.24793	7.04549	3.43296	4.70042	3.29278	4.51548	3.33628	6.02532	2.848	4.52982	7.05853	2.62078	7.39489	10.6353	5.67288	8.29691	9.67003	8.33473	6.93716	6.60025	8.16262	8.86259	6.65535	7.27014	5.66454	6.75489	10.446	9.19795	6.63662	9.69471	7.39575	6.41824	3.90689	9.24888	8.22014	11.147	6.04002	8.47086	7.27612	7.63517	6.08785	2.29278	4.14568	5.03562	3.12699	8.82177	11.4147	7.71152	6.27036	9.09592	3.64386	7.04809	6.76724	7.8802	6	4.14568	4.45943	10.038	4.24031	5.08745	3.14048	8.65019	3.31788	4.42626	10.326	3.81762	3.70044	5.37504	5.70321	5.86047	7.76828	6.69368	7.3775	7.42907	7.6858	6.81848	6.91448	3.85052	2.3505	9.46842	8.46107	12.2761	9.36348	6.67525	8.79734	8.93133	12.3225	9.60973	3.15381	4.56084	6.6279	6.36476	5.69488	9.88045	10.7765	5.32528	3.62059	3.27714	6.71182	6.42874	3.57289	5.85549	3.15381	8.1467	7.27612	6.24031	8.08481	8.17742	7.49905	8.31832	2.76553	4.90138	4.29436	6.53605	6.29278	4.40429	6.25739	6.04221	8.96087	7.45039	7.20396	3.07039	6.70874	6.5939	6.50618	6.54386	7.08795	8.23871	7.96982	8.67666	6.67973	5.78506	9.30788	7.0607	4.62644	8.81124	8.30949	8.89127	6.62498	5.97728	6.74355	7.18388	8.3505	6.16792	9.19525	7.35226	10.4042	3.64386	10.684	6.48543	9.32237	7.80542	3.30743	9.09883	7.54381	7.19476	8.64205	8.96	3.80735	5.56978	10.6484	8.10768	3.99095	1.63227	6.40088	4.04439	1.32193	4.82782	15.0513	9.88142	10.9593	4.55249	6.4363	6.61765	6.47897	10.0637	3.40599	9.03507	4.59694	5.22497	2.60881	7.34398	3.8679	6.60437	12.6075	9.00731	9.62388	10.0688	8.04483	6.02015	9.76492	9.55905	4.51693	4.56462	10.0769	7.74788	5.71859	6.78267	7.52058	9.76404	5.8505	6.76818	3.68628	7.9542	5.67243	8.85144	4.41954	5.19687	10.2391	8.62912	1.848	3.62059	3.10434	8.63481	9.18905	10.8299	9.05844	9.86326	9.6335	9.03069	7.91468	10.5987	5.1416	7.73286	4.54844	9.30378	9.24067	4	7.54689	9.16866	9.53314	5.82255	4.04439	3.49825	3.3505	2.37851	7.01569	7.39318	3.75856	4.1375	5.58195	4.82061	4.78598	6.34163	7.64386	5.81762	8.13545	8.42249	4.4213	6.11894	3.26303	4.95936	4.93546	6.8936	7.97957	9.4674	9.90824	9.68212	9.3072	5.57031	7.42122	7.85985	8.04385	4.27053	9.30788	9.67885	7.52748	7.83035	8.75065	9.52628	11.0965	5.93143	9.3289	4.24793	9.49366	7.63081	6.38049	7.13031	6.89697	8.29829	11.4566	7.76553	9.67349	7.37504	4.26303	9.48718	8.19268	8.68089	9.93221	7.26209	7.49745	9.80413	8.49785	7.55305	9.64259	10.049	4.71149	6.20163	6.12516	8.2724	7.69836	8.90026	7.87021	10.3182	11.4366	6.77479	2.30788	4.3147	3.64386	7.21058	7.27798	4.89239	6.17592	8.09723	5.40535	6.11061	6.43296	7.83396	5.21335	4.60288	4.15381	6.52982	7.31651	2.26303	8.75087	4.07039	5.43962	5.22133	3.26303	4.50007	4.61471	7.97097	6.89724	7.27705	4.57894	6.64818	8.94778	8.14364	6.45207	8.90599	6.50779	8.72792	12.0014	9.702	7.02348	10.3493	7.03782	5.77549	7.05853	10.5804	1.72247	12.8204	4.67243	6.2211	8.98413	7.18418	6.25072	9.90909	8.39457	7.20359	5.02237	7.5947	10.2378	10.4279	9.83052	9.99195	7.66376	9.84768	7.50095	6.34518	7.29619	10.8542	7.13308	8.82845	7.07361	9.60492	4.93546	9.04235	8.60807	3.9542	10.2184	5.95187	7.58045	9.50161	7.9501	7.3628	5.14568	7.02459	9.00018	7.50683	8.17243	9.99209	5.07039	6.22497	7.5688	6.44791	9.42333	9.53716	4.88264	7.02441	11.2587	12.5304	9.88249	12.4819	10.0334	3.6893	1.88753	3.53566	6.8802	10.9227	4.14568	9.29944	6.04876	5.35755	5.53916	10.2438	5.97039	2.53605	6.28725	7.30198	9.33606	6.74012	10.5582	8.06285	7.92304	6.89868	8.77545	11.2155	9.9795	8.49265	8.96412	9.60196	10.7825	6.32373	4.08749	7.98698	8.85705	4.76022	7.71631	4.24031	5.14975	4.08746	4.94017	5.0268	6.75221	6.20611	5.97039	8.97183	7.10811	10.4372	9.60936	5.43962	9.65946	3.80735	5.89506	7.02459	9.62333	9.12412	8.20249	7.54844	8.46842	7.96274	5.02751	4.0736	7.12125	6.0358	4.47115	5.65821	5.83542	2.848	9.32132	2.56071	5.32623	5.24713	3.43296	4.12278	5.2348	3.85747	5.78759	5.34118	9.43525	1.926	5.01792	4.77643	4.98398	4.37504	5.62863	4.97105	7.88158	5.89482	5.13829	3.75243	5.66227	3.6893	8.06124	4.37156	5.27798	6.55459	3.72247	9.8779	7.36632	5.51728	9.6726	10.7813	8.23615	10.304	9.37439	2.3505	8.63774	8.2631	11.3237	9.79799	8.50054	8.04275	7.42794	9.02179	9.67136	9.86264	10.7466	9.25272	9.43024	8.22255	8.20655	10.5486	5.17792	9.24436	8.57289	7.68018	8.78496	8.09381	7.29785	9.58609	0.847997	13.4727	8.68692	10.4596	7.03012	5.77873	9.09249	6.41616	12.733	8.6858	7.1518	8.04573	7.90448	9.62095	9.02708	11.1048	11.6299	10.3084	12.6313	7.2114	12.2253	6.37156	12.6577	7.16088	3.54844	2.45943	11.8909	11.1037	9.91019	11.6098	9.25809	12.305	12.2619	5.93546	3.12102	7.26303	8.55075	7.10119	3.94486	2.45943	8.04655	3.4092	4.14568	4.1375	7.00675	1.88753	3.89724	6.69757	6.52669	4.95884	10.3187	9.70869	4.38449	7.22207	7.79442	8.17143	8.02501	3.73233	4.10434	6.56986	10.5575	10.1356	9.39746	8.33165	10.4476	7.39845	7.80896	8.5988	11.3137	3.52356	7.33942	7.65821	2.94486	6.46761	8.5157	6.29424	6.30195	10.74	7.75902	2.90689	9.71747	8.88783	5.31877	9.46659	6.66534	8.23914	9.95691	7.41943	10.4077	7.97671	9.73149	6.18705	5.45592	3.54844	5.0856	4.80763	6.58253	11.0253	8.16541	7.00899	4.28341	6.38716	3.10434	9.79701	8.75585	8.8502	3.44626	4.41278	11.7508	7.67948	8.53372	4.90689	6.30168	9.74281	5.56238	8.21578	3.29862	6.73877	8.54844	8.01402	7.47955	11.6106	4.37156	7.51806	6.49025	6.02459	5.29278	3.52356	2.63227	2.32193	3.24793	4.71699	7.60585	6.7879	3.41954	6.87652	3.6893	6.24413	5.94017	6.80864	5.04876	8.26959	6.38198	9.40386	8.80961	11.1548	8.2293	3.7761	4.9542	11.4432	8.59106	4.73177	10.9153	5.278	8.18833	10.9551	4.2854	10.1797	10.3839	9.34604	3.52356	4.07202	2.0222	3.28929	4.68031	2.83479	10.762	3.16993	7.76022	3	9.63572	8.22856	4.43962	8.36632	6.67806	9.51441	8.24413	8.90868	8.7364	11.7908	3.78249	4.03562	4.11633	7.45344	8.0433	2.98185	9.88783	6.03996	2.96347	5.52982	4.93074	12.9205	6.59694	3.67807	5.23649	11.0581	6.83162	12.302	11.8605	7.38441	8.17592	8.02477	8.64169	4.66107	2.3505	3.16776	4.80847	5.46271	7.25456	9.01848	7.82782	7.2021	2.58496	3.87774	10.7809	8.95445	8.24396	7.00903	9.30639	9.08746	8.60437	10.7202	7.67384	4.21723	10.5761	8.57894	10.6866	10.5233	6.35234	4.94017	2.3505	4.96174	7.27178	7.14568	9.02594	4.62644	4.22497	6.3505	2.848	9.34296	8.1982	9.79149	7.93573	6.1201	7.54866	8.05039	6.42626	10.0634	4.83289	6.84298	7.66676	7.49745	11.3305	10.8345	11.0651	9.01346	6.70183	8.00562	6.80864	11.4527	8.03067	7.51491	9.94031	11.8055	6.22497	11.3318	6.22102	6.35651	6.39917	5.49506	10.5102	10.2431	7.72733	8.63124	8.64636	8.43404	7.5808	6.9842	8.54458	11.3638	9.5889	9.16057	6.25927	6.56224	8.30743	8.69453	2.5	5.66767	13.0251	5.15785	6.40088	8.08905	3.83886	4.85904	5.39575	5.39232	4.83794	4.81762	5.19886	5.44956	6.93679	5.91886	3.64386	8.23218	7.81216	12.2085	7.80298	6.82235	7.8189	3.94486	10.2844	9.61545	10.1389	6.81762	4.76506	10.5387	5.17792	4.66107	13.8418	8.00129	9.62772	7.29072	7.81124	9.45718	6.14364	10.7275	9.70857	12.1819	8.66741	5.03562	10.8906	11.4449	5.37851	4.58496	2.03562	10.0366	11.3068	7.46625	5.7697	6.85549	8.99818	3.26303	6.43296	4.74953	5.20945	4.45943	6.13545	6.09199	8.62086	8.01067	5.32912	5.04876	5.05311	2.94486	9.14619	5.83542	3.99095	6.48993	7.48301	4.53782	4.76686	5.39575	6.2075	3.21981	5.6865	4.06299	5.73975	5.22347	7.44211	4.92826	3.40599	4.44626	7.25644	2.3505	6.15381	1.37851	4.43034	5.10612	4.39159	4.94017	5.7252	6.26115	5.95988	6.03562	1.88753	1.80735	6.0268	5.32912	2.43296	5.57894	3.85798	7.25477	1.20163	4.98185	5.64485	5.91169	7.08108	10.5336	9.44605	3.43296	9.71854	11.4401	5.17792	7.56301	6.41447	2.65535	8.47719	5.31258	6.00899	10.9991	8.24238	3.26303	8.01625	8.00549	7.61912	9.51175	10.6782	7.10335	5.40486	7.2031	10.0786	9.5304	7.67948	9.07616	4.29581	9.03782	13.0897	5.40939	2.53605	7.91349	8.06124	5.94953	3.12102	11.5486	6.69218	7.05853	8.15735	7.57669	7.15076	7.65657	8.49945	8.75081	5.57592	7.6459	7.46189	5.2555	7.36632	8.28401	9.19062	8.90282	6.22565	2.16993	5.32553	7.32102	4.20163	10.0039	3.39747	3.57609	7.6359	7.54071	8.87674	5.10681	9.25951	10.0844	9.20945	6.17792	4.239	9.4712	9.27566	8.90177	7.30181	10.8619	7.97441	8.41306	9.458	9.31628	9.37178	8.09223	7.97929	4.42061	10.1453	9.4545	5.90929	8.52266	10.4306	8.70252	5.0328	9.5988	6.17193	8.65464	9.26866	5.07895	4.33238	10.8779	4.99842	8.07238	6.8802	9.90222	9.28378	10.3078	8.76885	9.05122	8.71253	9.36204	10.0355	9.03376	9.08534	10.4772	8.94763	9.86697	3.59694	9.73738	10.088	6.95936	6.81762	10.9238	9.34538	4.71098	2.60881	10.47	10.2133	1.48543	9.40684	8.66284	13.4574	10.3102	4.83289	7.85962	8.70494	9.30925	8.90749	7.09592	9.97255	8.7866	10.5985	7.80735	8.09525	10.2884	8.33092	8.78398	6.42291	5.91886	4.30012	4.57289	3.16993	5.30743	9.98619	10.9901	2.3505	7.39232	8.96809	10.4232	4.79452	11.4219	8.78285	6.55305	10.9183	8.83226	10.8563	1.20163	6.50621	10.2727	4.853	6.59246	5.65535	8.95274	9.08013	9.2293	5.37163	5.37156	8.13702	6.97368	8.24603	8.6632	9.50581	8.47614	6.56834	5.81385	8.67842	6.10643	7.27764	7.7754	7.29094	9.12903	5.58796	7.70968	4.65535	11.4849	5.0917	10.4834	5.24413	5.50144	6.33628	4.80735	3.7761	11.4704	9.53607	7.24508	7.53454	7.85922	7.08672	6.81412	9.3967	9.43212	5.05745	7.24706	4.21418	8.44667	9.24246	8.39558	7.53372	7.80025	7.89724	11.6879	9.80074	8.43838	9.63283	8.81474	5.08321	7.20359	8.87129	9.17268	6.80219	7.00675	8.73674	9.02733	9.7652	9.77283	7.44403	5.75951	0.925999	7.40108	9.78087	7.64125	7.90187	2.74416	5.47094	6.39746	9.79799	7.6496	2.8679	1.63227	7.75759	4.50462	6.28632	6.23074	9.21252	5.11322	5.83794	6.2555	10.247	5.09592	0.925999	5.20718	3.26303	3.66676	7.51806	5.41165	10.1717	5.45957	8.40514	7.06717	6.26866	2.98185	7.41259	3.24793	6.32925	5.80914	6.09141	5.72366	3.80625	7.63235	2.848	2.80735	7.61176	5.0268	9.71596	5.60415	6.2853	4.94486	3.83794	6.18982	5.88257	5.18172	1.13152	7.1121	3.3505	9.76172	8.8614	7.80175	8.53566	8.51193	5.36107	4.64595	6.97499	6.73335	3.93546	6.72344	5.37851	5.67243	5.93148	3.81762	4.1979	10.6706	5.03122	9.02514	9.74433	8.07414	10.4528	7.68302	9.05501	8.02625	5.67363	4.99729	8.0129	9.31112	7.20369	8.65964	8.5086	9.02126	5.06178	9.47371	10.2662	7.38119	6.67666	9.5708	6.3505	8.43505	5.49185	7.44543	8.47087	3.5551	10.3662	9.2349	8.66307	6.27984	3.40599	2.7866	9.10905	7.06717	7.99887	8.46506	5.01792	8.23497	6.15785	8.82018	6.81709	7.24413	7.31107	10.4599	7.32193	6.76022	4.15381	8.28656	6.8706	3.7866	10.1628	3.29278	5.18587	7.34607	8.70063	11.0137	2.60881	5.61471	4.03043	4.98798	6.06199	5.2906	8.75692	10.6354	8.14822	5.21784	5.86047	7.5812	9.05772	7.3906	7.11141	6.49365	2.51096	8.85611	6.38198	10.5535	3.39232	4.90689	9.00534	7.09592	8.92999	8.61618	8.48387	10.1751	8.32103	9.27729	8.07735	7.9276	6.49985	10.448	4.00899	3.79148	7.47492	3.08746	5.95187	5.853	10.3234	10.3396	5.44956	11.0815	4.75954	5.61711	7.80413	8.66	8.45541	8.64169	9.67983	3.60881	6.78152	4.83451	2.40599	8.00282	10.643	8.87563	3.57289	9.05961	5.1127	7.49025	4.12869	4.8823	5.74953	4.13412	8.83535	5.0917	8.75322	8.75989	3.21723	4.16993	6.42122	6.93899	7.11998	5.6837	4.9291	10.4357	5.72792	8.49105	7.3715	6.65392	5.12393	5.19513	6.9331	7.53916	9.43196	5.50222	8.19771	7.28355	5.18275	2.1375	10.2938	8.53253	6.70639	9.81005	7.27507	9.84015	9.19771	6.80864	8.46923	7.89785	3.70044	10.528	6.04221	8.36581	4.87405	7.73268	11.166	7.79294	7.99095	6.32373	9.94018	6.10643	4.41954	3.03562	8.98698	7.0359	7.00117	8.01265	7.29278	10.3222	6.74012	10.7071	8.385	6.86916	3.12102	5.02763	11.9691	11.4439	11.1963	9.86326	6.40362	6.15384	9.44521	5.87036	8.4672	9.56243	5.98185	3.01007	7.05636	6.56815	4.6893	8.35401	9.25039	7.25833	6.71012	0.584963	8.83352	9.89133	10.3538	9.14764	5.1334	4.44626	8.17093	8.76454	8.21376	8.31922	7.718	6.37678	3.3505	10.7904	9.21723	9.36785	7.18289	10.5391	8.55651	9.39489	7.29921	2.65535	7.16088	8.3443	5.58796	4.74792	5.12928	8.71115	7.94486	8.35226	3.80532	1.67807	9.43588	9.12335	7.8728	11.2834	5.47249	5.46597	3.64386	3.45919	3.48359	4.13133	7.53804	5.65399	6.28078	15.263	7.2891	5.09592	14.3843	10.9352	7.23936	8.1212	14.7544	13.7793	3.16993	4.94708	9.79222	4.25193	4.03562	2.74416	4.11563	6.54116	7.37243	6.75558	6.67243	11.38	5.77873	4.48543	4.89724	6.23266	7.19615	6.32193	4.35109	5.67704	9.75324	4.49164	3.1121	8.96261	6.50303	6.38543	4.77083	8.11374	7.39873	5.36803	7.89118	9.58965	6.66676	3.8679	7.62283	7.25456	7.73335	4.51962	6.62468	9.67609	9.74117	5.46092	9.01542	8.97097	2.03562	1.926	7.19673	8.20192	8.76981	9.47801	12.4551	9.73878	2.53519	10.9632	9.5511	8.99627	9.31243	10.4309	9.35116	8.59544	9.50944	9.29232	10.2911	9.52606	7.73512	10.6152	10.2287	10.396	12.0511	12.2196	13.5974	8.04168	12.2998	13.3245	10.5268	8.67144	13.0025	13.8933	10.0851	13.264	10.7539	13.292	10.6802	11.4177	7.65391	8.82035	8.93074	8.69782	8.29462	8.92885	9.75068	8.18683	11.5723	10.3329	9.9538	3.43296	7.16105	10.2239	6.49665	5.89142	4.03562	9.58259	3.03562	3.45943	6.28355	10.842	7.95996	5.82229	9.12319	3.99573	7.04322	3.75489	8.96481	5.98412	7.48672	4.83886	5.73877	6.86487	8.68124	8.92073	7.13134	6.1932	9.67939	2.51007	2.43296	9.34292	5.81837	8.91109	8.64926	8.55919	7.52121	7.49506	1.43296	6.1559	6.62498	8.41109	8.84392	9.32441	10.5266	9.82257	7.63009	4.78136	7.83415	9.96564	6.93899	5.05311	6.94251	4.07031	7.71657	8.32273	9.29737	5.54408	3.15381	12.3192	9.28123	9.46475	7.09698	3.98185	1.32193	5.34341	5.11686	5.79442	6.94686	8.32418	5.89724	4.6893	6.79455	9.89607	10.7247	8.37591	6.95187	9.30583	8.0118	3.65535	7.48401	2.11479	3.60307	6.71774	7.5204	8.74891	8.74825	7.99548	4.8125	3.71149	9.19996	7.15076	9.0864	7.11998	10.8048	6.18982	8.03104	8.84659	6.35309	6.35358	4.51715	7.69191	6.75638	6.36942	3.1375	6.15646	6.14364	4.40599	3.45943	5.47455	6.74281	3.87789	7.52121	4.43698	3.39232	4.29259	5.75753	6.24768	7.54432	9.00871	7.63517	8.70217	2.20163	7.17744	10.043	4.73335	5.2992	2.58496	5.88226	7.13737	6.90328	4.10216	7.79246	9.51639	9.50137	5.90921	1.37851	5.97039	5.55383	7.21335	6.08746	6.20555	4.89724	8.73403	7.22413	8.58984	5.20167	10.6606	5.8914	5.62656	8.47492	2	2.23266	8.87139	7.35491	8.91199	6.82146	9.5343	7.59619	3.89724	6.90411	5.12102	6.88509	5.06753	9.85969	7.36203	11.622	7.06609	7.93074	3.41954	8.8974	7.60775	6.17792	8.45121	7.19081	6.32553	8.14415	6.24982	12.8078	8.51376	6.27426	3.7866	7.50144	3.07039	1.53605	5.8679	11.1414	8.7445	4.8679	5.88369	6.19771	4.90549	5.34572	4.60881	5.3147	7.92633	2.26303	3.57716	10.8507	5.22497	9.64688	9.97871	9.3374	7.57532	10.0814	6.78241	6.72656	5.84549	9.00759	7.98536	5.70656	6.2075	2.53605	4.04439	4.61472	7.64818	7.80993	7.98844	4.10057	11.8427	12.4427	5.00679	12.0056	4.52982	5.64962	8.37969	8.24174	7.6632	6.20945	5.91409	10.0893	8.42668	8.75689	8.14415	5.93546	8.17704	6.03498	3.8679	9.49865	6.46402	7.86952	9.14898	8.63447	9.56758	9.0607	6.20609	6.95083	8.35339	4.72247	7.39575	6.56957	4.14568	3.6893	6.79831	2.67807	8.33842	7.18982	8.39335	7.18488	6.17193	7.87865	4.42387	11.4474	4.01792	4.10434	7.38284	6.4042	3.59694	3.6893	3.20163	8.95672	7.11166	7.20457	10.7238	6.73064	6.19771	7.26397	2.74416	5.98185	6.0067	5.83036	2	8.33226	2.23266	3.53957	8.60696	7.97472	5.76818	8.04017	8.70563	8.14943	7.45779	8.1068	2.16993	6.65678	4.90037	12.7209	10.7782	8.15273	5.49506	5.09839	4.64962	6.85922	11.0902	7.83352	8.25456	6.96423	11.6434	8.00562	7.89963	5.91648	3.33628	9.96665	6.43129	9.49456	8.47978	5.77873	9.00398	7.11218	10.8979	2.80735	8.6844	8.80208	9.98854	1.53605	4.56476	5.41079	7.28448	8.52787	8.08693	5.52042	6.10852	8.62022	9.05519	5.47249	7.29437	10.4464	6.71973	8.62644	8.12153	8.01514	5.92088	8.86796	7.97038	7.96578	5.29646	5.92827	7.20261	5.04002	8.48744	4.48543	7.81762	8.83447	9.06501	9.08162	10.2757	7.05745	6.65964	4.83289	8.61397	9.80096	9.34983	8.86496	3.26303	9.21549	5.98868	7.84109	10.5068	11.3904	9.12619	1.1375	10.5607	10.3295	8.18077	8.87652	11.4896	9.94207	7.50462	6.08108	8.62795	9.90514	9.57875	7.75889	9.7077	9.18264	6.98982	10.4884	9.32912	6.43199	5.76288	9.8292	11.4537	4.17792	8.82467	6.96116	2.51096	4.07039	7.51096	6.05094	9.76985	10.084	3.45943	10.3005	8.7211	8.82114	6.59459	7.91468	7.64386	8.26959	8.48301	5.45375	6.76553	4.04439	7.42291	4.69272	6.8009	6.80887	8.67004	8.67088	7.43913	6.76395	9.42707	9.31786	7.28469	8.88935	8.81602	3.44626	6.54844	5.95884	14.8264	8.54369	12.2436	5.52946	2.88753	8.28494	5.27287	6.87388	8.9969	2.32193	8.40131	9.79149	10.0488	8.2211	4.97271	6.1334	6.76553	10.792	8.17243	6.49346	5.73877	6.85936	9.69592	2.88753	6.89482	7.80225	4.42626	3.71149	8.97182	7.88142	6.76421	9.75305	7.55824	4.32193	3.93546	7.30092	8.99386	8.38845	6.24413	11.0845	10.1755	8.34907	10.2604	9.20374	9.08799	5.73335	8.4733	6.30154	11.7004	12.7881	7.16302	4.85372	8.33762	7.78005	2.94486	9.2329	8.21383	10.6937	9.05175	8.36463	10.378	9.0561	10.3296	7.38716	9.19377	13.6375	5.79338	3.65535	8.08958	11.1039	9.75087	5.64962	8.87276	6.81121	8.13987	7.89117	7.25267	8.16476	5.81506	6.48261	3.80677	3.37948	8.80703	2.07039	3.59694	6.34076	8.19249	3.62059	5.25172	6.35579	3.38489	4.1067	7.33718	8.65678	6.40939	5.15637	3.84423	3.16993	3.94486	5.64674	6.36632	4.70622	1.70095	5.51412	4.50462	6.10434	3.98185	2.37851	7.54381	3.8319	5.03122	5.6893	2	3.80735	4.926	7.54317	6.27478	4.29358	5.57994	5.21376	1.48543	4.37156	7.2384	11.602	12.2592	8.40593	8.83668	9.03902	4.30012	7.11061	3.23266	9.27845	4.06178	9.78774	8.57213	9.60159	2.82782	5.79961	8.50024	10.8142	3.26303	3.72247	10.1408	6.71287	9.78307	10.2027	7.02901	7.06501	8.45738	10.0251	8.43084	9.50502	7.45121	6.84048	7.06609	6.52669	5.7866	10.2826	7.47897	8.85923	7.82909	2.3505	10.1354	9.77065	7.34361	5.29547	4.71149	2.3505	2.70044	5.97039	3.926	6.33092	7.41574	11.849	7.83233	6.79701	8.5651	9.72924	6.97039	4.83642	5.94486	5.51978	7.46434	9.91937	6.34518	7.93546	10.9686	5.87036	6.75756	4.65207	7.20848	6.43453	6.45286	6.51412	9.69538	3.3783	2.82782	8.99152	11.2257	4.91648	11.0412	8.19626	8.84392	4.60881	5.82018	11.3868	7.77083	5.15381	4.51549	4.63807	4.39917	7.75956	7.62936	9.45656	4.83289	5.32193	6.64754	3.70044	4.75743	3.85798	4.76553	4.40599	4.63807	5.51096	2.60881	4.34341	3.08496	3.58496	5.9472	6.2555	4.00427	5.40599	6.18785	6.6879	9.64908	8.62418	7.89178	2.51096	5.31107	2.76553	3.51096	6.52042	10.0036	4.20163	9.91834	10.2058	8.07004	7.25172	5.30608	5.78921	8.63408	7.66035	1.48543	9.86438	8.32535	7.19574	6.79051	9.43525	9.67737	9.59339	2.29278	4.47897	4.67492	5.67575	4.51096	4.79701	6.1639	2.80735	5.25927	8.20848	6.26736	10.2883	5.34646	5.10014	5.71646	2.37851	7.40003	4.93546	6.47735	3.39232	3.9915	8.68124	6.84298	4.59096	4.6837	12.6147	13.4443	14.611	9.37069	9.15305	8.52541	9.2075	8.027	7.86913	9.68071	8.93074	9.12866	6.39403	7.34446	6.91588	7.57627	4.16993	5.29388	6.40658	7.56071	2.71878	5.848	8.46352	10.0153	7.47817	6.17393	6.80864	6.88753	6.98739	13.2756	7.61471	7.1127	10.4793	7.84046	11.2456	7.0594	2.88753	7.87467	5.63807	4.83289	4.70829	6.50144	4.21397	4.1375	4.17792	7.70018	7.41447	9.00823	9.37466	1.926	6.98299	6.95243	9.73437	9.70667	5.93722	8.50819	13.2729	7.53576	8.82718	11.7828	6.64386	9.72571	5.71425	5.18421	7.19869	7.16647	2.7866	1.90522	5.78398	6.18982	4.09472	1.58496	3.08746	4.56682	3.33628	4.17792	4.52356	3.33628	6.47411	4.20945	7.15583	5.92125	7.31379	2.90266	5.73012	7.05311	7.84071	3.9542	6.22197	2.70044	3.57289	7.24508	6.77479	6.46761	6.83794	7.06178	10.3922	5.39941	2.58496	8.32553	8.60924	7.0268	6.55152	6.74509	8.72996	9.39906	8.20236	9.01737	8.22641	4.65535	9.20239	5.95744	6.2555	8.90268	9.08401	6.98868	6.89603	2.29278	2.51096	5.48543	9.61857	7.6532	4.98641	10.1772	5.45205	14.2538	6.82655	8.76207	9.10066	5.71699	10.9811	6.43275	2.34269	4.47249	7.57035	6.41929	9.35501	7.36019	7.7252	6.77479	8.73093	8.98992	3.43296	4.2555	8.94428	9.42543	7.53372	10.7942	5.10299	8.41743	5.64386	5.7866	3.83794	9.44501	8.78496	8.5932	9.95298	10.4222	4.54226	1.76553	3.29278	9.92837	5.67963	9.07494	10.2866	8.53335	7.46205	1.96347	3.67807	11.4231	8.40812	4.42626	7.03342	8.70086	8.56758	5.41954	1.76553	9.12798	7.39318	6.31107	2.23266	3.80735	6.96809	9.02459	8.94435	8.4916	5.52982	5.98641	7.14568	9.73098	6.61471	4.05495	2.68926	4.97728	7.51175	4.32193	7.64674	9.76122	12.1365	5.99322	5.72247	8.50621	8.14985	5.65249	7.99447	8.06121	8.17293	6.97613	6.68089	3.01792	5.53294	7.44874	7.52278	3.81762	8.20701	6.19269	7.64113	6.17592	4.63227	4.40833	3	3.64386	9.53117	8.2772	9.01527	10.128	7.13585	6.47086	10.1668	8.60638	8.03507	8.42021	3.91648	7.87283	6.02015	4.96497	2.45152	11.5657	4	6.23074	5.46961	2.848	6.96232	9.4735	5.93074	8.52115	10.275	12.5428	11.6863	8.60437	4.2854	5.11686	5.34118	6.93782	3.16993	8.54032	4.14568	3.10434	8.1634	8.58897	4.45286	3.37851	5.34058	4.30012	6.52982	8.48994	7.03681	7.10538	6.38402	5.49185	5.07039	4.20163	4.6978	7.88935	7.0579	7.53372	3.89724	7.11374	3.05311	9.19967	10.2671	7.28355	7.99774	3.36457	3.56071	7.09931	10.4965	4.70598	4.97809	7.26585	11.0265	7.82845	11.1067	9.87452	5.24226	5.15785	5.81506	3.7866	4.88784	2.7218	11.5651	8.46842	7.9186	9.72792	8.07881	6.23458	9.22464	6.58796	8.63372	8.47127	9.28981	14.4209	9.68797	5.8596	9.64177	5.31107	5.45979	8.33453	11.5957	7.95275	8.71115	7.43565	8.33047	9.35387	8.58934	12.648	10.0933	6.76818	7.93546	8.43129	7.80929	9.24864	9.07842	7.05985	8.3147	8.21675	4.70044	8.68895	2.74416	11.3999	9.7748	3.56752	5.98873	9.96453	10.9485	3.54585	4.12102	5.60288	8.87437	11.6957	7.79896	11.3369	11.3973	7.49586	8.82019	8.16792	10.0156	9.81474	6.97384	3.01792	7.86975	7.23458	12.4739	8.20163	1.63227	7.77742	8.28077	9.9507	7.28391	12.8839	5.04439	10.3672	9.00955	8.57058	5.77347	7.7807	4.08627	9.7883	7.87248	7.67175	6.49346	6.55305	9.3837	8.96157	9.0607	3.15381	7.86295	11.1229	9.68828	9.72017	7.51649	11.7451	8.75996	4.28379	6.26679	10.5088	9.11842	8.60918	8.36371	8.81666	10.4502	8.62381	7.31659	8.03947	9.67331	6.83036	8.8716	8.06936	4.98734	6.54381	8.33584	8.62717	8.23362	9.41694	6.06178	8.38672	7.54612	6.62205	7.95652	6.50186	9.48506	10.0755	4.95055	6.69766	5.59039	2.10434	4.21535	9.41447	5.60867	4.0367	6.81378	10.8159	9.69209	4.57465	3.7055	6.10987	9.73335	8.14568	7.78856	6.30195	6.51412	6.40666	3.27798	5.6817	7.37591	5.78322	3.72247	5.16993	4.05311	2.59523	5.97303	8.19967	2.63227	3.97269	6.44956	7.31298	6.4545	5.50549	6.69627	3.20163	9.99647	5.91648	5.70874	9.46679	6.98413	9.20408	6.45615	4.1375	3.93546	2.70044	4.9542	8.27612	6.49825	3.45943	6.29829	8.11374	5.24793	1.20163	4.47897	2.88753	6.32183	3.56071	3.9542	3.05311	8.16948	5.21335	5.24793	4.41278	10.438	7.17891	6.34341	1.72247	1.926	4.15381	9.02844	7.0045	4.3505	9.09038	3.82265	4.23021	3.40599	6.64962	6.70044	9.48442	10.2523	5.1087	11.7712	4.00899	12.8085	6.52199	6.51107	11.1995	3.75903	8.9678	8.03562	5.62936	6.97269	8.81858	7.63227	9.27798	6.26847	3.12102	10.4832	7.86542	2.61783	6.12722	5.69833	3.08746	6.55152	9.7678	5.8711	1.76553	3.68107	4.58496	3.85798	5.35638	2.89199	3.63227	3.85798	6.34516	5.06326	4.27798	5.05869	4.7287	1.96347	9.81522	2.1375	7.90809	5.29278	2.9401	9.31729	9.92842	4.03646	4.94017	3.7761	8.4271	3.01229	6.71973	4.80971	3.47872	12.0063	3.37851	8.94805	6.54844	8.69166	2.58496	7.0864	11.2614	5.41616	5.99322	5.96116	10.3265	3.18587	8.32015	9.52943	9.58935	4.65535	8.80935	9.42543	7.17066	5.50144	8.29317	8.15634	8.5763	9.14528	7.25942	4.70598	7.00338	5.12516	11.9052	9.17152	9.7949	7.76354	8.09131	7.30104	12.0931	11.1385	6.99435	2.37851	3.93546	4.29278	7.3748	6.58346	3.98185	10.6225	10.4908	9.59917	9.72673	9.14227	6.83542	8.79518	9.44128	8.53528	9.54361	7.8759	9.51333	8.2914	11.2552	7.1918	6.57743	12.7762	9.53433	9.66055	9.01235	7.65177	7.17193	7.04864	2.3505	9.1192	8.57856	7.88234	8.62644	9.35006	6.75254	5.47249	6.41866	5.92837	5.70874	3.01792	5.04439	8.25974	3.70044	7.9974	4.24031	6.58496	2.40599	6.60288	8.48699	5.17072	10.413	6.94704	8.60696	8.46025	9.74819	10.685	5.22226	3.83662	6.2657	11.5311	5.37851	9.31651	1.67807	11.3029	11.2525	11.1483	11.2143	9.01764	8.86697	11.0349	2.43296	6.88264	10.467	7.04692	10.9064	4.98641	11.9045	9.78578	7.97556	14.771	12.9952	6.88477	7.27333	5.79753	6.34341	5.45378	8.46281	10.6906	6.78398	11.2189	8.65607	8.04123	7.30287	6.54689	3.07039	1.88753	4.07039	6.87529	5.01935	3.13788	3.58496	9.6893	9.18587	4.2854	5.66391	9.91364	10.9338	8.38241	9.64836	7.64723	5.74685	8.19426	4.6969	6.62205	10.8794	15.7848	15.8603	7.00675	9.31356	6.01242	4.71821	12.2426	8.63208	5.24413	7.60655	2.45943	7.60066	8.46621	7.27729	6.93773	7.62059	6.39403	8.58834	2.58496	5.83542	7.51412	3.75489	11.7958	12.7137	4.93826	5.49825	9.49506	8.66705	6.59842	4.60288	4.32912	11.2065	7.03672	10.1171	10.2146	7.90509	8.78888	6.5997	7.76155	7.4363	8.48059	8.29168	10.7817	5.7756	9.11556	8.01737	8.39198	9.0593	9.74685	8.59395	7.39793	10.0883	10.5559	11.5531	9.31334	8.88905	6.96467	7.84568	2.67807	10.5758	8.19868	5.12316	10.2775	8.36238	4.51728	9.72178	3.64386	6.39403	7.71149	5.93549	8.20555	8.23362	11.0725	4.57757	3.18717	3.21723	9.20333	2.63227	11.3699	8.89005	4.66701	4.46597	4.93546	7.30097	4.52356	6.42714	5.4288	4.45943	8.92486	10.519	9.98228	4.07895	9.9596	6.6851	5.93782	5.06178	5.70598	6.85955	2.32193	6.84846	11.0328	6.62943	4.27731	10.7556	4.58496	9.26533	7.17493	7.93015	12.9079	6.79978	8.79171	9.96761	7.84977	6.08724	9.01764	8.4446	3.30743	4.01792	8.20604	5.74685	4.06178	3.24793	6.35931	10.7091	6.96463	5.97728	6.17393	5.02129	7.66035	2.67807	5.55152	6.63807	3.99095	2.37851	6.36935	8.63519	8.32508	6.69627	6.71425	6.91648	11.2973	3.96347	5.75489	3.7761	1.96347	3.49825	6.91357	6.05528	2.63227	6.75087	5.17393	3.76553	5.77083	3.56071	6.05532	6.33807	6.08534	4.46597	6.24031	5.89966	6.85798	7.37156	5.60881	10.0583	8.62059	8.52513	4.26303	7.83162	9.13385	5.90207	3.21723	10.9968	8.93929	4.20163	10.3946	3.54844	15.0546	15.1624	14.7455	11.3762	12.3181	6.17514	9.38651	11.9328	6.05311	13.4413	10.5064	11.5735	10.0848	8.42936	11.1941	14.0762	14.4673	10.6528	5.97269	14.2296	14.3671	14.188	2.23429	7.34754	13.8436	12.3782	9.15861	13.1378	13.4882	6.04473	5.63047	9.24935	8.73606	9.63081	8.83067	8.52752	9.68317	7.96559	8.89193	5.92125	12.9575	6.07682	2.70044	9.69349	11.5963	7.05745	3.63227	2.43296	4.14568	8.91618	7.74251	7.0133	2.48543	12.4592	12.2124	13.4154	6.08746	11.6876	11.0224	3.75568	8.15775	9.17884	10.6685	5.58195	5.42171	9.13981	9.01385	5.47573	6.2075	9.05934	7.25242	6.47304	5.50077	5.09888	2.96347	7.14186	10.0078	9.5537	14.4382	14.2442	9.75121	3.89724	6.36107	12.2994	10.3847	10.4881	5.54844	10.7081	11.2201	6.50462	10.365	9.58724	10.7905	9.25446	9.43983	10.553	12.4183	8.56519	9.19928	10.9605	9.97886	9.90645	7.82909	5.16591	6.2075	7.53138	6.02202	5.86542	7.59768	10.7513	3.1375	4.41886	4.21397	4.34044	3.07039	7.21432	6.32193	3.12102	6.75889	4.95884	6.81378	2.80735	9.19353	5.40599	7.32008	4.15871	5.91032	4.3147	4.65535	6.30561	4.848	4.89724	7.20163	4.01792	5.47249	4.65535	5.40718	2.23266	3.57289	2.03562	2.07933	3.02048	5.11007	5.12102	3.9542	9.55248	3.82782	10.2401	6.75683	2.56071	6.50408	5.55152	6.09381	5.14568	10.1839	7.8081	6.25281	8.65499	8.80864	8.66569	5.67243	6.62733	4.75848	8.27146	6.00093	5.79504	4.16189	6.14202	5.3468	6.60437	5.17754	5.23804	5.11789	8.05202	9.10774	7.13447	5.73017	6.71012	4.69488	3.70044	4.45794	10.3345	6.37156	3.89724	3.27798	10.5545	11.7463	9.90749	7.15886	2	4.00899	9.9691	4.92459	9.76005	8.54187	5.45943	4.38838	3.21723	7.14531	7.95738	7.06183	5.65535	5.42291	5.97039	12.503	11.9979	8.83701	11.0902	3.28204	8.0754	9.2384	8.92204	10.0603	8.69627	5.8505	8.79424	1.63227	11.4487	8.35273	13.6589	8.82094	9.23673	9.24891	3.91648	5.51728	7.55536	5.87283	5.10852	8.56529	8.66285	11.2884	10.223	10.0323	3.64864	9.34389	8.92075	8.41011	3	0.678072	4.50462	6.73064	2.90689	4.12928	6.70736	5.69605	5.44626	2.6717	5.93887	6.20163	6.27777	2.3505	7.53993	2.82953	2.3505	2.7866	7.18686	9.48502	8.39364	6.46761	7.05715	8.64047	4.18587	8.22014	6.07895	3.64386	3.88753	8.52709	6.93546	10.1962	12.7963	9.38219	4.24793	3.1375	10.4558	10.5294	5.16591	5.74416	6.67314	5.60191	7.99608	11.7733	11.9038	6.67948	5.79181	9.62662	8.14006	6.38888	7.34689	8.31334	5.23968	9.44149	6.40939	10.5059	9.00197	3.99095	7.92955	4.465	8.62712	9.50561	9.22766	8.49791	10.2844	9.81563	9.86096	6.43962	7.08428	7.49482	6.22818	12.1764	9.14313	8.02292	10.4646	9.75586	11.3917	4.47249	14.0023	9.21091	8.169	8.90418	7.44956	5.81949	9.08428	7.93428	7.98925	8.19509	13.7648	13.6067	13.6229	12.6532	3.47249	4.80219	6.52199	5.36807	6.36457	7.79766	2.03562	3.01792	5.56986	5.1334	3.20163	7.01346	2	6.86542	9.71576	3.56071	6.96694	10.9752	11.1308	5.54535	8.20408	9.06743	7.8586	3.57289	6.38716	9.64548	1.63227	8.38736	8.25219	8.62498	9.03645	5.24167	5.42626	8.4363	10.7463	4.74691	7.67002	4.05311	4.01433	7.98185	5.84101	9.27557	6.6014	3.15381	3.26303	5.61855	5.82782	5.32639	6.84549	7.02852	9.84533	5.52016	13.116	8.83794	10.0041	8.63147	5.03562	8.23984	8.98442	0.678072	7.06178	7.97556	9.32215	11.2474	2.9255	6.41109	8.7269	5.98413	7.52875	6.22771	9.51085	3.29278	3.56071	3.86566	11.594	6.56818	6.58646	5.39232	10.6895	8.41426	3.62059	3.15381	9.49506	5.17393	8.02126	10.1776	6.94834	4.27798	8.64962	10.6722	9.224	9.42668	9.8846	11.0234	7.62132	9.17493	8.71008	7.96521	5.36457	10.9396	9.38306	7.88891	6.58496	2.56071	3.26303	6.48864	6.6851	9.24793	4.87046	4.60881	10.9698	6.24982	7.92201	9.22492	8.5233	9.73731	9.70645	3.54844	6.69905	6.39575	7.99548	3.72247	12.0498	9.69488	6.37007	9.04467	5.0045	5.3147	6.25927	5.85798	5.32912	8.6605	3	7.64636	8.47492	10.6598	4.28803	2.58496	10.7886	3.40599	5.83368	6.63227	5.05311	7.70805	9.27286	7.2384	5.5221	8.18438	5.16112	6.66485	4.70081	3.07039	6.79831	3.62016	5.05745	6.88185	2.74416	3.60881	5.15785	8.16256	5.9331	6.93074	7.61471	7.84486	6.60288	4.20945	1.1375	8.21757	7.10127	11.4419	12.5199	1.848	11.5571	5.01792	6.22497	4.30012	5.71699	3.80735	6.16591	6.63403	5.07039	11.3978	2.7866	5.26607	6.49825	9.26561	8.891	6.7252	14.0439	2.7866	6.57625	10.1614	9.2774	11.0339	8.84235	6.87442	10.4837	10.2802	10.3855	10.1751	9.36326	7.2317	7.46761	9.2914	11.0256	2.07039	2.3505	6.41447	6.14675	5.90929	6.98755	8.73843	8.49153	7.14043	10.0381	8.45531	6.16792	3.77921	3.96347	6.59694	3.74416	8.2937	7.59322	7.52513	8.72281	8.71576	7.43212	8.93723	6.25266	9.69341	9.19353	7.89421	4.89239	9.33959	8.86975	2.32193	8.35626	8.07307	6.44503	6.71699	5.66391	2.72247	2.76553	6.0109	5.47573	8.23392	8.94895	6.68753	8.31288	8.47393	6.47302	10.3045	8.93929	4.80293	7.46107	9.09882	10.0538	8.36676	7.44874	8.49785	8.71137	9.74786	7.35755	8.98602	6.7761	6.74012	7.60519	5.97499	4.66107	8.96274	4.74953	7.04514	6.75087	5.37851	5.65821	4.80849	10.6854	10.148	9.81925	6.95303	6.6014	10.6242	8.21265	9.41236	6.47249	10.6353	9.51353	7.73809	10.7759	4.98689	8.61964	6.98413	10.6807	11.3417	10.4292	8.2446	3.6893	7.97293	6.32373	10.4688	6.96694	2.58496	4.853	9.17093	12.028	10.6694	11.3246	8.53359	3.10434	5.76288	8.23314	7.96751	11.2974	7.75822	7.87787	9.63572	8.19967	8.66016	4.1127	7.09064	5.42291	7.73117	6.6879	9.91799	10.0593	9.23884	3.55437	6.69627	5.45286	10.6364	10.8413	11.3054	7.53216	9.13981	6.06089	9.00481	2.40599	13.4858	7.71811	9.15406	5.60273	6.37481	3.86685	10.5957	3.48301	5.02948	4.46597	7.00787	5.29646	6.5059	6.62936	12.3159	10.7613	13.0335	8.54767	10.46	6.9837	3.79701	10.3699	8.03727	8.46542	6.75045	7.41114	5.45202	9.40534	5.77925	3.79701	9.70904	7.54156	9.55574	8.79427	5.51412	5.32063	7.10762	12.4361	7.78917	5.31845	6.44858	3.93546	9.35667	10.0792	9.05907	6.55612	7.93444	9.22226	7.3733	9.72144	2.96347	1.37851	7.17384	7.46434	12.8307	6.42101	10.6299	9.92824	7.52669	5.79255	5.56682	7.45286	4.93155	6.50938	5.49997	3.43296	6.27798	9.19205	5.08321	12.1518	9.25385	9.35975	9.02282	9.11351	8.87522	8.91678	8.86402	9.09408	8.0674	7.53605	5.6534	4.84951	7.93428	9.53236	7.76951	8.21529	11.1681	4.39232	3.18587	6.01569	8.06016	3.80735	3.52356	4.52539	9.29597	6.72656	6.6356	5.70679	4.49185	4.08746	7.09803	6.47573	6.34696	1.76553	5.53577	4.06178	6.09592	4.61471	4.98641	6.3147	5.28222	5.82782	3.9542	5.65573	6.79831	4.47842	5.45943	5.42291	3.22758	3.03562	4.87527	4.28597	5.64097	7.14129	3.15381	6.91528	3.78341	2.87678	5.77	4.83794	5.56675	6.33628	4.57951	6.21529	2.80735	4.16189	1.76553	3.40599	3.23266	6.90087	5.64386	4.62692	8.61728	7.19377	4.99095	7.48059	6.35226	2.94486	2.49412	8.58646	7.8458	3.8679	2.98185	4.02019	5.65821	6.73471	7.75556	2.45943	3.33053	4.71149	11.1945	8.53688	4.68185	7.6844	5.71973	7.89223	8.95216	1.43296	8.41151	9.20492	7.02237	5.59096	8.60363	9.50394	6.63783	8.93605	9.42684	10.368	9.57765	8.49992	8.42042	6.91889	3.52356	9.5496	7.23485	9.5744	4.70044	8.05946	9.2046	9.51511	5.44956	3.18587	5.51326	8.51017	4.50462	5.20163	1.37851	10.0187	3.3505	3.51096	4.79265	9.19872	8.35826	8.94486	9.02261	2.7866	9.32462	7.63043	6.75892	8.57652	5.59317	8.27006	8.89235	8.28189	9.50779	10.7003	4.41954	6.55305	9.24911	7.87384	7.52513	10.9473	4.83794	10.3263	5.21789	5.58195	9.08534	8.84329	7.85044	8.77314	6.55459	3.44626	10.5951	10.2647	9.242	1	10.3946	6.03867	6.38716	7.6836	3.76553	8.41912	6.61176	6.50303	5.43962	5.47665	5.77083	10.9358	7.84862	6.61029	4.81002	4.21489	2.8679	6.27426	4.69875	8.27028	6.25361	6.85798	8.62899	6.34873	6.01346	7.74079	2.848	4.80735	6.05961	5.77949	7.71493	3.7761	3.27798	6.63662	9.27612	7.82775	2.32193	5.57592	6.24488	3.16332	3.7866	9.73665	7.24358	7.46271	8.87098	7.44359	5.94486	5.82782	9.68529	6.05236	7.68089	5.51728	7.13443	8.51491	6.75622	5.97728	7.47249	7.23649	7.14739	8.07307	5.76404	5.10852	5.05311	5.37851	6.85425	7.04549	7.04325	5.56377	6.12309	6.71571	4.08746	3.90689	6.15583	5.42947	8.14211	5.17792	8.9779	4.36457	5.62352	9.89315	8.58496	7.69173	8.8051	4.39232	12.6284	9.1634	7.56224	10.1898	5.88593	9.28989	9.18537	5.0268	7.59061	8.21371	10.8167	9.64904	8.33673	4.80735	5.6865	4.51728	7.72383	7.45033	8.34563	6.83241	8.12774	6.93203	4.68088	8.77151	7.26679	6.47086	5.95652	6.43796	8.50383	6.71792	7.48864	3.26303	-1.73697	7.20957	8.39536	8.01179	3.98623	5.07468	3.63227	5.6454	4.07895	4.8679	4.52462	5.03391	7.47168	6.84925	5.46271	5.94486	5.24413	4.16993	11.8445	8.99633	8.19032	6.50303	11.5319	9.63235	9.77017	10.0444	8.1101	8.88685	3.54844	7.2414	1.88753	3.44929	5.19648	7.29299	6.84674	8.36263	9.02373	9.4808	8.50889	6.86666	8.59069	10.1026	7.32912	8.93891	8.28077	10.5596	4.63227	9.31696	8.36547	8.31056	7.77017	10.5787	3.81762	3.926	3.71149	3.83794	2.23266	7.36982	6.04439	5.60288	3.52356	2.23266	2.7866	2.40599	5.57289	2.58496	6.11686	5.58496	5.8802	6.01123	6.47411	3.48543	4.05311	2.72247	4.52982	2.82782	6.54381	6.82018	3.29022	3.85798	2.32193	3.53605	6.36056	3.85616	5.74147	3.44626	7.17493	5.73335	3.91648	3.96347	7.15482	7.80735	6.6453	6.42962	2	7.05853	6.51254	3.36457	2.98185	4.14568	4.2854	3.57289	3.45943	5.29086	10.2191	8.06623	7.83432	5.80661	6.73742	7.36894	6.97783	6.55459	4.1375	7.16088	6.5584	7.05311	9.35755	9.39987	8.15937	4.00899	5.82782	4.4771	4.30743	4.61394	5.97499	3.12643	6.78398	6.37678	5.19505	6.48266	4.72445	6.38888	10.0818	8.9671	6.31832	6.55459	9.84455	10.124	11.1327	9.08299	7.80735	10.8303	11.8628	6.0693	14.0868	5.18552	9.73596	7.41783	7.69629	4.22497	8.2601	10.6599	7.47467	9.23506	11.5839	10.9907	9.11385	6.10852	9.07093	11.0577	5.08188	11.8789	1.926	4.82148	3.57289	12.299	9.5159	6.22635	4.03562	8.32012	13.2637	10.9637	7.04439	7.84434	3.60881	3.53123	12.3601	4.45943	13.7194	2.53605	5.18717	7.80759	11.2415	7.45039	7.46352	4.54226	9.89776	7.04439	5.26303	9.87021	5.42626	6.32012	5.61181	8.85393	3.52356	4.83289	5.14975	10.6303	11.3498	7.73858	9.88295	4.6837	12.7525	6.72792	6.76022	11.8022	12.0396	9.21844	7.11374	2.8679	9.33254	10.1981	5.2211	1.32193	4.1375	5.52042	5.27798	3.31176	5.1127	5.12102	5.04439	8.39874	8.3336	3.73335	3.77035	6.5157	3.7866	5.38198	7.32193	4.10434	2.03562	9.04576	7.55108	7.40259	8.55384	9.87113	9.79116	8.51254	7.4709	10.3512	9.62835	10.4083	10.5663	7.10643	3.6893	5.66391	6.52042	8.18636	3.74577	6.65443	10.5558	9.79782	9.42101	4.78626	7.07889	11.4475	10.9858	8.01737	6.21917	8.31922	5.71973	6.96116	8.20399	7.30469	2.76553	6.29462	6.01346	3.66957	6.96463	1.80735	8.38068	9.98556	8.26115	0.847997	2.926	2.43296	5.03562	6.73064	2.40599	5.84298	5.86542	10.8254	4.34341	8.10696	5.37851	1.37851	7.1467	9.28494	3.70044	4.52356	6.0723	5.79442	6.7879	5.07039	7.09698	7.21592	6.21873	3.95677	7.30469	11.5295	4.00899	6.49522	2.60881	5.82018	9.6648	12.0254	5.45101	7.90026	5.21723	6.48029	5.78921	6.10087	8.52082	8.67384	11.1067	7.20945	7.13958	9.57292	8.58059	8.15532	7.54381	6.53294	11.2633	6.17193	8.38855	4.16993	4.23754	6.18982	2.72247	7.52278	5.07895	8.49305	9.94251	7.01509	1.32193	5.24031	5.00899	9.64404	7.47086	4.57289	4.83794	9.65284	5.34696	5.1375	6.64962	2	9.93737	6.77215	8.41954	6.56927	5.1819	4.39555	2	5.61471	8.75722	7.25267	6.76951	12.8992	5.30012	5.60067	8.81634	4.46597	5.21335	4.51728	4.9542	9.14501	4.848	4.33628	6.18194	9.95318	9.30879	2.70044	15.1542	7.04549	6.14771	8.36246	4.18587	7.31409	2.32193	8.62863	7.56119	4.93074	10.8169	3.97269	7.71878	14.5612	8.97298	2.848	5.89178	9.30773	2.74416	7.16482	2.63227	11.5089	8.98982	12.9263	10.6856	9.65392	8.47614	3.65535	8.77349	3.82782	3.88753	6.91409	5.58496	4.94017	2.74416	6.05961	9.04271	5.45286	6.59246	3.32193	2.96347	11.4906	6.0045	8.70886	11.1206	6.35276	5.93546	5.8125	5.36714	3.22478	9.58684	10.5222	7.73905	6.25361	10.5498	6.19024	11.3292	8.67772	15.4787	12.4156	4.95311	4.23476	3.03562	12.0815	3.16006	6.23074	7.95808	5.92837	6.20945	5.50688	6.86542	6.05745	4.27798	5.90207	5.53605	6.47735	5.88264	11.3287	9.54342	8.01681	6.80735	9.16742	7.54381	12.2853	12.4262	7.10242	9.78237	5.96252	5.83036	9.10591	7.05094	7.67384	4.3505	3.81762	6.24793	6.61618	8.7305	9.28563	9.88844	8.17792	4.53605	5.53605	9.72468	5.54226	4.95884	5.47249	7.84248	6.98071	2.70044	7.89178	5.39575	7.21529	8.89087	8.40216	5.93546	2.72247	5.88996	4.01096	6.79315	3.20163	6.15381	4.93884	3.20283	11.4331	9.44889	5.28617	10.3212	2.98185	6.1639	4.2854	4.32193	4.37156	3.3505	5.95884	3.91648	8.09803	10.0093	7.01569	8.993	4.89239	7.9384	5.30378	5.8985	4.3147	9.50958	7.40514	7.15178	5.70321	3.60854	2.40599	4.87837	5.07895	5.82782	2.85133	7.05403	7.96311	7.26491	5	11.3365	9.51333	7.05202	7.89603	7.15639	9.50224	7.86966	3.58946	8.47947	9.37387	3.9511	4	8.62218	5.02237	7.94882	3.64386	5.85798	11.5623	9.23535	5.09592	8.58759	8.55348	9.8977	6.38543	3.47249	7.4271	8.76188	8.21335	2.60881	10.4718	7.7946	11.5405	3.24659	1.80735	5.63227	5.17393	6.15583	5.18587	2.90689	7.07361	5.24542	6.66531	9.54071	9.96471	5.40988	7.53501	6.94953	7.76354	5.15381	3.01792	3.97269	5.1416	6.97613	6.96714	4.46597	2.88753	4.90689	6.11686	6.848	6.12928	7.36545	4.01792	8.75069	7.03637	7.00675	10.7855	7.1819	5.55152	9.92035	6.87897	7.80349	4.3505	6.75541	10.6057	4.89239	10.9839	7.84287	5.1819	4.13208	11.1451	5.81762	5.57894	6.31044	2.74416	9.59348	10.4047	8.22249	10.412	7.32193	8.62863	10.3441	8.79583	7.53832	10.1787	10.8858	9.89194	11.2534	5.39232	7.8662	11.4122	5.97957	13.0531	9.07614	3.72247	7.39681	7.23745	9.83147	6.76497	8.71184	3.98185	4.62059	7.14254	8.98128	9.00113	11.0098	0.678072	8.60747	6.3505	5.21335	8.76918	3.44626	9.84471	7.76155	7.03782	6.77083	3.7761	5.50779	9.99492	11.7221	9.72778	10.317	9.73708	11.2948	3.85798	6.08746	10.0792	9.31231	9.4149	8.4149	9.65964	8.17542	9.08543	5.57331	14.117	3.54844	7.47005	8.73437	4.80662	7.81057	10.4634	11.015	5.64674	4.51202	9.99717	7.49825	9.9526	7.30195	8.84768	6.55919	9.38762	8.42843	10.209	7.45745	8.10014	6.96578	3.4491	3.12102	3.96347	3.07039	1.96347	5.1819	2.56071	3.36457	5.71699	2.65535	3.37851	3.82782	5.17792	6.84423	3.70044	2.14639	5.39917	5.7361	6.02459	9.80058	8.77939	6.30561	8.25692	8.93103	2.70044	4.8618	3.75259	3.26303	8.68738	5.02673	5.97499	8.07961	6.42794	9.07948	11.3407	6.60733	9.40539	10.3092	6.90207	4.24793	7.95391	7.20233	7.91986	9.42358	9.63771	9.12159	10.6437	9.58778	9.18859	8.81154	6.15381	9.65678	5.66391	3.90729	4.07895	5.05141	4.96584	10.826	3.21723	8.41066	4.97269	10.5855	7.31344	8.75114	6.17633	7.24363	6.29107	8.71562	5.32553	10.141	7.58187	2.74593	8.83067	4.23266	8.54651	9.12076	9.51292	9.33046	7.3733	8.81135	9.55823	6.2075	7.03007	7.49747	9.92419	7.98868	5.94486	8.90501	6.63133	6.81762	5.76484	10.2433	6.77232	2.63227	9.53533	6.5306	4.22915	6.2555	8.32213	9.17504	9.16975	8.81025	3.9255	9.48099	7.57332	7.63218	5.66391	5.25484	6.77203	8.41742	9.00113	8.8863	10.2116	8.90177	7.73823	7.82591	10.5969	7.35134	4.55763	4.72704	9.22279	9.20041	5.99322	9.04685	7.9984	9.912	9.54187	8.55317	10.1434	4.24031	6.34873	7.4238	8.86331	7.10908	9.0565	6.43129	6.21351	4.37068	4.43962	6.98314	10.019	7.87303	4.30743	9.5984	11.981	8.84046	5.27567	0.137504	6.79831	11.7201	6.23421	8.81218	9.93148	9.59826	7.07575	9.57732	7.24822	7.27136	9.54295	7.05961	6.96809	3.75489	10.3455	7.84644	2.8679	7.64024	8.10745	8.83303	7.08108	9.45632	7.00113	6.94837	7.06717	6.33446	6.2075	4.35755	5.1334	6.18587	7.18068	7.37851	7.19574	9.12825	8.65884	5.43075	6.7406	4.26303	4.96809	8.22397	5.27426	5.63517	10.1982	2.20163	8.00619	9.77873	6.72629	6.71287	5.39193	8.94143	9.13878	9.82758	7.72241	9.04958	7.7046	2.8679	4.61471	9.58271	8.41701	6.97039	9.92837	9.73589	6.81932	5.71973	9.2073	11.8068	9.57349	4.7761	6.90516	5.25307	6.46107	9.15861	4.83018	9.91235	7.00113	10.1128	9.72605	3.51217	8.53382	7.34074	9.08131	8.42622	10.2713	8.44071	6.85627	9.62954	8.80425	8.85985	7.33958	8.71012	8.97298	4.62644	8.79896	4.7791	6.88053	9.55459	6.43463	8.21043	8.20227	7.46628	7.68787	7.38543	8.33258	4.90207	6.81634	9.74303	6.62117	6.67948	5.84904	7.86542	4.9542	9.20943	6.62498	5.29278	7.73268	6.24222	9.99053	6.19377	1.48451	4.0268	6.36807	9.1046	4.53605	5.49064	7.96347	4.12405	9.42815	9.12834	6.89603	7.68018	4.42626	8.60242	11.0711	8.39789	7.36107	8.89603	6.54226	5.40599	10.1753	8.51215	9.23848	8.71099	7.39917	11.9981	9.16315	5.03316	9.36741	5.55459	6.26418	3.63227	3.11012	9.83463	7.60363	9.09882	5.64962	7.66565	8.91153	9.42045	11.4329	8.67983	8.19869	8.38111	9.06985	6.36457	5.88237	6.59948	7.7039	6.36982	10.7341	7.52917	5.15371	7.54535	9.44832	2	7.64724	5.92125	3.76553	3.20163	7.28725	4.59694	3.57289	9.54833	9.07868	8.38543	4.54844	9.45964	9.05799	10.6238	3.24793	9.27822	3.72247	8.86216	7.80864	8.21335	10.5869	8.52723	7.11686	6.94528	7.58871	8.85331	9.70822	9.94339	5.19742	9.21091	7.01511	9.0071	6.62617	11.853	9.1765	6.31288	8.58167	8.68154	7.64313	7.4814	7.07895	7.53687	6.58496	6.77629	6.13822	9.43817	12.7451	9.52951	10.9419	10.8458	8.25644	9.65483	7.51096	5.848	8.06016	7.55228	9.78179	9.42166	11.0621	7.44791	10.5985	9.18888	10.5541	6.36632	6.35648	9.87347	6.674	3	7.50779	11.5698	10.1511	7.15178	7.20673	8.2817	10.1654	5.06609	8.8716	9.18463	12.3403	7.88813	7.56427	10.0348	5.69488	3.45943	7.92303	8.91731	11.9047	9.37721	8.97384	8.98982	11.7552	8.34819	8.3443	7.95942	6.18785	6.07895	7.84737	6.28667	9.46822	6.82946	8.72178	6.85922	9.66302	12.6555	10.2807	7.24016	6.08321	10.5883	3.26303	6.91049	5.69846	5.83289	9.14124	4.64044	10.3055	9.92719	8.97891	3	7.05939	9.19697	7.86954	3.44168	4.49825	6.70736	6.01123	7.21529	7.35491	9.21092	8.06119	7.05637	7.35755	7.16591	11.7724	10.6398	3.64279	2.10434	3.32193	6.23533	5.17393	4.51728	5.1836	4.24031	4.76439	7.2114	5.66853	6.6453	5.64386	2.848	5.43025	8.82197	8.59355	6.30561	6.0045	2.82782	2.72247	6.63807	5.03562	7.84737	6.39917	6.43796	10.1457	6.42459	6.8009	12.5981	4.99548	10.0189	6.05961	10.4675	9.97859	7.98925	9.93546	5.88095	6.48864	6.7442	8.14006	6.60288	4.53757	7.07468	8.73843	6.85922	7.84109	7.77543	2.8679	8.83682	8.73403	7.70529	11.2732	11.3632	4.88753	5.85549	7.79831	8.35651	8.34252	5.98413	9.98982	9.71956	8.93192	4.36233	9.38198	9.56281	9.87728	10.0665	5.66527	8.22834	4.63086	5.13057	9.95012	7.12154	6.82273	6.29094	6.05961	9.51526	7.39146	4.5185	9.65571	9.34563	8.78005	6.89724	7.45883	4.45913	7.13045	3	6.57894	7.93007	5.55708	7.69766	10.6448	7.40939	7.17093	4.26303	8.67701	1.43296	9.61434	8.98556	9.1819	9.87698	10.1081	8.99548	10.325	7.36894	8.45409	6.85365	9.51392	10.0917	10.0496	9.05066	11.1066	10.107	10.0897	8.48945	9.14644	8.70943	9.48119	4.27798	9.08348	5.91169	9.41469	9.66995	10.676	7.47573	10.3478	9.42769	9.34207	8.2426	5.49825	6.83125	8.95914	8.19229	8.55344	8.70667	8.57632	9.19301	6.81634	8.35094	10.1343	9.41003	8.95739	8.80186	9.65621	9.94851	9.12076	10.578	9.56091	8.39685	9.27123	11.9231	5.62936	7.42793	9.20163	7.79896	4.27053	11.9377	7.70943	4.21445	6.2114	8.57213	8.56196	3.66676	5.48726	5.27798	7.13414	4.32193	11.8237	9.42836	9.44468	3.58496	4.15621	8.07788	12.5722	4.92072	8.96809	10.8478	7.85813	7.07608	3.22039	4.83289	10.0764	1.32193	8.19967	3.43296	4.34743	8.91169	9.34241	7.1845	9.26421	9.14822	2.74416	9.86473	11.2643	6.83162	6.05528	8.90286	4.76022	5.9278	7.8157	5.90365	12.4258	9.18785	5.94486	10.5912	7.57213	8.74819	9.17368	9.00207	9.01798	6.94786	8.24935	8.89845	8.42585	5.83289	5.15656	9.51511	7.44626	9.43713	6.6279	7.05336	8.05412	6.79051	9.32643	7.67737	10.445	6.93464	7.40842	9.33854	8.95216	5.33169	8.27099	4.32193	3.29278	9.20525	7.02792	8.40216	9.6632	8.87928	5.93294	8.36154	8.11328	3.63227	4.2854	6.71691	2.37851	9.49725	8.46638	5.45033	3.37851	3.54844	6.62498	7.97842	5.46107	3.94574	4.9864	4.17626	4.82273	2.77699	5.90265	8.43171	6.37504	9.81346	4.75322	8.13654	9.60807	6.65024	4.57289	5.78507	10.7006	10.4885	10.6016	7.27984	6.64241	10.798	4.01792	9.05989	7.91468	5.60934	8.15785	9.50938	4.82782	5.78921	3.41954	5.10014	3.24793	11.5763	11.5241	7.68304	6.6279	3.84242	5.81922	5.94486	11.8581	3.47249	3.07039	6.18388	4.99548	6.05527	5.01012	5.70321	5.00943	5.73606	4.94017	4.56682	3.45943	6.2075	2.58496	3.85798	2.56071	5.65559	11.7449	4.56682	7.54449	10.6058	12.838	11.9059	6.07039	4.07895	7.76029	7.65105	10.2641	7.40599	3.89724	9.29829	10.5008	8.49586	2.3505	4.88264	8.06232	3.44528	6.1127	9.70826	3.96347	9.26866	7.48543	7.37938	4.38608	8.49789	3.96347	7.26115	12.0789	3.3505	6.26038	7.52748	2.49874	5.32122	4.68698	8.09751	9.16523	6.52513	3.57289	7.62288	5.16591	5.09592	5.86047	3.8679	7.90989	2.20138	4.16993	4.5099	3.07039	3.85795	4.11451	8.41743	8.80044	11.2533	9.5544	8.83298	5.99489	9.66474	7.53138	10.5178	6.2075	5.32912	9.06393	6.53605	8.96203	9.79685	7.91764	7.844	9.71545	9.77289	8.90219	1.1375	7.03892	6.83865	5.57862	2.65535	7.27891	12.48	5.0268	4.41278	12.3747	9.29898	9.13492	8.03562	10.3403	2.96347	9.77903	11.3807	6.16016	8.90569	8.84529	8.56546	4.16993	8.848	12.0939	6.1819	6.04658	9.75722	9.71308	7.96809	9.99577	6.85674	11.4198	9.06528	9.07999	8.99237	9.90418	4.30012	8.09117	6.09511	7.35843	8.81025	5.62059	3.6286	9.11218	6.51254	15.1669	9.55957	3.8679	8.64547	11.4235	12.9584	12.1582	13.0332	12.0136	9.90117	3.05311	8.01625	4.81688	4.3147	7.07253	8.49145	8.57251	5.27522	7.28448	3.8679	7.16965	6.54838	9.52161	5.9892	11.117	10.9364	12.5824	9.68819	9.30528	11.0583	5.47648	10.5594	6.78617	11.5504	6.61854	9.93543	7.90391	9.33984	13.023	10.0101	8.76614	6.41097	5.6578	6.72131	8.78897	3.33628	4.18587	9.82512	7.16591	6.32733	9.75806	9.48039	11.1647	7.25077	5.54226	5.99774	6.17991	10.4723	7.38039	8.64138	3.72247	6.74825	9.60233	8.30058	6.66249	4.24031	11.7534	10.8605	11.5691	8.04225	11.4912	11.5788	3.12102	7.81047	10.1654	8.69139	9.49205	10.1914	11.5704	8.57289	9.91424	9.07975	5.01346	5.96116	12.0795	11.0486	10.7604	7.15381	10.2081	11.993	11.2742	10.4881	7.15089	10.5511	11.3992	11.0462	9.16867	10.7188	10.5744	9.77347	11.8829	10.3814	9.61361	10.9401	10.7184	5.52383	5.22014	4.24793	8.46066	8.83952	10.6469	6.76553	5.61822	10.3729	8.63951	5.34553	4.23779	3.94486	5.73064	6.9768	7.28355	4.14432	6.68906	6.99887	11.1104	9.27262	9.93281	10.4529	4.99548	11.544	8.6858	6.44729	5.63517	4.59694	7.80629	6.73335	8.95652	3.12102	6.32564	6.91749	4.73877	7.17493	6.2114	5.2891	3.40599	3.26303	5.77873	4.54226	6.42177	4.15462	7.42237	7.80813	9.92623	9.22158	4.3484	9.88722	9.44011	9.68001	6.72383	3.83322	6.70991	8.99577	5.6837	10.7564	7.27929	12.6646	7.93332	8.23936	5.24031	8.63131	8.56186	9.42396	7.99481	7.94608	7.95941	9.12412	5.78398	7.70119	4.67243	3.65535	11.0497	9.39857	9.64097	8.60955	6.51412	4.10258	6.99322	10.8368	10.3971	8.09698	7.08418	5.98868	9.6532	5.16591	9.17318	8.47127	6.33807	7.31922	9.11032	8.48864	5.92738	9.0702	9.23234	6.30925	10.8674	9.63988	9.43983	5.45943	11.6324	8.68681	8.48099	9.53015	4.00211	1.43296	4.71699	4.60881	5.88873	3.79701	3.18587	7.17853	4.30012	5.46271	2.07039	4.848	6.62644	9.99223	7.1809	6.1848	8.46883	8.44915	2.29278	8.01067	9.1467	11.7606	8.90539	8.87774	5.38888	8.30424	7.89845	4.72247	11.1023	2.72247	9.17318	4.52356	8.80678	8.23676	1.80735	3.7866	5.0045	8.69627	7.96	8.55995	7.60881	8.86728	8.41616	5.25172	10.1965	6.97405	10.0589	4.86473	3.57289	8.11061	10.1921	9.69662	10.271	9.30998	11.6384	12.0407	8.87252	5.71537	7.09627	9.76984	6.38893	3.26303	6.09592	2.98185	11.9671	8.9747	9.90175	12.3754	6.89592	6.88509	5.78954	3.68891	5.2536	4.24134	2.848	4.82273	5.34696	7.04439	2.74013	5.0313	5.49279	7.97621	3.1375	7.88795	6.52982	11.8704	8.4271	8.38414	8.544	4.5528	6.78398	4.41278	6.52097	2.7866	4.20163	11.8335	7	7.1416	7.79051	8.60474	9.83652	12.5038	8.68159	7.25267	8.42459	4.14568	3.72247	5.11973	5.374	4.02008	8.5478	8.67842	11.8165	7.08108	3.8679	5.28834	4.32193	4.70598	4.77083	5.52679	6.74685	6.37504	5.65514	8.64782	5.23058	5.74416	6.57194	9.31696	8.7492	7.16189	5.848	4.82768	3.98185	7.16738	6.98527	3.63227	4.40633	2.07039	6.58045	3.81516	2.90189	10.3711	8.3474	6.29148	5.94536	5.42437	4.38543	4.02543	4.8145	3.03562	8.24603	8.91079	8.6987	6.76425	10.5046	4.83794	8.82485	7.49119	5.90103	2.90187	12.6243	9.88978	3.62059	7.0542	3.84709	6.07468	4.3441	4.86521	6.86295	1.48543	4.92801	4.12337	3.76467	13.415	7.85674	6.4177	9.20171	6.87268	7.3775	9.97384	9.30975	8.35623	11.4099	10.938	11.308	7.10014	2.60881	7.65033	8.95274	9.70926	6.17991	7.26303	8.13648	6.99548	8.83963	5.10014	7.39146	4.3505	5.61176	7.0268	2.65535	4.83429	5.5931	2.32193	3.37851	3.03562	6.49025	8.87437	8.30561	6.90689	9.74962	9.39189	9.24568	7.04397	8.5085	7.11686	4.63227	6.95303	6.64818	7.36019	7.18388	8.71294	9.46473	9.32531	5.03122	8.2075	8.89679	5.0917	3.74416	8.70252	6.95134	8.50295	9.578	8.82018	9.43838	7.6879	7.18321	6.44674	8.07918	9.70837	9.05386	9.03562	10.036	8.08427	6.35054	9.03437	0.847997	9.57535	7.49723	8.82941	8.71611	7.04985	8.59842	3.08746	7.58271	6.17792	7.11082	9.53819	8.07895	10.9215	5.9462	2.65535	5.42291	7.26491	3.45943	5.45943	6.21723	9.36785	8.53154	4.16993	5.86295	9.03039	9.80323	9.25317	9.45943	8.72483	10.4293	13.8713	9.96424	4.33558	9.43421	3.56071	6.07253	6.39403	5.9175	6.91767	8.83763	2.70044	6.3147	6.22882	7.39219	5.51096	11.2846	6.96463	6.35226	11.2146	9.31719	4	9.34363	8.54946	7.49377	8.7395	8.66569	7.4692	2.07039	9.58625	6.57743	10.5332	5.37156	6.80193	3.99095	4.95884	6.67807	5.48543	3.45943	5.25848	4.62644	5.14235	5.84549	5.66107	5.58496	8.09416	6.98527	4.52355	10.4039	6.04002	4.57894	9.89011	5.56682	4.24793	7.00304	4.89247	9.27041	4.52982	4.96347	3.01792	6.81634	5.84549	3.76553	6.15785	4.59694	3.89724	3.85798	4.76553	7.70529	2.3505	2.53605	6.45779	6.8392	7.63807	2.96347	4.04439	7.76951	5.9472	6.53761	6.94017	4.46597	6.20163	6.39746	5.39575	6.51668	3.75832	3.52356	5.32912	6.79051	5.6865	3.90689	5.03562	7.13955	4.0268	6.04658	3.56071	5.62644	4.53605	5.99774	4.42626	5.65249	4.39917	7.15178	7.19673	4.86295	6.95652	5.40259	5.77873	5.47573	8.80896	5.16591	8.08722	9.30104	3.6893	8.30606	8.58796	8.31857	5.44764	8.32463	4.07039	3.78523	10.4033	10.8123	9.22252	4.1127	6.44008	9.73335	7.35468	8.46441	8.36632	5.1924	11.2729	9.95274	9.31185	8.41827	8.54574	5.8505	5.4127	4.03562	6.03782	5.38543	9.69505	9.11244	5.50144	3.90689	6.73471	6.09592	8.10538	6.68872	2.45943	7.21917	5.58195	3.25167	4.33628	11.4289	9.19525	5.40259	9.39801	8.14466	8.56948	9.67772	3.48543	6.96578	8.8756	6.82752	5.74953	9.52513	10.8449	9.57648	8.78234	5.79977	7.00899	6.15381	7.45204	5.76553	9.98299	8.73606	3.37851	6.70736	6.13134	8.38931	11.1313	9.90809	9.33334	5.84549	8.64169	14.6707	14.0649	6.19574	13.7394	9.49145	5.4181	5.72247	8.46812	10.8818	2.80735	7.9507	8.89239	4.56071	6.76746	4.2854	8.1467	9.52259	7.2724	8.92955	7.90583	4.43962	6.23458	8.60511	7.46091	8.64389	7.78398	7.61397	7.41785	8.29095	6.74416	6.51532	6.59991	4.58646	8.32643	6.54719	7.71356	5.16993	7.30249	8.76852	3.6893	9.66782	10.0014	8.29224	9.23649	7.82273	7.4756	10.1895	8.3326	1.926	7.46376	6.14063	7.14737	10.0042	6.94904	6.38198	5.74416	3.82782	6.90448	5.59672	7.77149	3.35987	8.04876	6.49985	12.1929	10.2564	6.93546	9.09987	9.01011	6.40259	10.6085	8.59096	8.6955	7.99718	11.1625	10.455	10.7363	6.32553	4.60798	4.60671	8.39834	7.56807	8.10919	5.61783	7.7662	4.94209	3.41401	4.68813	8.26402	3.40599	3.33628	6.03111	5.53916	8.83301	8.72178	5.95884	6.72656	2.80735	7.85895	7.22253	7.49874	8.40599	10.2148	6.56834	6.83162	12.8391	9.81455	6.57894	7.95128	4.23714	8.64962	5.26887	5.55766	4.33596	4.52356	6.05961	4.80103	4.12928	6.39631	4.89239	4.52982	2.67807	2.78644	4.51728	4	3.30743	6.21723	3.15381	2.80735	3.03562	0.263034	3.41954	4.09592	1.80735	6.71562	6.63872	3	5.77083	2.16993	4.15324	2.58496	2.926	8.42206	3.24793	6.00729	9.52493	8.99989	7.24455	8.42803	9.89087	8.78446	2.53605	8.8275	5.17048	8.19855	10.3526	10.942	9.6575	0.137504	11.1085	9.45984	7.28305	6.06547	5.50188	6.72656	2.3505	5.43962	1.1375	7.32823	4.10395	7.77863	6.33231	9.85253	8.51806	7.32283	10.034	7.58365	5.07655	8.33851	6.47575	5.44626	5.1375	11.3967	8.658	5.23649	8.02847	8.27053	8.20212	8.96485	11.6685	7.533	9.48684	4.7761	5.62352	6.05961	3.71149	4.64962	6.45162	4.848	5.6358	8.75214	5.40858	8.08177	6.19937	4.68672	4.78136	4.69488	5.83542	0.485427	8.94377	5.1819	3.07039	6.06393	8.51219	6.59395	7.40003	5.54012	5.52738	8.73573	7.32103	4.26899	4.71699	2.96347	9.14861	3.88753	10.5369	8.03562	3.74194	11.2506	8.72117	10.0016	7.35491	7.8806	6.70197	5.59694	9.96087	10.5421	4.7608	4.11603	6.36089	5.70905	8.86357	5.8802	3.53266	7.17991	8.39051	7.73905	8.13904	7.75956	3.56355	8.61876	4.16993	6.14771	4.66676	6.35226	7.33718	2.58496	6.71562	2.10434	2.72247	10.0003	5.38888	10.7773	10.8945	7.69975	9.89845	4.96444	3.4011	7.48784	10.3314	9.27845	4.63339	8.30332	6.8679	5.56682	8.87437	5.24667	7.39917	3.12102	8.79084	7.7211	7.66748	7.06938	4.77906	9.49685	8.09961	7.03452	8.22137	8.44354	8.51585	9.48684	8.0207	7.78146	7.75294	2.80735	8.10123	6.74812	13.0219	7.74618	7.76288	9.37808	9.84109	7.44296	13.6222	5.0917	6.61389	7.89118	4.45943	9.71453	8.19869	9.17518	13.1863	7.63952	12.0426	3.23266	6.29255	8.4273	8.04208	3.72247	6.44626	10.9397	6.77313	5.34341	10.0931	4.99095	10.1919	4.26303	7.20457	10.0549	6.64319	3.3505	4.30743	7.93899	3.39232	10.0034	8.34524	9.62954	6.0268	8.74738	8.61324	8.80788	12.9126	8.78692	10.2685	6.62309	6.91648	9.2053	10.6355	11.7263	4.74953	6.52694	9.18348	5.74143	8.0268	7.55673	5.66065	7.22013	7.26772	10.1524	3.96347	8.55738	9.08551	7.21043	8.37287	5.34901	4.18587	7.07468	3.93546	4.50115	7.68971	6.55919	6.41954	7.24395	7.32249	7.89603	4.73335	5.96578	5.28064	7.34334	10.3835	12.4854	9.4595	10.3025	6.17454	8.28355	7.489	7.59544	9.29966	6.38198	8.01458	6.62201	10.8208	6.71699	7.23649	8.79701	8.21424	8.71804	9.91678	8.16038	8.21868	7.79341	5.96347	6.97037	9.92763	5.53916	7.75689	9.05637	7.31431	6.84046	10.6967	9.04767	8.57289	6.1918	8.16937	9.20823	7.68968	10.42	7.57908	12.081	9.85021	7.86047	6.06389	4.28723	9.22978	9.58909	10.2399	9.65589	8.84078	7.97842	6.78398	8.4082	8.82685	4.29278	5.16591	10.0321	8.46962	8.65464	7.16496	6.99867	9.02625	6.74685	4	9.0997	11.0336	10.1011	9.04193	2.63227	9.65857	2.72445	0.263034	4.15381	1.96347	5.15868	9.56186	10.4869	6.90448	6.98413	6.8392	3.08746	3	6.99548	8.69	8.75054	3.81474	9.87507	6.77479	9.88234	7.93937	6.39066	5.56896	5.2156	3.67807	5.95877	5.95343	2.60881	7.25456	6.7866	8.44004	1.80735	4.63227	4.93546	3.9542	7.0433	4.53605	6.19574	7.42459	5.00578	8.57426	7.26679	3.35918	7.47833	7.01011	4.63807	12.8619	6.82655	8.20516	8.41755	3.44626	5.90034	8.74005	12.5553	5.97423	7.10047	7.47978	1.92849	9.07066	5.3338	9.15885	9.87406	4.91005	5.16591	7.14262	8.86588	8.95332	5.40859	8.58459	9.93207	9.51052	10.9137	5.34341	9.40131	7.72996	3.96347	5.90689	4.67243	8.14924	8.72656	10.2807	8.73742	9.80816	6.80076	7.24793	1.58496	7.54022	9.11374	10.8396	9.93	5.36457	2	6.06882	8.89178	4.45943	7.55397	9.28864	6.8505	4.79701	7.3472	3.81995	7.35138	3.68496	8.45574	5.04915	9.78545	5.62644	12.3172	5.51412	3.75489	9.85485	5.92362	11.3785	2.45943	4.26303	5.94486	8.96582	8.9884	6.99836	6.46541	7.19967	4.98701	7.8862	4.76022	9.19967	7.24785	8.43095	3.41954	2.63227	6.76553	5.67525	9.42606	3.53605	6.50481	8.62607	9.14338	5.54226	5.47573	9.23506	10.9747	9.3921	8.32675	8.15684	10.0893	8.05143	3.48543	9.97919	7.94193	8.1814	10.3955	8.59358	2.43296	5.04309	2.07039	9.73623	5.75595	6.75622	7.0268	4.27053	11.0702	8.88428	8.66711	10.1284	10.0404	3.7761	7.42969	9.73944	8.04275	11.5601	11.9683	7.86233	6.99322	3.26303	3.40599	5.03657	5.58865	9.85658	8.40045	8.6253	7.57213	8.02348	10.1319	8.44253	9.18314	8.43796	10.2666	8.74786	8.21588	3.12102	7.55919	5.72792	9.77693	6.67278	8.28586	6.94603	7.33718	6.24793	8.34829	6.33249	9.10748	8.44495	11.8729	8.92273	6.29319	11.153	9.43461	7.8021	10.6502	9.26538	11.2716	9.92348	9.92258	11.8555	9.45204	7.7662	6.95444	9.14663	7.45329	8.34917	8.86664	6.67948	7.52826	5.90543	9.34983	7.73074	8.69035	11.0792	9.42731	7.59544	3.42437	4.33628	7.40769	11.8897	8.30012	6.80735	8.87866	9.04821	5.58294	7.48913	6.38888	6.32553	10.2473	10.6782	8.92095	7.1639	4.1127	8.25456	8.35755	3.8396	8.49161	8.55421	0.847997	8.30561	6.6523	3.6015	5.17669	2.40599	2.60881	5.84298	4.92673	5.36807	4.90207	7.32733	7.824	5.99774	6.48543	5.89323	2.848	5.4822	2.94486	11.5975	10.1742	7.94193	7.03898	4.38869	5.41616	4.5007	7.2623	3.59694	1.72247	7.73618	14.0808	4.00899	7.26866	10.361	9.6632	5.8679	3.58496	7.87844	3.29278	6.00762	2.53605	5.14503	8.61397	14.6741	4.79181	7.8857	11.2983	4.2339	9.51226	9.31493	7.00675	9.21515	9.35564	8.97671	8.25052	2.63227	4.56682	8.86326	4.23266	8.28497	9.16557	8.3906	3.73335	9.70122	8.78627	5.20163	7.88754	8.59917	11.9802	9.03492	11.8382	7.86141	11.3793	9.53878	5.21498	8.03452	7.12102	8.40812	6.72656	8.66255	9.09986	6.76818	2.60881	9.1719	7.07361	2.8679	4.69125	2.95345	4.16189	5.65749	8.16755	9.65517	5.81506	11.1468	7.29192	9.68738	6.77681	10.3627	6.71331	7.19771	4.2812	10.1754	8.83255	6.37965	6.26864	10.1351	8.96891	9.94075	9.8269	8.75142	7.72368	7.44114	9.91109	9.71149	6.36457	3.65153	7.61213	10.8317	9.90614	8.33395	8.90087	8.80025	12.2521	9.64997	5.03122	4.82782	9.03442	9.14364	6.77479	6.25927	8.84141	5.9331	3.41954	3.65535	6.95303	3.91648	6.82395	6.44956	5.54226	4.3505	8.50224	10.6153	7.85425	5.94741	6.17991	4.04439	5.94251	4.926	5.48864	7.45544	8.91122	6.34518	3.60881	6.02237	11.2766	8.60034	8.94788	9.1192	10.8311	9.61379	7.33862	8.32627	8.54545	5.27053	12.8195	5.88264	5.50462	2.29278	7.25833	3.39232	7.16993	12.363	9.14517	6.33271	5.05619	7.4929	6.17393	8.57909	7.38716	8.14299	11.1474	3.71149	9.37352	6.92736	11.2716	4.96347	6.76193	9.32464	10.61	6.94412	11.4318	10.1141	6.3147	6.1918	3.59694	11.4178	7.31429	10.4189	10.4806	8.25692	3.31933	10.654	9.16294	7.6184	3.42899	6.2817	9.57686	10.4716	8.9507	9.68895	6.00225	6.45121	6.9507	4.66077	4.7761	2.37851	10.9301	8.66135	7.19377	8.71184	5.69209	2.29278	6.44956	10.07	4.1375	3.67807	5.99095	4.64962	3.37851	5.70598	5.2555	2.848	5.97499	5.34696	6.8505	2.8679	6.95652	4.30012	8.02015	9.13411	8.79116	6.03342	6.01569	6.61085	10.0185	9.63445	7.4102	8.9655	7.96867	9.40718	10.7797	9.43921	9.10269	11.4852	6.76155	4.16993	9.78589	1.848	8.63445	9.79912	10.0077	10.6491	11.6381	10.3704	6.25739	4.2555	1.58496	7.35226	4.79701	8.54533	7.34607	7.27333	8.67842	9.3707	9.38932	9.38089	5.4822	7.24603	3.8679	8.31832	6.33985	4.69488	3.40599	3.39818	4.7866	5.36215	6.88142	7.37851	7.54921	6.08144	6.96809	3.81762	6.71287	7.07682	5.07468	6.29646	8.79034	6.09815	4.09743	13.533	7.25172	5.92362	3.96347	4.57661	9.27048	9.18349	6.54962	8.96261	5.19492	3.72247	5.8292	2.96347	5.7252	7.82209	3.81762	7.07138	5.94251	5.66849	9.94085	7.85922	11.676	10.0817	10.7596	11.1743	10.9753	10.389	9.37255	11.1458	9.59175	11.6332	11.7509	9.09381	10.4673	11.06	11.2568	11.728	11.2125	10.347	8.77083	5.62548	9.47715	10.7247	9.5218	10.1133	9.71098	9.41213	9.05463	9.10347	10.2171	10.1673	9.35072	9.6328	6.56577	11.7273	10.2572	10.438	8.18204	12.3844	9.28221	8.54062	9.56453	8.85922	12.2283	3.88753	5.07895	8.52787	4.30033	5.11686	7.73606	9.99209	8.76686	8.62336	11.8597	7.27798	8.46305	6.95187	9.52395	6.06923	5.14568	8.11695	11.5296	6.83794	9.48641	11.0083	8.68685	4.79733	5.7156	9.50858	5.38754	9.9202	4.24324	8.82987	6.74012	5.75671	8.01848	12.3534	1	8.83794	4.66586	9.2575	9.08456	6.95536	4.76022	5.94486	3.58496	4.91897	7.12402	9.04486	3.52356	7.32283	12.6138	6.32373	4.70097	5.90784	9.18066	8.34113	12.1057	6.82399	3.49825	7.12825	9.60622	5.38153	7.52046	8.26262	5.11686	5.9472	10.4541	8.0443	3.97269	3.64221	7.08294	4.73335	10.2343	11.9395	9.10774	8.4475	8.9234	4.79135	12.7145	11.2211	3.74441	11.2675	5.2075	1.76553	5.98185	5.25456	7.38802	7.07146	6.36282	6.15234	9.66279	5.1983	5.8679	3.07039	7.08958	5.32912	4.27862	8.61324	8.20408	9.48039	11.646	3.23266	5.10434	6.30012	11.0636	10.8327	10.9843	7.98868	5.41616	8.35447	8.89694	7.26959	7.23554	4.63807	6.04151	10.5473	4.4471	7.85425	4.36457	5.65249	9.7305	8.49825	3.56071	7.35226	4.57494	6.99548	9.01876	9.16833	11.2124	5.52669	4.52982	8.91169	9.52982	7.29186	2.61075	5.72792	9.50476	2.66169	5.96347	7.35491	8.95942	8.69706	9.07521	3.36457	4.60288	9.82002	9.08157	5.94017	8.37981	5.38543	7.47168	8.67459	6.59246	7.98329	10.3748	11.0087	10.1744	7.36575	9.38866	8.66538	6.6665	7.91827	8.00113	8.93568	7.02383	3.76553	9.78292	9.37003	8.67631	9.49386	8.82568	3.80735	5.9331	6.8154	10.5288	5.04545	7.1704	9.93053	8.31108	7.42206	11.4182	9.97527	7.92659	8.38414	8.58209	6.8802	3.8679	5.56377	3.32019	7.20457	8.95223	4.06178	7.92422	3.32193	3.72247	6.4347	3.81762	8.47622	10.0016	9.40024	9.9106	10.757	8.06023	6.00103	6.86512	11.0751	8.99972	9.98826	2.20163	10.4124	7.66179	8.33851	8.85798	8.56644	9.4808	8.76752	9.42564	8.39755	8.90105	8.48575	7.61176	8.05039	11.926	13.0782	3.44626	7.60066	8.55398	9.11255	10.2504	1.76553	10.3283	8.77129	7.62005	2.3173	6.24982	5.30468	7.96143	7.34763	4.83533	6.08746	5.12516	6.97613	8.91289	8.40618	10.3487	0.678072	4.79181	5.24793	3.56071	4.91648	8.70183	9.17976	9.34415	8.00689	8.21868	8.18722	10.0102	5.57758	7.18982	10.0352	4.07039	7.03342	5.59694	5.26303	10.7587	6.7606	8.34367	6.51728	9.38494	7.30517	8.89966	9.36277	8.58196	9.53916	10.8997	12.8546	6.13779	9.04275	9.33012	6.91461	7.78594	6.79441	9.44858	7.52826	7.49299	3.89173	4.99095	4.90784	8.08215	3.76553	3.12102	7.75903	5.04793	5.5283	3.56198	5.12516	11.4167	9.93133	2.98185	9.4496	9.33628	7.00148	6.55305	2.73429	4.19305	11.8769	8.80992	6.65105	5.88264	7.0607	6.14364	6.49185	8.99181	11.131	8.54244	9.09707	6.14568	5.55152	3.05311	5.853	7.86102	9.2575	9.76674	3.1375	7.13443	9.59364	11.1883	8.42164	3.61479	9.70487	8.36851	6.54226	5.48864	5.50948	6.73027	6.00675	10.816	9.52901	8.81107	6.96694	2.29278	8.93487	8.85168	9.55036	8.6632	5.30378	7.88146	9.59021	10.1453	9.74283	6.33136	8.88325	8.83378	2.45943	9.54612	11.0813	8.61029	9.71236	9.36413	7.4554	8.14006	9.71156	10.4612	8.08852	9.37261	11.6526	6.07927	5.34696	8.49315	3.14344	4.07039	4.62644	5.26303	3.45764	10.1034	3.64386	5.41549	10.6709	6.84674	8.20962	7.10833	4.90689	7.61765	7.92184	10.4857	7.84929	6.45794	8.67123	8.6453	7.26021	9.45525	5.89784	9.15836	8.72894	4.6837	8.54188	4.7866	5.19771	7.23961	8.53877	6.01938	9.13902	3.10434	5.62351	4.89228	4.7866	9.10171	10.8943	3.73335	3.6893	4.1127	6.54071	7.81801	9.68388	8.51175	5.06178	6.77742	3.45943	6.7866	11.1794	5.64615	5.30012	9.44305	6.6226	1.72247	6.86832	5.47603	7.71836	8.2891	8.92422	8.73437	10.6794	8.74685	9.04775	7.95157	7.71237	9.09987	7.72631	8.35688	8.70977	2.29278	4.45286	6.50938	7.31651	7.14568	4.41278	10.8949	6.87652	3.76553	5.04002	5.59096	3.65535	9.34034	7.15076	9.23817	3.83794	11.1935	6.65964	10.0975	5.31832	8.62498	6.5073	6.03342	4.72129	9.10941	4.17181	6.10569	5.64386	8.80036	6.30541	6.04439	10.8714	12.9236	3.41954	5.82089	4.25415	4.26009	4.24415	5.46271	4.42626	5.20945	5.09441	5.20108	3.37851	9.86851	2.43296	4.64386	6.72293	3.39232	5.24329	6.4365	6.5968	13.0898	8.92035	6.81378	5.88753	6.40762	9.02459	6.40071	10.0229	12.1817	10.9795	9.20645	9.70906	8.95217	7.61397	2.16993	7.00675	7.60511	6.22497	4.66676	5.06783	7.39879	7.79766	8.84078	9.69551	9.81963	7.54921	8.77413	9.87486	8.46883	7.26791	4.50462	5.12928	8.62717	3.65535	7.5379	4.67807	9.30629	6.66107	7.21237	8.61949	9.00253	7.6532	7.93251	8.07307	8.06699	6.20359	6.90136	10.9612	5.33271	7.40596	11.4416	9.4571	8.41996	8.11295	6.77347	12.8202	4.83794	4.97578	5.70598	9.84938	8.70113	10.5679	9.92748	10.6213	10.0445	9.65499	3.24793	6.87529	7.93605	7.73335	9.34629	9.67942	7.76288	2.58496	10.6481	9.18814	11.0204	9.69523	7.80837	6.42459	8.55727	8.30195	10.4697	4.64052	7.26021	5.3147	5.96578	9.75572	7.05637	8.76048	5.52982	6.31288	8.91851	8.6851	10.5102	7.34324	6.6014	5.19771	10.2908	9.96737	4.72247	10.7008	7.0168	8.26604	6.41785	11.82	4.80219	9.55075	6.84622	9.25857	6.35667	5.43962	8.61949	5.40557	7.73741	11.1525	6.12309	7.47453	8.60511	10.4196	8.60066	10.0287	15.2936	3.32193	7.75422	6.83668	10.4118	8.01633	9.70235	5.76553	5.33628	3.01693	6.66818	7.71426	3.39232	7.6388	5.99774	5.95884	7.19081	7.73674	3.12102	6.02901	2	4.84298	5.26849	5.98641	4.40599	2.43296	4.7866	7.16289	5.9331	3.80735	6.48986	6.65821	4.40599	4.82273	1.32193	12.4457	4.67243	5.63517	7.46597	2.40599	4.70044	4.7761	4.91169	9.26562	10.6469	4.53605	6.24982	4.63227	7.51096	4.22497	3.76553	6.62498	5.64674	8.52982	2.72247	7.40259	1.53605	1.63227	5.42962	4.20163	6.03562	6.3505	6.89724	2.8679	6.08746	4.62644	13.3271	6.66107	7.60363	3.71149	6.49346	3.89724	5.74953	5.73877	7.49825	2.7866	5.49825	12.0752	2.80735	5.58195	7.8936	6.79701	6.94837	12.3798	4.72792	9.07012	10.0769	8.09434	5.10434	3.08746	3.72247	15.6869	11.769	3.87774	5.20163	10.3299	10.1513	9.39618	6.18587	6.15667	7.72928	7.34074	8.70632	4.5938	6.54226	7.30834	2.03562	11.6008	7.85112	7.4446	3.48543	7.64746	7.34341	9.47735	9.37918	14.4308	7.67455	14.7655	14.9613	13.6687	14.8794	15.7077	14.386	11.8421	12.7114	8.68545	11.4279	15.304	8.75956	9.11634	15.058	11.2075	13.8726	7.43546	10.4491	15.7533	16.052	5.70044	7.18785	3.88753	14.5971	10.1867	14.7546	9.70217	15.4184	8.32283	14.8914	8.58571	15.2685	15.5015	12.1055	15.4011	15.4371	14.2657	9.38032	8.1416	13.8943	14.9968	13.2751	15.0758	10.8031	11.6853	15.3965	5.70598	5.36457	14.8196	15.7881	2.63227	11.5888	14.4284	14.8858	15.1846	14.8337	15.2166	14.9303	15.2688	5.7329	15.3824	6.57592	9.45594	11.9681	8.62205	9.64602	7.16289	9.60973	8.88905	8.08215	7.64962	9.29094	5.12516	13.8452	11.7302	8.2854	7.79961	15.5099	5.34341	15.3312	8.46487	15.4302	15.2634	14.9507	15.2908	10.1491	15.4114	15.2744	13.9643	12.4396	12.3854	15.7768	15.0957	13.8251	15.6384	14.7491	11.9855	10.2088	15.6048	4.79701	6.34518	14.953	13.7941	15.1396	13.8318	7.03232	8.1467	3.79701	14.6402	12.738	10.2367	7.25365	10.2121	9.12774	9.13	5.07131	7.99737	8.24127	8.54921	14.6342	2.72247	14.1834	13.7563	14.9941	7.8586	7.83815	4.12536	10.5945	5.80219	10.9967	6.35227	7.91886	7.43256	6.39417	6.11056	3.33628	8.87259	7.33012	7.43463	7.54458	7.2299	8.60437	6.46271	6.04134	7.07031	9.27369	8.7868	8.13026	7.48457	5.83289	9.21965	5.34092	9.96405	7.31016	9.41363	7.04439	6.66391	9.27069	11.239	6.37678	6.99209	9.97587	7.90053	9.33181	10.2281	3	7.43425	7.58721	2.87504	8.93732	9.79961	8.36124	6.35212	9.78921	12.4555	8.54882	10.3639	8.9384	7.23884	6.84554	4.8679	8.87406	5.05506	5.68215	11.3013	8.97212	5.7866	8.61102	8.84266	10.8567	6.33271	7.98527	8.15836	3.32193	9.38535	8.14553	6.47086	10.3915	8.00651	4.46597	5.09051	5.54226	5.00899	13.687	12.1382	10.8533	12.5238	7.5287	6.91049	5.10434	6.3733	13.8237	3.08746	13.0194	3.03562	12.157	14.8301	4.20163	2.67807	7.5345	8.48663	9.73556	3.75489	10.6724	3.36457	4.51096	4.33628	7.21043	5.47249	7.77742	10.6571	8.17043	9.70667	7.593	7.82139	7.11894	4.32912	2.3505	7.77413	5.07895	5.00847	4.93074	9.08401	10.9026	9.33739	9.8321	8.62461	9.88837	6.93813	9.78005	8.55919	8.00449	7.97039	13.1502	5.07224	7.23369	10.9195	6.49185	9.37656	8.89882	7.97846	11.4115	11.8482	6.63081	12.8252	1.82423	7.7662	7.6125	7.14816	6.57455	7.68194	4.07895	5.9823	10.6214	7.81459	10.4271	6.17991	7.73109	10.4063	9.83968	8.18339	7.77149	10.1571	5.79968	9.89905	7.28323	6.53294	5.92338	8.12316	5.73335	7.32024	3.73857	7.1819	1.20163	9.68668	1.32193	2.70044	4.67807	5.35403	3.57289	2.63227	2.8679	5.50144	4.49185	3.76553	6.75121	8.68299	8.58496	7.22978	7.85674	5.50211	2.65535	6.75622	4.8679	5.45857	6.65821	4.50449	3.94486	6.36982	4.38543	2.43296	2.10434	10.8941	4.91424	6.25927	6.50462	5.41616	9.85876	10.4922	10.4758	6.60733	8.65177	8.74012	5.30743	5.64386	3.58496	6.32912	3.23266	4.41278	8.09487	8.14485	9.71063	5.25293	4.53632	3.62059	7.54689	12.5561	8.61912	9.24555	9.02154	10.2195	10.4073	9.24522	10.8393	8.49492	9.97168	7.91267	4.3147	9.72792	10.6054	6.4545	4.08746	11.8017	10.8025	9.13775	4.59694	7.08746	2.26303	6.6851	7.43713	10.1167	7.27426	10.1104	8.4918	8.36886	7.27632	8.67775	10.072	10.1102	5.70405	10.6268	8.61949	10.3766	6.92481	11.9193	10.3234	11.1914	8.76454	8.60918	8.25577	9.37743	8.65213	7.85918	10.1552	4.51096	7.51254	10.7707	13.4001	9.38651	11.2727	11.1385	5.45615	3.848	6.20431	3.04944	4.26303	4.95054	4.66676	9.57743	7.91114	11.4548	7.51839	6.28112	5.95033	6.13052	5.91409	5.16189	6.67807	6.95303	4.3505	5.20555	8.01737	7.42155	8.39618	7.34348	8.2646	6.9542	8.23846	9.96665	2.07039	4.39248	6.53428	6.75583	6.22984	10.0633	9.82825	4.20812	11.0488	11.4509	10.7131	11.1144	8.05907	7.01011	5.48543	4.93374	11.1201	4.55876	10.4958	10.2478	10.7511	9.06228	4.29278	2.98185	4.97269	5.99548	4.53605	3.07039	3.18587	10.7324	6.52826	4.18451	6.21723	3.76534	6.79831	4.07039	3.32193	10.2572	3.43296	8.53372	9.24019	2.98185	2.37851	4.79259	7.3345	9.2097	5.83036	6.17193	4.87774	7.59694	6.19771	10.142	7.72656	9.71716	11.4561	10.1874	11.8709	7.51412	5.86295	10.1744	8.32243	9.55036	6.68897	11.0887	7.66676	7.37504	8.43684	7.04111	9.71845	6.44477	3.39232	11.0824	10.3666	8.89397	9.72588	11.7575	10.4336	8.61232	9.78103	11.4267	9.30381	8.05691	7.01453	10.2969	5.72258	4.89124	4.06178	9.57416	7.78986	6.72792	5.07895	6.03638	4.35677	5.0045	7.40514	9.28878	2.98185	4.65046	5.12928	6.6865	3.08746	10.4808	6.80607	7.26491	6.72713	8.07521	9.44908	8.9602	8.807	7.66676	8.5226	9.86511	10.2319	8.91516	9.05637	7.76777	6.67525	6.38716	4.2555	11.8476	12.9283	8.67737	7.90126	6.88387	10.5021	7.24413	9.20726	0.678072	5.39309	10.763	8.59768	3.64108	9.77841	2	10.8871	4.853	4.60858	7.94427	3.74134	4.71149	9.53404	7.02459	6.8009	3.27798	6.01569	3.96347	9.41193	4.94017	6.4446	8.83806	10.3111	3.67807	3.23587	5.59991	5.7458	8.99292	6.56986	1.1375	7.2283	9.46393	9.2588	10.0684	10.847	6.05618	6.80864	8.2891	5.81555	7.80263	5.15408	7.94075	7.97931	7.81378	4.38614	8.98548	6.70671	6.1639	3.64386	4.90432	8.46593	9.93281	7.64734	7.77978	8.72676	7.00113	6.64364	9.66498	9.14491	9.36413	7.84812	5.0345	7.12942	7.26772	9.63263	10.313	8.6841	3.57289	5.61944	4.39917	3.29278	6.06609	5.40259	10.4976	8.51961	6.83289	5.96837	9.79896	9.94075	10.9935	7.90878	10.9006	8.78562	7.61397	7.10279	10.2748	6.74147	6.49185	9.07922	8.82286	7.26836	-0.514573	8.35094	5.48757	6.35124	6.71425	8.25456	10.5887	3.56071	8.41066	2.26053	4.51096	4.08706	6.62352	5.926	3.47826	7.65996	9.0474	5.62913	7.60437	4.27798	2.43296	7.92355	7.48462	8.41844	3.71149	6.56224	4.67243	6.8936	5.67243	8.19081	3.44626	6.04613	8.60437	4.0268	5.85798	4	3	5.46923	3.30743	4.73466	3.7866	5.55766	7.00093	8.63554	4.29278	6.24502	10.4965	6.57592	4.09592	4.18587	3.15381	7.35138	4.99492	8.64926	8.02901	6.0045	0.765535	7.46352	6.98185	3.26538	5.00676	4.35755	6.78704	4.64689	5.31832	7.1595	7.55612	5.47573	8.94109	7.83188	7.65249	7.4288	8.15279	7.64715	7.59135	9.84156	1.848	8.45574	5.06609	8.62425	10.0441	12.8906	5.61082	3.90689	9.04166	9.64764	7.81006	9.01095	6.72488	7.79377	3.926	8.35531	9.52767	12.8842	13.5881	4.79245	6.94486	8.66782	4.67878	2.3505	3.21347	9.41257	6.71287	2.51096	7.56301	5.22513	6.56529	6.1937	6.60881	8.30287	7.17805	5.07468	6.43463	8.93967	1.43296	8.5549	4.2854	9.6204	6.43158	8.79474	5.40259	8.19081	9.28355	5.12102	3.73335	3.47249	7.94573	8.60992	7.48059	9.36741	7.92139	6.39115	6.05311	10.1667	7.34827	8.12215	8.85643	9.35623	8.3637	9.08348	7.69473	8.25013	9.41842	9.48418	6.3654	7.83542	1.07039	6.82018	4.45943	6.60585	7.82972	7.32598	12.0317	10.0649	11.5015	4.88264	4.20163	7.28355	6.68963	8.05202	6.84172	6.65392	7.71631	9.52336	7.35315	5.89029	5.3236	6.58195	8.79799	9.1955	8.271	8.9702	4.72247	4.17792	5.26051	9.45409	4.30743	6.73118	8.27845	5.25927	9.2329	4.29278	3.41954	5.65239	6.26666	5.95843	6.1416	8.68405	4.15381	8.59447	5.55766	4.56682	7.34784	8.4454	6.26303	7.50541	8.57667	5.49506	5.74147	6.77742	5.08321	7.13648	6.53138	4.39917	2.58496	7.5157	3.88523	3.1375	7.14568	6.52199	5.09592	5.10967	3.83794	6.42712	4.30743	5.91008	3.80735	5.45965	5.54844	5.50832	7.67525	9.07938	11.8008	5.50921	7.66959	3.86131	3.47249	9.08826	8.53216	2.8679	3.88753	10.6437	2	3.41954	9.77314	2.74416	8.43879	5.08657	2.96347	5.14568	5.07895	7.07575	5.23371	8.27181	3.72247	5.43423	3.47249	7.04002	10.2596	6.68989	6.61029	6.16804	3.32193	2.60395	8.64077	3.87774	7.91707	7.08852	6.73064	9.86836	4.16189	9.15363	7.89845	9.387	7.47856	7.43041	6.47167	5.51096	4.30988	7.57061	4.24793	8.47614	9.55325	4.70812	8.01701	8.01328	8.04358	8.03672	9.56815	8.64467	9.30983	7.84266	8.92896	8.97298	10.6686	3.75489	8.77634	6.99152	8.39953	8.40806	7.89145	8.53021	10.1803	9.81714	4.12102	7.57363	5.71973	7.29463	4.7409	8.1196	3.84911	8.54342	7.65678	5.45286	3.96107	9.13405	8.00493	7.85112	9.64818	6.38198	5.78768	7.57139	7.24603	6.35931	7.72792	2.16993	2.58496	3.51096	3.97269	4.65535	8.48905	4.37761	7.86851	7.47005	4.94148	8.98982	8.55777	8.64458	7.29737	6.63227	2.20163	9.93959	4.13081	9.26702	3.52356	7.74281	7.17692	7.4219	7.13418	5.89607	9.34371	3.45943	3.99095	5.32321	9.17193	7.51728	4.55151	10.0863	9.66587	6.42794	6.95884	9.66091	7.12825	9.19767	8.41574	6.41785	9.8022	8.1644	9.6354	8.91588	8.57024	9.00185	10.9008	9.67974	11.3553	10.565	9.75087	9.00063	13.3674	10.8074	10.1348	10.1195	11.6985	11.6653	6.95768	5.56533	5.29187	2.65535	3.16993	9.39917	10.1979	7.76088	9.97871	8.55134	7.58765	8.3474	4.0268	10.3919	8.01102	10.8591	6.08746	9.24548	6.55612	12.0471	8.18278	9.71562	9.42396	1.43296	6.8125	5.1819	7.37938	4.96726	7.94056	6.10097	7.52036	5.80289	3.64386	12.4414	6.65392	6.93162	10.7057	5.60126	6.23626	7.95925	2.70044	7.56786	12.3823	7.07261	8.53274	6.51741	5.36107	6.69905	2.29278	4.33988	3.73155	6.76951	5.76039	3.44626	6.09059	3.44626	5.60881	5.52833	7.2555	5.65249	5.37156	6.91288	2.74416	5.92125	4.18066	7.11894	8.0926	11.3298	9.94705	5.23605	10.0711	5.64097	6.82782	6.06393	2.82782	6.08108	5.7252	2.99661	6.80993	4.08746	7.3837	6.13626	11.0017	5.03237	7.61953	5.19647	4.43296	6.0045	4.57894	8.43645	3.26303	7.51668	1.848	6.37544	9.08375	8.50502	5.19771	1.63227	7.47022	6.12936	3.94486	2.98185	6.3906	6.67971	4.37851	3.91648	12.1526	11.2409	9.46011	7.0333	6.18587	8.51531	8.69592	7.51728	9.71559	10.9905	6.87368	10.4205	7.52669	5.89498	9.72639	9.58534	4.6837	6.8259	7.63227	4.48543	7.29002	5.09592	6.23649	6.87406	3.97269	7.56758	9.25196	2.88753	6.78005	5.926	5.01792	10.5235	4.09269	5.37107	9.94271	3.30743	6.90929	7.3386	4.73877	4.27843	4.545	6.96924	6.04876	2.20163	4.30012	7.27519	1.926	6.63372	6.70044	7.14568	9.99521	4.0268	8.23255	6.29202	6.4224	4.27053	4.73335	6.27798	9.18369	8.64413	5.24793	8.91963	7.86481	6.869	11.238	7.53225	8.04658	5.8667	6.12453	7.62735	4.56682	2.45943	8.58571	8.38752	9.58421	8.26538	7.27404	6.47735	6.20448	13.483	8.83004	9.44294	3.32193	13.0305	10.8384	3.94486	9.80268	9.0501	12.352	8.69975	8.40887	7.2854	10.2813	10.0269	5.67525	3.25935	7.12598	8.01123	10.7531	9.81944	7.85787	10.0666	9.3873	9.56437	10.8998	10.8379	10.8533	8.88225	9.74741	10.2811	4.37156	8.09145	7.94486	10.5014	9.84636	9.86076	8.93221	8.89209	8.93958	8.99263	7.26124	8.68405	4.18066	10.1165	12.3775	7.78136	12.3275	9.44828	8.30104	4.37851	4.67243	4.29593	3.59694	4.74953	3.47249	5.65249	4.71996	4.37245	2.98185	2.63227	6.91765	5.77201	3.83794	5.46451	10.5265	5.54645	0.925999	6.71425	7.94895	7.96739	5.24079	9.41595	5.81079	3.63227	8.66226	4.99095	8.39208	5.0268	4	5.61176	3.20163	3.19375	7.58796	4.29828	9.40138	5.0045	7.30743	8.12126	10.8554	7.82591	8.73369	4.48543	8.09276	5.92103	9.19081	9.28771	7.37678	5.59991	2.58496	8.26491	6.81121	11.1338	7.52278	9.85168	6.37963	10.9912	10.5636	8.98328	9.49253	10.4644	3.57289	10.2403	7.49265	4.86634	4.47196	5.85798	5.81762	7.41193	4.33628	6.52042	8.30561	9.1142	11.3157	7.82283	8.6471	8.83424	8.64469	8.29024	10.0097	8.75455	3.56464	3.12102	8.05902	8.50017	7.08108	8.44142	8.62059	4.13339	6.92837	6.4446	7.86834	6.40825	9.27193	6.02901	9.11114	6.41447	9.38981	10.7922	7.74959	5.46311	8.66605	6.20947	8.74819	10.4981	9.44025	8.5588	9.19773	10.1727	7.54458	9.08348	6.90809	8.16487	7.436	10.0724	8.29048	7.89913	9.21723	10.003	6.96809	10.3318	9.14262	5.36807	4.89539	3.54416	9.26655	10.6899	8.61985	10.5112	8.91972	8.6453	3.08746	6.97087	9.05333	4.89843	11.678	10.5942	8.54844	4.42612	6.13955	4.38434	5.96347	3.1375	8.11213	6.1127	10.2463	10.1175	6.59115	11.2265	7.42459	9.93502	7.32964	7.7806	9.96691	9.79912	8.7165	8.40434	8.69139	9.15355	6.32373	5.46923	4.91169	8.32193	4.7761	10.1134	10.9518	9.00085	6.81378	3.15381	5.76288	3.56304	7.02331	8.10395	5.6837	2.90689	3.95242	5.848	6.11259	10.5287	8.92375	6.83965	5.82018	5.05071	4.72247	6.27984	9.51096	6.79442	7.67806	9.23314	7.40142	10.8015	4.51728	6.17193	8.37451	6.50775	8.49025	7.64386	6.90448	5.52669	10.8146	3.51096	10.0545	5.06508	7.32179	4.74176	7.07468	5.3147	4.56682	5.76462	7.90207	8.7999	8.33738	7.16591	8.34873	6.06609	1.58496	4.40599	7.01903	10.3224	4.7761	7.84046	8.82487	3.41897	10.0595	8.38716	5.58848	4.83794	3.65535	5.40714	5.97101	6.92184	7.3398	11.901	8.73335	8.83542	0.584963	9.0348	6.60733	6.84629	8.34434	7.14975	8.96924	6.21193	7.87467	8.44004	8.23122	9.59488	5.23942	11.2505	3.44626	7.08489	8.0917	12.2321	7.2817	6.56771	12.6107	4.50462	8.55734	8.86202	7.30498	9.03879	9.78496	6.45341	9.87282	9.11876	6.2436	9.53702	8.42585	9.60785	4	6.86057	11.6009	9.40663	4.52356	2.37851	3.94486	6.27798	5.42962	2.56071	4.95884	3.59694	1.76553	5.88753	6.43296	3.69401	10.3296	9.76354	9.06814	6.884	9.27473	7.43962	7.93986	9.48361	4.06178	8.24317	2.96347	7.58045	8.48569	5.22497	6.49825	9.04719	5.49665	8.04658	9.96714	9.19222	6.15312	5.8679	9.04974	9.95955	11.7366	2.29278	10.8453	10.1081	6.46923	8.269	7.74603	4.3505	9.34185	6.4545	8.94853	8.33673	5.56682	6.86982	8.17642	9.06824	9.48965	6.88264	7.01458	4.87458	6.39089	7.14568	5.31447	9.5611	2.20163	4.51096	4.71544	4.78068	7.76361	9.57099	4.16189	11.359	7.84423	7.67596	5.46923	7.59694	8.65349	4.23266	8.82446	8.23243	7.94075	4.70044	9.93914	8.24686	4.06178	8.45502	2.74416	8.59232	7.6525	8.98535	11.9052	6.52199	8.57936	8.66569	3.73335	10.4738	10.9364	7.10119	4.69116	7.79312	7.80542	8.63534	6.32193	6.88509	3.80735	5.46688	8.22014	7.61176	8.11738	8.26772	6.19771	11.1301	9.26679	6.88509	7.47168	9.14802	9.28817	4.05311	5.71425	8.97671	10.9175	2.70044	3.56071	7.68594	9.27705	6.75624	3.33628	6.39917	5.13528	2.96347	7.80925	9.8802	5.88996	2.60978	8.25974	4.78393	3.71149	8.06131	6.14975	6.58195	2.848	5.98868	6.45615	8.86157	9.95609	10.2182	4.06178	10.8456	8.51333	8.36413	8.18982	9.13981	7.824	9.02929	2.23266	2.70044	6.62498	5.02237	2.8679	6.41447	8.23362	8.80061	9.00225	3.81762	7.91648	5.33271	3.61468	8.12382	5.47137	3.75096	5.36036	5.52356	8.71596	9.03287	8.54222	6.36807	8.776	6.27969	3.74416	8.97699	8.67077	8.44997	2.63227	4.69488	6.49506	9.01033	6.09445	5.7717	2.22972	8.17193	6.15664	10.1006	5.46597	8.97097	4.76377	9.19479	7.20457	4.83112	7.6879	12.2103	6.68229	9.72614	8.28448	8.47756	8.49785	8.10413	6.04002	5.3206	4.62059	6.02378	7.6575	10.6768	8.30561	4.32912	7.67604	7.52904	5.33985	9.89603	4.69435	9.45738	9.13955	2.76553	8.49145	6.63333	6.50716	5.61765	6.98299	6.37678	5.08746	7.36545	10.9569	8.46148	5.65249	6.41785	9.1004	9.69805	6.56272	8.072	9.67225	7.51254	2.67487	6.14833	6.15381	4.65535	3.18587	4.65963	9.23673	9.25656	8.20212	5.81837	10.1978	9.65681	8.10221	8.80115	6.49025	7.39232	1.96347	1.80735	6.94303	8.65356	8.76918	9.21675	6.21197	8.94544	7.14873	8.61524	7.45625	6.0045	5.87004	11.1232	9.72554	11.8384	9.14236	4.69569	4.27798	6.88509	10.0607	9.60084	6.80219	8.6872	8.74315	5.27409	7.24222	5.30211	4.83794	7.42974	12.2563	7.74266	5.90846	6.98871	7.96207	8.30841	8.1351	5.15785	7.30234	8.74216	2.26303	3.66661	10.2369	5.14928	8.8716	10.4941	4.8125	9.21456	9.14134	7.15987	7.8586	9.18165	3.83794	2.38779	5.56377	8.04288	9.78431	3.84015	2.56071	4	7.05528	7.95768	5.54535	7.1179	6.42626	8.53294	11.142	9.59675	9.08022	5.1375	13.8328	10.7672	12.1084	2.07039	10.7366	5.14975	7.22951	7.16692	9.33058	5.3939	8.03452	7.82909	10.9541	9.7763	9.18735	9.68343	8.25207	10.5077	5.86542	7.86109	8.76653	8.8716	10.0897	8.85425	7.29554	8.66356	6.83542	4.2555	11.6682	10.5096	9.42417	9.96319	4.27798	8.95303	7.19377	9.1634	4.94017	3.81555	10.2523	8.78562	10.3175	5.29809	6.89966	7.04439	7.84046	8.68229	8.64301	8.83637	8.34296	9.76802	10.8448	7.00113	7.26209	8.91094	8.77808	8.12774	7.47249	8.23888	7.82591	10.5314	6.22882	7.64527	8.27193	10.9513	7.1809	9.15583	3.41954	6.20359	9.76901	9.22514	7.98376	10.8219	5.17658	7.45368	10.4315	6.64818	10.2604	8.72144	6.04439	1.72247	3.62059	11.5466	7.4674	9.46862	3.16993	9.49145	6.69627	8.26538	5.52042	6.35755	7.59544	9.50442	7.49346	9.50075	10.4921	5.44956	1.67948	7.01852	10.8558	9.8614	6.83542	7.44211	7.37938	12.0852	3.37851	7.01681	9.10499	8.30306	5.65249	8.62837	9.64389	9.98499	7.83479	7.01967	10.1846	8.06822	4.50462	7.20862	7.96694	4.82782	6.21335	8.93135	7.05311	2.56071	3.72135	4.84284	5.12102	3.57289	5.00899	6.81762	15.1542	6.56896	15.0374	7.40344	8.63735	9.99365	10.0937	7.59352	4.6496	6.98755	7.21523	8.85134	10.2138	5.69766	11.6883	8.57656	7.34167	5.67807	3.53605	3.9324	7.16591	7.87036	9.3996	7.17393	10.3392	10.9794	6.96171	8.88194	6.60869	7.40173	5.17348	10.8347	2.49661	10.4191	8.1334	11.131	7.27333	6.48059	5.14975	7.63154	8.77215	6.23266	8.54775	10.7361	9.66382	2	8.35362	6.02356	6.99488	8.88142	3.3505	4.18587	2.98185	7.00225	2.67807	5.56071	6.74416	4.67807	6.26303	7.02791	6.71149	3.73478	10.1489	6.48483	9.5273	5.38739	9.48261	5.93987	8.84109	5.41954	5.0096	5.88654	10.1954	7.91911	8.27473	8.3672	8.2891	3.12102	7.34252	11.2566	8.18587	8.97527	9.07655	9.62636	4.17792	9.53255	5.6395	10.9472	6.89455	6.80529	9.36479	7.92006	9.09156	9.3929	9.15169	7.94075	9.52023	9.24246	8.07307	6.63928	3.56417	8.84252	8.74186	4.54177	8.64641	7.29278	5.91075	7.83479	8.13486	5.76553	6.52356	6.08052	4.33628	7.56343	6.74416	9.4271	7.33519	5.22097	9.24793	8.97163	1.848	10.2119	8.78627	7.1882	6.08292	6.75622	9.55086	7.46827	2.65535	10.4661	9.18005	3.7761	5.0917	9.32182	8.23554	10.5256	5.53543	7.02741	6.91049	5.56986	4.38543	6.74281	9.85502	6.5744	4.87283	7.05745	6.8679	7.81826	9.07994	10.7259	8.88356	13.2558	13.5027	8.20103	8.88935	6.48059	8.04503	5.10014	5.63063	11.0637	6.61962	10.3211	7.79312	8.01863	3.65535	8.61465	9.50354	10.4962	8.68784	9.56624	9.61802	8.41574	7.97039	9.72979	6.98299	9.5494	8.90388	10.0268	9.59786	9.83147	10.9157	7.12871	10.0888	5.33985	8.02956	14.0315	4.39232	7.47735	1	11.0483	2.60881	9.56701	3.71149	6.83542	6.35755	5.41954	6.24603	9.98925	8.46801	9.52171	8.73302	5.91852	6.06433	9.30104	8.32492	4.61803	7.33181	2.82782	3.74833	9.27333	12.3917	7.1097	8.13088	8.1814	9.2738	9.83353	11.3442	5.15809	5.44121	4.56946	8.58984	8.57176	9.08348	5.81762	8.95274	9.90438	10.4459	7.41363	3.7866	4.94486	7.81314	9.12928	7.70598	7.67763	8.15532	8.49905	9.55689	5.91409	5.4798	10.2349	7.10957	6.86638	10.6275	5.97957	9.25503	7.23554	9.21383	7.69555	8.77314	11.9267	8.07948	9.17193	7.62425	7.90809	9.26772	3.08746	12.3995	8.11007	9.22834	7.75956	9.14364	3.88617	7.10538	8.61524	5.65289	4.48916	6.26866	5.32177	2.69856	9.02818	4.20945	5.09369	2.07039	5.52982	8.14057	4.52208	3.27798	4.77083	6.32553	8.31741	9.84015	5.23649	4.90689	4.50462	8.87751	8.37417	7.91329	9.79377	6.24289	11.2087	8.74819	6.94486	9.97499	7.04043	10.0539	4.14568	7.07895	2.42078	4.82273	6.19802	5.37851	8.83634	9.50164	5.8802	5.32912	1.07039	10.2247	9.72195	6.3906	4.926	9.01384	9.00003	9.77363	7.97433	8.4545	5.62344	3.89724	5.38198	5.05768	12.3192	5.30378	4.16993	2.1375	6.41785	10.0848	9.0983	8.92065	7.06178	8.64068	9.2384	5.62063	9.02375	8.62644	2.16993	4.73163	8.05691	9.45011	6.46761	9.89406	6.32334	9.18661	9.16214	7.44045	10.4425	3.92993	6.61618	4.30743	8.79831	6.8807	10.2789	5.50779	9.5632	7.41954	8.53543	4.95421	5.27433	7.86357	1.58496	6.72259	8.93501	6.87897	8.49386	8.2465	2.53605	7.31107	9.06286	6.0583	5.67219	5.76288	8.34385	6.52356	8.18041	6.63662	4.90689	6.09592	5.33985	6.71836	2.926	5.16893	11.8538	13.5751	12.7856	8.93858	11.5558	8.02846	4.32193	3.58496	11.6678	9.11868	7.49825	4.17792	1.88753	9.06838	5.27426	10.306	5.98868	8.17193	4.14568	4.55459	7.12722	8.41441	7.8009	6.45615	7.23952	7.60653	8.18488	6.70874	11.0367	6.54689	11.2269	5.89724	6.39746	7.75424	8.45656	8.70043	5.42778	7.10434	7.67596	6.77549	9.46618	5.73335	3.9542	3.27798	9.54709	9.08055	6.7879	2.926	8.00517	9.22365	9.84878	9.84355	14.4009	11.3216	8.49919	8.40557	9.69558	7.00255	5.33906	10.5966	8.46721	5.66373	6.89966	3.65916	13.2887	4.08746	9.19081	11.94	7.99476	9.06629	8.01681	7.6575	11.3335	10.0378	10.664	8.86666	14.675	5.55861	9.24935	8.89824	9.25348	8.37873	9.16867	14.7323	9.07628	6.12102	14.7967	9.94271	8.50437	7.97039	7.77429	9.96405	11.8251	8.42667	11.5203	10.1209	10.1505	9.5848	8.70207	8.57013	9.14201	9.37812	9.77976	10.8675	8.95681	10.4898	9.62717	7.63662	11.2031	8.62205	7.57289	9.34961	3.51096	6.81378	10.562	7.92734	7.57339	8.66711	10.7198	8.03531	6.94251	8.54574	10.2016	9.22062	11.1375	9.26468	8.48887	10.2076	10.6761	6.40769	7.84361	8.88709	8.46224	9.36929	9.2976	5.57289	8.11167	8.837	8.59358	9.98939	8.91186	8.27426	4.40599	9.77561	7.92001	9.8631	5.59395	3.33628	13.054	6.24504	7.10224	11.8444	10.5602	8.5643	10.5851	8.79993	8.98952	7.46597	6.84925	2.70044	11.5359	5.17058	7.53147	6.09856	4.37851	3.848	4.55442	4.86295	3.59694	2.98185	3.91648	6.99625	9.14593	6.20359	4.12102	7.95884	7.22988	5.59096	4.27053	8.05948	8.78627	9.60326	4.49185	6.92837	8.77751	9.95201	6.06992	2.98185	2.50896	7.83162	7.30652	8.54921	3.9542	8.83849	8.97068	8.70206	9.03205	4.45943	4.87809	5.14975	4.96347	3.98185	9.108	8.49506	12.2395	11.8087	11.2673	10.6591	11.3052	11.8308	12.3157	11.2633	5.18048	7.732	8.86078	8.04228	9.29485	7.89434	8.27845	8.6994	8.55976	9.13337	4.66068	2.96347	9.99732	9.90747	9.64361	10.0507	7.02634	8.30058	10.0263	9.50859	4.80219	7.52042	4.73285	9.1819	9.41511	6.5544	8.45083	10.124	6.6014	3.79701	11.1288	7.09803	8.89996	8.52474	8.89587	9.34895	7.56605	8.40045	10.3012	5.76254	10.0111	9.04539	5.32912	8.68615	1.26303	6.37678	9.7043	8.83889	10.2907	4.56071	9.57175	4.48373	4.71699	8.83573	5.68583	8.75461	7.04658	9.6435	9.82877	8.87256	5.73086	4.05075	9.52435	9.70217	12.3987	5.38228	9.06607	8.95883	10.559	8.22756	6.7734	10.4126	12.1196	6.55305	11.6966	7.2854	7.9459	8.21626	1.80735	9.62443	9.02901	10.2512	5.65776	8.29951	4.20163	10.8624	6.51885	12.4802	8.73002	9.64472	6.42626	8.68089	6.47024	7.19869	8.50594	11.5904	9.75164	6.76407	7.20945	7.08321	3.24793	5.45615	3.58916	10.0352	6.08534	7.19574	4.11374	2.07039	9.06161	5.44294	6.98868	8.32148	14.667	2.1375	9.1153	9.65714	5.66568	9.48583	6.14568	6.2724	8.82432	9.88813	5.70598	11.1411	7.47451	4.18587	8.48422	9.51392	6.62108	7.79251	7.1601	7.96125	7.12165	10.7369	12.0062	7.13648	8.36166	10.933	9.00282	8.15482	9.544	7.17449	7.83181	9.39275	10.014	11.5352	9.73471	6.68219	8.74819	8.85112	9.16466	7.35315	9.08958	8.50422	9.50222	3.58496	7.09698	5.40724	3.29278	3.74416	2.96347	10.5173	3.65535	7.77155	4.17792	7.77455	8.76188	6.22304	11.1052	7.18091	10.4991	7.29462	10.5448	6.57592	10.9112	6.37851	3.39915	10.0664	10.0422	9.63081	7.46566	6.34873	8.40812	10.1365	6.75104	5.14637	10.0472	9.45779	9.12283	9.08242	7.28448	7.75221	2.96347	10.68	8.75255	10.3785	7.26115	8.67207	7.93369	7.86975	9.6426	10.2853	8.04876	8.36501	8.99147	5.95884	6.57443	6.98048	7.6844	10.0958	4.87283	9.29656	6.11478	9.08693	8.71665	9.49625	8.4654	6.41616	9.24838	5.09592	12.0601	11.161	7.65105	2	8.8278	7.44956	7.50623	2.98185	7.13134	6.22304	7.49025	6.68609	6.53097	6.97437	2.60881	10.3486	9.61579	8.07995	9.675	3.83253	4.3505	4.58496	7.01364	7.12102	8.94516	5.81506	7.09381	3.23266	6.40769	5.58195	4.42992	5.41954	1.74271	3.41954	4.59505	4.49825	4.47249	4.12102	7.69244	8.40769	9.25762	7.1179	6.41109	8.93416	9.66409	3.64386	4.01478	7.31107	8.82785	4.4066	9.48543	8.04302	8.92725	8.8673	3.59625	7.99492	9.00056	4.05311	10.4631	7.41565	8.2817	3.40599	7.96405	6.70529	11.5312	6.58195	9.59003	0.678072	9.21529	9.78627	9.40938	5.53176	7.40684	11.253	6.95884	11.0247	9.25939	9.18562	8.4363	8.70494	6.57592	6.4752	11.6482	9.1142	2.27377	8.49025	4.87283	13.1126	8.52121	2.63227	10.0351	7.61471	10.8053	3.848	9.08716	8.28401	7.58796	5.80352	9.2329	6.5345	9.12851	6.60212	8.85331	5.56708	8.97699	7.54957	7.54067	7.77357	9.8813	5.83289	8.2738	11.8781	7.62717	8.89444	7.37093	10.5676	10.076	9.44149	12.3884	8.88524	9.45512	11.5862	11.0351	9.44349	10.5972	7.19574	11.2869	1.72247	9.67895	4.07895	7.42705	10.3933	2.56071	6.58195	7.82032	5.38543	9.27076	7.9567	9.62022	6.97696	8.82205	8.95201	8.28216	7.75422	9.07735	6.40259	3.64386	5.62059	9.31538	7.50779	8.49401	7.82286	6.79442	7.93428	9.12412	5.04876	6.79458	6.6279	1.76553	7.45286	3.83794	8.44892	8.7433	8.05423	8.82209	10.1759	9.43879	6.71231	9.60812	5.74953	8.31786	7.73499	5.00346	8.44832	7.4465	6.54122	9.63681	10.1757	6.72247	5.36457	6.70598	4.95884	8.58781	9.14211	8.05745	8.38958	8.2555	9.98982	11.8141	3.58496	6.99661	7.28418	9.02597	10.2093	9.38542	10.3612	10.5227	7.86419	7.00675	6.94603	5.92362	6.47249	10.9735	7.41374	11.8277	5.8802	7.07177	4.32193	7.39492	4.32912	8.26556	6.2854	6.86518	5.91409	5.55766	7.6575	7.12928	8.58196	6.5626	4.18587	9.11608	9.91797	4.77407	2.7866	5.59991	4.64962	7.88104	7.59544	6.7879	6.85458	6.96694	6.85922	8.63154	4.82782	7.76553	10.6286	8.72506	10.1392	6.79831	8.30571	9.00591	8.4053	6.95334	7.88995	9.81938	6.63775	9.40231	8.51832	6.73335	10.1232	7.46434	4.83794	5.53745	9.68895	8.4623	5.47897	7.90394	6.69905	5.46923	8.90056	7.59096	8.25974	8.25974	5.88753	8.20455	9.30538	9.79295	10.3612	6.81762	3.74416	2.7866	8.04876	11.0667	4.3505	6.54577	5.4822	7.06393	6.63372	7.39575	9.83115	8.79246	8.55574	7.07575	7.23074	8.23028	6.23555	7.13648	5.73606	5.19377	11.2974	3.05311	8.85985	8.57554	6.26303	5.42962	3.48543	9.74937	7.51254	9.46649	3.66676	6.9542	6.99661	7.87095	5.95652	7.72315	8.00731	7.86047	7.00562	8.79344	5.848	5.55764	4.88963	6.52826	9.54956	7.92065	7.08428	7.32193	5.32193	5.98185	3.66676	7.52904	8.46148	8.93546	11.3649	7.48059	6.6865	8.54882	7.94486	10.3205	8.87221	8.36362	6.42459	4.22497	8.77577	7.7662	5.85798	6.66163	9.03261	5.38171	8.22207	7.42543	8.44435	8.59656	6.60733	6.5157	7.10014	7.63227	9.5307	9.30172	3.01792	7.23102	8.77453	7.06609	7.59171	6.24603	3.01792	7.29002	6.75221	7.94017	6.24603	6.59991	6.51728	6.50144	7.3872	2.67807	6.04439	9.67189	9.92822	3.03002	8.43338	5.80219	5.90689	8.31268	2.72247	7.24793	5.9472	8.34341	8.23888	10.3074	7.74886	4.48174	3.83794	4.9284	7.70285	5.82528	7.88113	8.8146	5.39668	6.64615	7.1179	5.16993	7.43439	7.27984	6.2075	3.1375	6.60437	7.58466	7.89542	6.32193	7.50938	7.75285	6.86666	7.54277	5.47249	8.23122	6.6907	6.1918	9.28332	6.11894	6.0045	7.36282	7.96058	3.57289	6.34696	8.76022	6.72247	8.74382	3.99095	7.24685	8.65893	9.48523	9.38262	8.38111	8.06593	8.69259	8.11582	6.30743	7.1856	10.3969	5.91886	6.31158	6.73471	8.67666	10.1927	10.4548	5.88509	7.55612	9.8283	7.88264	9.20775	3.53605	5.77083	7.76951	5.78398	8.26819	9.46618	1.96347	6.54535	4.83794	7.91138	9.3733	5.91886	8.80671	7.79181	6.27984	12.1946	8.41203	1.48543	4.30012	11.9115	5.84046	7.98071	7.10538	3.62059	3.26303	7.45724	7.26021	7.55586	8.55995	4.00727	6.36807	1.43296	8.43523	6.38198	6.79266	7.98128	3.96347	3.16993	5.40599	7.23458	5.21257	6.93074	5.17836	8.52239	3.59694	8.27424	8.65499	8.99209	9.38133	11.4236	8.61101	9.56815	6.99887	10.5135	9.08375	5.45615	4.22497	3.60881	8.22014	10.2607	4.29338	8.04221	9.52254	5.94953	7.99887	5.31107	7.99359	7.48945	7.01458	6.88874	6.74159	8.6837	7.14262	7.91349	4.89482	3.20163	8.94603	11.6071	6.69484	8.98613	GSM228603	GSM228603	14	F	White	Type 1 Diabetes
8.14822	4.07039	5.83542	7.44543	8.42794	8.72247	5.54844	6.84118	6.8713	6.75715	9.49326	3.51096	9.10643	10.4667	8.47492	8.11683	4.93718	9.71733	8.36982	6.62219	6.44815	7.22593	6.06178	6.43852	4.99548	5.30743	8.76288	3.36457	8.78234	5.83289	8.29324	8.25597	5.15395	6.54844	7.203	8.88203	4.85798	6.41785	5.79766	8.95714	9.01806	5.30743	7.90831	7.85487	9.35755	7.80284	5.36687	4.10138	5.39561	8.13648	5.16993	5.79701	8.7077	6.78742	8.73483	9.96492	8.07926	8.76885	7.27182	6.96694	7.96636	2.67807	9.19845	8.37764	8.58308	8.88813	12.6398	6.96	8.01081	9.07441	8.48059	7.75521	6.22852	7.16591	9.29341	6.94557	5.55766	8.75689	5.16993	10.3176	5.48864	5.44823	9.07227	8.6155	9.79133	7.05202	6.79831	6.37678	3.26303	9.6616	7.73539	7.16892	7.03782	6.45121	8.15076	6.49665	4.88753	7.41785	6.03122	4.07039	5.39232	5.37156	10.3281	10.2041	8.11168	5.6592	6.40287	7.89482	8.09434	4.21898	8.02459	7.92065	5.96578	10.7192	7.90064	10.3186	8.2756	8.74886	9.24532	8.94636	8.85269	9.71081	6.95536	5.51028	4.11327	9.63136	4.83289	4.61471	7.20261	5.52042	9.28451	5.98641	8.36282	8.18171	7.8009	6.75162	8.66213	7.2962	8.74281	9.39468	5.21823	7.10329	6.95725	2.67807	10.1886	8.87067	9.75389	8.71733	7.61618	5.26679	7.28661	5.29846	4.853	7.71149	9.12446	8.25884	7.7502	9.49566	6.90658	4.90689	6.39232	6.98552	6.20028	7.53916	2.32193	7.55385	15.5602	14.421	8.23506	8.2384	8.57856	7.66676	6.67666	3.4401	3.33628	4.66107	6.87283	10.4823	5.17139	6.88631	10.0715	10.849	9.29564	9.94134	11.5507	11.7901	7.10014	4.32193	8.52355	8.45574	6.35403	8.80929	6.78708	7.67243	8.22159	5.12516	6.28355	8.45738	8.80155	9.19107	9.09776	4.59694	5.97654	7.24982	8.18582	6.15987	8.15405	3.03562	6.45858	6.76421	4.86451	5.79469	8.20658	5.03122	6.73335	3.27798	4.35755	7.63572	4.50896	9.23729	7.62571	6.71149	3.12102	7.28263	5.92837	6.18488	6.29278	5.47573	6.98868	3.81762	5.90598	3.94938	7.70667	4.18587	6.1639	7.97842	8.84606	9.09064	12.1975	7.20708	4.51096	7.71493	6.66286	10.0293	7.06178	5.97295	5.90323	5.61996	8.35821	7.79572	10.0681	2.76553	6.59859	7.04002	6.93428	10.5847	5.46084	12.7638	4.0551	6.18785	6.39575	5.72611	5.2211	9.58269	3.57852	6.26115	9.3878	6.13134	9.76238	10.1393	5.41616	7.29108	8.6703	7.11998	9.61121	8.6176	8.5178	5.83594	8.7761	7.72383	6.4363	10.7166	5.3147	9.43171	5.93426	5.50779	4.73649	7.35315	7.15886	5.82782	2.63227	8.43588	4.90872	8.60986	7.58157	10.4108	11.0625	9.44915	7.75489	5.67525	8.296	11.7435	9.34452	2.94486	7.29737	4.65535	2.16993	7.84895	4.18465	3.57933	6.20163	8.53761	3.63227	6.01792	10.669	8.53881	7.40429	9.4475	9.65087	5.78525	7.36807	5.00899	7.57516	6.92626	7.89379	5.57493	6.8802	7.76463	8.31107	8.22123	9.49205	6.66249	8.52356	7.45121	9.87886	8.74771	7.88387	7.5744	8.25739	6.50144	4.16993	7.49208	5.70044	6.70321	7.00322	5.81986	4.38824	3.36277	7.88081	9.01067	8.70704	6.89645	7.21529	4.76351	8.25732	6.3147	9.76537	9.63318	9.44812	5.38064	7.63807	3.81762	9.07521	10.8516	8.87067	10.6117	5.9062	8.99294	9.45809	8.91847	10.6562	7.38888	6.9507	2.96347	4.7472	7.62571	7.43682	9.05393	7.63807	7.96991	7.17692	7.89682	6.08958	8.83817	5	5.92092	6.91886	8.63771	10.8238	7.70748	8.41311	8.79835	7.49105	9.3881	10.5165	9.11866	4.90207	5.98413	3.39232	5.72733	7.89398	9.51412	7.5613	8.02378	6.94486	9.57289	9.76984	10.6457	10.9346	6.95303	7.59436	7.6665	7.02459	3.82782	5.54535	9.37073	8.4401	9.36523	6.60717	7.65998	9.07922	6.24413	7.66888	8.71528	6.93593	8.00169	8.67842	6.43709	7.76062	9.3374	8.49305	4.91169	4.39232	3.23266	7.2593	7.86045	11.5809	4.04439	8.70473	7.3943	5.48664	5.21898	6.49646	6.30598	5.4064	4.26303	10.4202	13.0734	3.87774	5.35928	9.48844	9.08401	8.22497	8.11738	8.12435	9.24198	9.88509	9.1416	8.29783	7.97039	5.61763	8.54535	7.93958	5.90207	8.06805	8.51254	4.7761	7.23745	4.2854	7.75288	9.48055	11.8748	5.98804	3.36348	9.14568	4.48543	6.30195	3.51096	5.18587	6.57121	8.86697	3.848	5.86047	4.78136	3.97991	6.84425	6.91886	5.60236	7.23695	9.12953	7.53605	6.79572	6.94603	8.2821	6.88387	4.6893	9.02514	8.98556	9.09329	6.88509	5.01792	4.7866	6.2817	10.2902	8.89905	7.02126	6.67807	9.25077	10.3674	8.92125	7.16792	6.62773	9.28193	9.54264	10.7988	7.19081	8.22263	6.95442	6.55374	4.78272	4.20163	6.78477	5.56682	5.95187	5.29278	5.99799	6.5769	7.68422	6.5744	8.11634	6.20555	10.0282	9.15456	7.2002	5.46028	9.17343	8.01848	3.88753	9.00253	11.2219	9.55785	8.18707	8.7879	7.15279	5.94	8.87836	8.72826	5.16993	6.6879	8.82687	2.60881	7.36982	7.44377	10.5097	4	8.18884	2.62054	4.59096	7.66178	3.81762	10.0356	3.33628	6.79831	7.08852	3.20163	9.76562	7.47411	12.6115	3.18587	5.89966	9.41287	8.18686	4.96839	12.7466	4.51096	11	4.70598	13.1729	11.9545	7.81378	10.9158	4.65535	6.2817	9.05798	10.4903	11.8061	10.5252	8.17043	5.00817	10.3535	4.10434	7.17592	4.82273	5.95884	5.92049	3.74593	6.94251	8.64746	8.10643	7.79115	4.8215	6.2786	10.8205	9.12199	9.39152	11.5558	11.2215	8.39362	5.72792	7.24239	9.51787	11.09	7.89005	4.51616	7.507	5.58742	9.19525	9.03287	7.25227	6.88362	4.34341	9.40556	9.01729	8.57213	8.61434	5.95867	8.82972	6.79504	6.19663	5.91648	9.34851	11.4429	8.10748	10.9304	7.82909	8.50879	9.28979	7.75956	3.83794	4.47897	10.5936	10.7349	5.99313	6.92899	4.94486	6.36632	6.9331	7.64386	9.53508	7.49825	10.0847	7.11478	9.33248	7.61903	8.69766	7.15692	6.74349	4.16189	8.16088	5.94018	4.63227	4.51728	7.29737	7.48043	9.98228	4.63227	7.2937	6.51254	10.5944	7.23216	8.05365	7.06325	8.2661	7.19513	7.90929	8.19229	10.4831	7.97212	6.15069	7.37243	9.26196	5.48584	3.98185	6.23447	5.7761	6.04658	8.92392	8.53023	6.39841	10.3864	9.31854	8.35491	8.63154	3.62059	10.021	5.89813	9.46944	12.0102	3.6893	10.2569	10.4538	9.69244	9.91033	9.41616	10.2969	8.82082	9.04433	6.34777	7.42715	9.34385	8.63825	6.29462	6.77979	11.1402	8.964	8.1179	4.82273	7.80025	11.5642	10.0014	8.19965	4.2555	7.11166	10.1674	6.37073	5.13353	3.79701	7.71372	6.54956	7.04035	10.2579	6.14363	6.86542	5.97251	4.37112	9.52674	14.4827	7.70044	10.6756	6.7345	8.01625	8.26087	6.19395	7.49391	7.44128	5.18587	11.9923	9.99632	2.88753	5.44294	10.405	6.91289	3.88753	6.51885	8.86601	5.89724	11.2701	9.35588	7.47347	10.1381	7.77479	8.33673	8.74046	8.28523	8.80846	8.63554	10.7784	9.29435	8.36188	7.28099	2.74416	6.93782	2.72247	8.07628	8.97728	9.5919	7.79542	7.72588	9.53768	5.93188	10.6076	10.24	10.0352	12.4129	10.2697	8.21335	11.9812	6.61324	8.38024	8.5588	8.14909	4.06056	6.12516	7.47897	8.87774	5.90689	8.2341	9.15376	6.31268	4.71149	8.51175	3.81762	9.57137	12.9101	12.8039	11.9412	8.99265	9.65768	8.16401	12.2735	10.8022	7.62059	9.22149	3.48543	7.25739	8.92786	11.2354	6.92244	6.33628	4.1677	6.89966	7.23745	4.88753	7.35579	4.74416	6.8392	5.11951	6.09891	9.65476	9.04275	7.2817	4.22497	6.13105	7.56483	6.53796	8.53916	3.79009	8.52748	7.09908	8.25125	6.91648	7.88935	8.93605	8.27519	4.68649	2.76553	6.80864	8.58499	7.83983	8.11374	9.46332	7.6837	9.93266	5.03676	4.51096	6.6453	3.62059	8.60066	3.22791	9.13321	3.48543	10.3809	9.41447	8.74752	6.85922	5.3632	3.926	5.86542	5.53605	8.49705	8.2891	5.926	7.47492	4.36457	4.48177	8.08534	9.04901	11.0741	3.66676	7.20163	7.4814	7.926	6.17991	8.6886	9.53508	8.02592	7.38629	12.6986	6.97284	8.83189	7.44165	6.12516	6.95768	5.68468	8.50898	5.2891	8.41827	8.6106	9.25932	9.16264	6.29278	8.99209	7.3672	8.54412	7.83415	8.98324	8.38863	8.48824	8.83952	10.6328	10.5254	11.3224	9.374	7.16714	3.89724	8.90509	7.31368	6.5706	8.37025	7.30515	9.12386	5.07039	9.38522	8.44997	7.21846	11.0286	3.48399	6.25927	7.28611	7.26866	11.1253	7.09064	6.18388	8.86971	8.85371	8.49939	4.45631	4.47969	9.19615	7.1366	5.71468	4.89239	3.44626	12.8857	11.844	11.5295	9.6927	13.303	12.6048	9.60659	8.62406	6.11061	11.2473	12.5584	11.5953	11.3067	8.54226	12.5492	10.6033	8.19991	9.05133	10.1482	9.87031	8.00361	6.95232	6.77347	11.0275	11.3623	11.6165	9.54889	9.75706	9.37759	3.23266	11.0637	7.68701	9.04699	11.1096	12.0336	12.36	7.16792	9.6412	8.853	7.43565	5.79442	7.73789	6.54619	10.4713	7.93192	6.73471	6.45121	5.80479	6.97136	7.72055	10.7712	8.70833	11.174	10.4315	8.28076	5.14178	8.46456	8.71142	9.82707	6.60881	7.88261	4.66357	6.90328	10.0261	6.61996	9.23491	7.26209	9.04303	6.63952	10.6169	6.57454	10.8625	9.27156	4.09592	7.5157	9.63027	7.4733	6.01569	8.04385	6.14235	5.92807	6.2384	8.66427	5.92549	6.12516	4.23421	9.52533	6.08976	5.2555	7.60585	6.65821	7.59171	9.60316	4.9542	15.4673	3.42849	4.47897	3.64667	7.83803	6.59694	4.15381	7.45213	8.24079	7.81762	6.36632	7.70252	6.68867	6.84674	7.31549	7.55459	9.55785	5.17718	9.00026	4.2851	7.99438	4.89886	6.02237	4.79701	3.76553	10.3216	5.83542	7.48864	8.57024	7.36982	9.70701	8.26828	9.58851	6.94486	9.19574	6.86047	8.46702	11.6324	4.54226	5.0268	8.20653	5.67243	4.51096	4.68277	5.70145	6.68229	6.92946	6.15785	6.76686	11.4222	9.87483	9.23098	8.40642	7.14262	6.49346	5.20163	11.0979	10.1497	5.52669	8.05077	9.19364	7.00216	8.09164	8.05257	9.06366	9.37652	3.91648	8.47695	5.75756	6.54219	5.99322	5.06752	10.0703	7.62863	6.01123	6.54226	6.2211	5.50779	6.88631	6.09592	2.88753	6.55494	6.7212	6.52826	10.6777	5.74416	5.39575	10.4414	8.03782	6.2891	4.85794	6.92746	8.05637	5.30012	9.2854	6.61988	8.91737	8.30834	8.23781	11.4158	7.44011	10.5437	7.68506	6.79181	5.00077	9.60511	4.41278	8.15886	9.13006	12.0177	8.63692	9.6461	7.0775	9.24603	8.17093	6.95652	9.2841	5.18587	5.51728	8.46516	8.93791	9.49205	8.84706	9.41616	7.60288	6.41785	5.64097	7.31016	9.76888	7.07895	7.85112	7.43212	5.14975	7.64458	6.85922	4.99095	9.56548	8.72996	4.76022	4.8679	5.49825	6.60044	5.04876	8.96972	5.97039	6.23458	3.59694	4.89158	6.32259	9.04995	10.0775	4.926	10.1878	12.4477	9.91782	7.85487	10.7886	9.57724	5.94848	7.65607	10.9853	5.82714	8.36632	8.71321	9.20775	10.7453	8.36194	10.9575	8.52744	10.1803	5.06294	9.86712	5.99865	5.38888	7.93015	5.78399	6.04919	7.19574	4.27798	5.37978	6.15299	7.18249	6.33115	4.9058	5.92614	5.6893	6.32779	9.25479	4.16189	6.75622	7.89421	5.81724	10.2827	8.41542	10.6669	8.30332	10.2391	7.06932	9.61526	8.26956	8.20408	4	7.97441	7.29002	4.926	6.59096	5.59694	9.41414	3.54844	7.1809	7.58482	7.07957	3.42149	7.90314	8.82915	10.8373	9.96178	9.3811	9.64692	6.40769	8.00553	9.54458	6.76155	9.09023	5.74176	6.64739	6.49185	3.96347	1.37851	2.32193	7.10329	10.2407	9.38909	6.10643	4.49825	4.91407	7.98868	9.13147	10.0573	4.12102	3.7866	8.89996	10.0908	10.0366	9.97742	4.66107	8.16189	7.18982	5.32235	1.32193	6.01885	13.3085	3.74416	5.71699	8.1639	13.9652	10.1539	7.54555	3.1375	9.0268	4.42626	9.54447	7.96338	6.82782	9.86896	10.8343	12.7549	9.97921	4.73335	8.04603	6.63662	6.98693	4.32789	7.24508	10.6706	7.03435	8.31379	6.72656	7.74752	10.0505	10.3146	4.29349	3.67188	7.18587	9.17459	7.6453	4.81762	1.63227	5.44956	10.7791	7.30664	5.36107	9.64006	8.65069	8.32867	11.1794	7.05094	8.40854	7.58271	8.04275	7.26679	7.81634	10.1738	7.55766	8.51017	7.96058	8.68615	8.71631	7.40276	1.20163	6.75355	9.57478	12.0078	9.01876	11.6564	3.97269	7.95361	8.86366	4.56682	3.40599	7.08852	8.46151	4.78136	8.81314	5.08321	4.90207	9.64241	4.90226	5.77347	7.22593	9.4028	8.89603	4.29278	4.1127	7.64962	5.73718	15.574	8.99887	10.2736	9.12567	3.39232	7.24698	11.7679	8.42249	6.10014	9.36323	10.4251	5.06178	3.926	9.02459	7.88813	8.62315	7.11374	5.12928	5.87036	6.56377	6.07039	3.75132	9.90869	7.37243	9.68703	6.61657	4.88753	8.24365	7.6359	8.88417	7.03232	8.20408	6.96463	8.47897	7.66828	5.108	7.59768	6.63662	6.54535	9.85569	5.61357	7.90268	5.96347	7.27333	5.3147	7.93546	4.38543	7.42375	3.65535	12.3324	8.75489	7.72807	9.50622	9.20945	5.6893	8.3906	7.81057	6.33092	8.09908	6.82782	8.2148	7.63047	8.68153	10.3056	8.10171	8.64818	7.69379	6.64097	8.23936	6.97384	7.30925	8.44536	4.72271	4.39917	5.24413	9.56796	6.60733	8.13904	4.0268	6.79181	6.7211	10.1003	7.51792	7.12722	5.9542	7.31107	9.40918	7.20359	14.1823	6.8189	6.98868	11.0072	6.94486	9.34207	8.50024	7.65964	6.36282	3.18587	9.03617	8.16239	5.69766	4.38543	8.38321	8.73808	6.49825	6.70321	8.01235	6.16189	8.853	12.2074	8.28451	1.67807	6.81546	7.87418	7.76155	9.52258	8.9355	4.01792	4.37156	5.40939	7.64097	3.12102	7.02569	8.57592	4.27798	7.28817	7.59544	8.37417	2.10434	8.56148	4.09452	7.2559	9.43144	4.32193	7.53761	4.70598	4.88264	10.1929	8.43003	7.06501	6.83782	5.86295	8.31922	6.1403	5.89239	8.15381	4.67807	6.75122	4.45286	6.0879	5.96116	5.76022	8.34518	6.09381	7.97327	8.12825	11.175	4.52982	9.67837	4.53325	5.15785	6.39232	7.01235	8.51457	5.2352	4.12102	5.79269	5.23763	5.63227	6.68089	4.62116	3.70044	6.92086	4.98641	4.8679	7.89421	8.46475	6.99158	4.81884	6.77054	4.37156	4.88753	4.0268	4.71699	6.89041	5.23649	8.99502	8.99483	8.75054	7.67317	5.40258	4.00899	4.31277	5.36457	5.1416	4.43161	7.27333	5.73445	7.31651	10.3512	10.7217	3.99446	6.39596	5.65132	8.90128	9.26702	11.5376	5.69277	7.69139	4.32912	8.75165	7.41594	5.18587	9.00731	7.88264	5.40205	4.9222	5.75704	9.25557	7.30378	8.20506	8.07835	6.96347	7.53683	10.2562	7.8505	6.29736	6.30425	4.53605	8.81154	8.11373	7.43962	8.94134	10.6206	12.7632	4.62301	10.6113	9.61875	7.63452	5.35403	9.44564	10.1016	8.4135	6.91049	3.99004	8.31265	3.73041	12.0124	10.2724	9.53916	11.9462	9.60573	9.98845	4.80386	5.57741	9.26045	7.61102	5.8679	8.7418	9.41257	8.50898	9.81077	10.283	7.53916	5.08321	10.0528	2.26303	7.88631	7.40979	5.02269	11.4496	7.41387	5.38645	8.72554	8.84571	6.91767	7.96342	8.14873	9.25341	8.70425	8.91515	6.08534	4.95884	5.17518	5.6865	10.1232	8.94866	8.99762	2	7.48382	5.79442	4.86295	4.1204	5.59416	6.48543	7.93372	8.78627	10.016	6.86047	7.85437	4.29278	7.82273	3.87774	8.67172	8.32148	8.2724	6.74953	9.09856	9.78872	3.89724	10.4101	8.74416	8.16174	9.1103	10.2888	5.6837	7.96982	6.61762	2.63227	6.50462	9.7502	9.59776	1.67807	4.75489	11.3424	4.37156	8.99661	6.80864	8.00113	6.66107	7.14057	3.59694	6.61176	7.53216	6.59246	5.10852	6.93074	6.0917	8.37445	7.76354	9.60307	6.21271	6.848	7.2891	6.74291	9.14262	8.16842	9.60789	5.3147	9.70753	7.8009	8.4417	4.62644	10.3488	4.853	6.29278	8.36326	6.58946	4.8125	5.89455	4.45286	9.41426	5.2555	5.4354	8.81057	8.05637	9.25054	8.78562	10.2454	8.21595	8.28216	7.8177	6.66818	3.90689	7.35039	6.11894	3.80735	5.16189	5.7688	4.37851	5.99095	7.29462	5.07039	5.56126	6.5157	5.03122	4.12102	4.71699	4.20945	4.0437	3.52356	4.64962	6.91289	9.24627	10.3326	12.871	5.64386	5.89724	6.80219	5.87704	6.20555	9.49865	6.94953	10.8108	5.15235	7.87862	12.412	7.45861	3.64676	5.05562	10.9112	8.75085	9.36107	13.1622	7.72588	5.06609	4.95884	11.8908	10.02	5.07895	7.88996	7.67422	8.01346	6.76951	7.61445	10.4323	7.62498	8.7756	8.15735	7.39403	8.61324	7.67455	12.3727	5.80993	5.67243	6.32373	7.84987	8.9655	8.86863	10.3665	10.9883	11.5256	11.0475	9.23411	7.02348	10.4285	8.97101	5.50144	8.19525	10.3845	8.80381	7.94778	13.2223	5.9472	8.98641	7.88087	10.2888	7.40684	9.16591	9.41806	8.30561	5.64097	9.07788	10.2222	5.13893	12.247	7.01506	6.36457	7.31256	8.17434	7.27705	7.39042	9.33695	12.184	9.27566	11.4614	8.27595	8.1153	8.70616	8.37782	9.32418	10.8176	8.46557	10.2521	5.18982	8.59666	13.5051	7.65392	13.7591	11.7726	8.05907	10.1633	7.11125	8.07584	8.85237	10.6798	10.0021	9.54962	13.6024	9.64404	13.9548	13.715	9.92681	7.04518	8.92625	4.62644	10.6398	11.8774	7.1334	10.6066	11.0607	7.74349	8	14.5587	11.1891	10.3513	7.55536	11.2156	9.75138	9.94778	6.85174	8.75885	11.6809	10.171	8.58759	9.9577	9.51037	11.3908	12.0091	9.53877	7.01346	9.72383	6.38243	6.45972	9.69782	6.92955	8.71973	5.37337	11.4627	5.57487	7.9943	9.09987	9.8572	7.46189	5.27798	8.81015	9.16877	4.98685	4.1375	7.27146	6.12669	9.38325	6.18227	9.84455	4.38543	7.90877	4.08724	7.16591	6.48382	6.47411	9.06824	4.15381	6.93546	3.34297	7.14364	3.51146	3.8679	4.98185	5.88996	4.20163	4.65535	5.57894	4.49825	5.40443	3.12102	3.36457	5.20163	5.3609	2.98185	4.70852	3.926	4.79593	3.15381	3.7761	7.04767	3.54616	7.47573	10.6826	5.5267	8.42665	9.50025	8.47919	6.76917	7.34952	8.30566	8.02769	7.68229	7.11057	6.79191	6.1639	10.5006	9.1472	5.22497	9.58909	7.50779	6.43878	3.8679	9.60474	8.4508	11.5655	4.7761	8.21868	7.07361	8.14313	4.7384	3.83794	4.21723	4.9542	5.99052	9.34829	11.2992	7.80457	6.65069	9.39725	3.10434	6.03843	7.12854	6.8125	7.04549	4.01792	1.26303	10.2283	4.20163	5.88807	2.78841	8.72843	5.07073	4.63807	10.4778	4.99095	4.38543	3.56071	4.80735	5.02237	6.60733	5.64189	7.77983	7.89502	7.16189	6.24938	6.40886	5.2458	3.03562	9.50482	8.81121	12.5208	9.62481	7.00562	8.70079	8.47289	12.1867	9.68562	6.21723	5.42768	6.75221	5.96703	6.5345	9.86945	10.4474	6.43206	5.39917	5.1415	7.09377	6.3959	3.1375	6.6851	4.15381	8.09011	8.05907	6.8392	8.03342	8.93664	6.18982	7.85798	3.08746	4.82011	4.91108	7.0607	6.25361	4.93002	6.53761	6.12722	8.6279	7.78202	7.56265	5.78398	6.90448	4.72972	4.96068	6.54779	6.48045	7.75847	7.49985	8.81282	8.01838	6.66706	8.83409	4.45943	5.4363	8.56157	8.44349	9.09447	6.58195	6.89845	5.61503	3.53605	8.25219	4.59096	8.72349	8.07948	9.88813	4.51728	10.6524	5.84046	8.57294	5.51728	5.6893	9.37074	8.35315	7.69418	9.03397	7.9431	3.32193	5.25348	10.873	8.388	4.84298	6.08321	6.3345	6.79051	1.80735	6.61471	15.6164	9.87337	10.9619	4.65427	4.2555	4.26303	7.98698	10.312	5.1127	8.92273	3.51096	6.02901	4.04439	6.84959	3.53605	3.74416	12.4175	9.43754	9.59171	9.74012	7.6883	5.64386	10.0142	9.78865	5.0664	5.8404	10.2197	8.14015	5.84254	7.76553	8.0483	9.89951	7.53294	7.44626	5.74788	8.44667	6.66959	8.53099	3.7866	6.30369	10.4495	8.99494	3.926	3.88753	5.39232	8.95652	9.45283	11.3182	8.90559	10.246	9.89888	8.64277	8.37156	10.5407	5.44294	7.08693	4.75489	8.54032	9.27583	4.6893	6.94017	9.28577	9.4208	7.10315	4.19377	5.49825	5.34341	4.0268	4.83289	6.90448	6.3223	7.01123	7.6865	6.32522	4.2781	6.80607	8.34385	5.83289	8.00113	7.91109	4.44589	6.47086	3.82782	7.14894	5.37156	6.12516	8.93693	9.91049	9.62278	10.1582	9.32912	5.64071	8.07414	7.02791	8.51333	6.56986	9.30583	9.16051	7.3637	7.5265	8.51511	9.08399	11.5422	6.39132	9.67313	4.2555	9.71836	8.0129	5.88889	7.47573	5.38634	8.05257	11.8828	8.05528	8.52278	7.19081	5.82528	8.91273	8.4523	8.14415	9.86295	8.18587	7.18388	9.8535	8.41193	7.11582	9.63644	10.0168	4.39232	5.37156	6.45779	8.37112	6.79701	8.97585	7.50558	10.6316	11.3165	7.29646	5.2353	1.72247	3.81762	7.54438	8.19131	4.27798	7.62059	7.21172	4.84432	6.67948	7.57818	8.07447	7.58045	4.93546	3.94486	7.19869	5.30378	4.39232	8.6756	3.6893	4.08746	4.96636	5.53916	5.26766	5.21335	7.20163	7.26679	6.35403	5.12102	6.15178	8.44045	7.74349	6.56016	8.65785	7.36019	8.55919	12.2835	9.67136	7.09698	9.7305	4.66107	5.34252	7.38284	10.1342	5.29278	12.8728	4.97269	5.68089	9.04767	7.7444	5.32211	9.49868	8.33569	7.20653	5.07039	6.74819	10.2183	9.90056	10.0386	9.04985	7.38408	9.51999	7.65651	4.19377	4.13349	10.5807	7.94101	9.26397	5.06609	9.89057	6.9542	9.11518	8.33405	4.37156	10.6166	6.7211	7.926	9.37354	8.64613	8.61138	5.96578	5.52669	7.91731	7.56028	8.8505	10.2961	4.12102	4.32912	7.82414	6.64097	9.88325	9.68548	7.18785	7.29984	11.153	12.517	8.7039	12.5563	10.7688	6.67807	4.16993	4.36327	5.27053	10.3475	3.7761	8.76686	7.91049	6.53294	5.3505	10.4914	6.65105	4.16189	6.54844	7.8554	9.21844	5.67243	10.54	8.67247	5.87012	6.79388	7.99435	11.113	9.59531	7.23362	8.58277	9.88974	10.4541	7.81442	4.82117	8.57478	9.28771	3.40599	8.24888	3.3505	6.43129	4.6893	3.80735	2.67807	7.69558	6.02969	6.67666	8.68124	6.5566	10.1678	9.60715	4.99548	9.92793	4.42626	6.08666	6.43296	9.71648	8.96319	8.04512	7.39489	9.04876	8.34934	7.08452	3.05989	7.67814	5.97981	4.25671	3.12102	7.05528	4.09592	9.65681	5.35403	5.3502	4.72081	5.24031	5.55488	3.50634	5.34443	5.26095	5.59476	9.45142	3	6.35403	4.77176	5.27166	5.56248	5.73135	5.18303	8.21785	6.74551	4.9826	1.72445	7.23497	5.05745	8.28216	3.85798	5.47897	6.94017	7.02901	9.9571	7.6489	4.2854	8.83004	10.8233	8.32242	9.89875	10.212	4.2854	8.42057	8.33493	10.7017	9.71063	8.94656	8.05257	7.76022	9.10425	9.75556	9.85518	10.3921	9.26843	9.34007	8.48583	8.02935	10.477	7.18785	9.25597	8.26162	7.54844	6.76421	8.65069	7.11071	9.34007	2.1375	13.7962	8.68599	10.0885	6.83794	6.12516	9.34341	7.29646	12.6355	9.32755	7.60276	8.16667	7.81378	9.6193	9.17068	11.7074	11.5127	9.98154	12.56	7.1334	12.4891	5.33628	12.9716	7.92362	4.2555	6.49985	12.1487	10.7575	10.1506	11.7246	10.0261	12.5823	12.2738	6.15583	5.75489	6.52669	8.43962	7.52042	4.47897	3.37851	8.0784	3.68198	4.73877	3.63227	7.31107	5.45615	4.18587	4.58353	6.82528	5.78136	9.66196	9.14117	5.43457	8.2465	7.20261	8.13597	7.88603	4.06762	4.69488	6.98071	10.181	9.92035	9.43108	8.39005	10.4049	7.48479	7.15264	8.84015	11.2641	3.74416	7.57902	7.84862	5.47897	7.26209	8.85269	6.85537	6.92362	10.2016	7.67486	5.4822	9.04645	8.5947	6.28309	9.57856	6.31288	8.87532	9.80507	7.60064	10.1774	8.11478	10.1767	6.02559	5.52312	6.03122	5.73654	5.55033	6.45506	10.8605	8.0864	5.42291	4.83132	5.38888	3	9.51017	8.21334	8.30965	5.16189	4.62644	11.46	6.88142	7.04439	6.21917	7.40557	9.46087	5.41134	8.21237	4.99189	6.81634	7.15785	8.36107	7.6418	11.6583	3.47249	8.03617	7.99718	6.46434	7.07361	3.59694	3.43296	3.21723	4.30012	5.20555	7.89603	8.2484	4.0268	7.4814	4.24793	6.63081	6.50462	6.03562	5.14568	8.52239	6.76553	8.78823	8.72894	11.461	7.8157	3.16993	4.92125	11.5432	7.77623	5.13118	10.6903	4.81076	8.05273	10.7215	6.48864	10.2388	10.5762	9.39335	5	4.3842	3.00673	3.82358	4.53075	3.85598	10.9159	4.51728	6.97039	4.14568	8.95766	8.71757	5.88753	8.43921	7.20077	9.72567	8.35755	9.05184	8.78888	11.9469	4.62777	4.40599	4.83351	7.39248	8.08905	2.45943	9.93943	6.77182	2.10434	6.79701	6.48382	12.4511	7.0542	6.69488	6.58045	11.4893	6.8936	12.3392	12.0868	7.29014	8.4545	6.94684	8.60363	4.53605	3.01792	4.04794	3.46062	6.25739	6.66534	9.26515	7.67384	5.17173	5.80993	5.07039	10.7055	8.72436	8.35585	6.16722	9.91708	8.89087	8.65249	10.5743	7.10434	5.4822	10.6213	8.25503	10.9337	10.3715	5.78318	5.76288	6.51412	6.18631	5.30476	7.98527	9.18531	6.54844	4.853	7.72588	3.3505	9.66374	7.9542	10.0342	8.27652	4.99979	7.81745	7.98185	6.6837	9.71442	5.63517	7.4814	7.3147	7.67384	10.9999	10.5762	10.719	9.44025	7.926	8.47411	7.59768	11.4352	7.83668	9.08268	9.75389	11.3462	3.53605	11.4001	6.96468	5.64876	6.57137	4.50462	10.5357	9.93103	7.86978	7.46053	8.40287	8.53134	6.84502	5.7558	8.66035	11.6548	9.25456	9.27347	5.80735	3.75489	8.5216	8.11686	4.9993	5.47152	12.8688	5.56071	5.87529	7.46761	5.4204	5.89003	4.67807	4.41278	5.76288	2.98185	3.49107	5.73335	5.85281	7.44708	3.66676	7.95478	7.83547	13.3134	7.16663	6.44747	8.14211	4.22497	10.3612	10.1572	10.5708	7.507	5.35841	10.854	6.38024	4.79181	14.2884	8.0873	9.83968	7.33801	8.03688	9.46883	3.90689	10.5981	9.25006	12.0436	8.69158	3.93546	10.6952	10.8598	4.09592	6.77479	5.61765	9.84282	11.4323	7.61409	5.36201	6.84549	9.20837	6.61618	6.6865	5.81762	7.91229	7.3906	5.89482	6.21052	8.83035	8.03452	5.01346	5.22882	5.23649	2.76553	9.63118	7.40514	4.69488	6.68837	6.69209	3.01616	5.61513	3.65535	4.61471	4.49859	5.90929	4.19508	6.90741	7.03842	8.3733	4.50848	3.29278	6.61618	6.52356	4.08746	5.16591	5.22497	5.94047	5.7305	4.42227	4.91169	5.61471	7.11582	7.23144	6.43796	3.15381	1.80735	5.7866	4.97728	3.66676	6.2114	3.10434	7.21382	5.75221	3.93546	6.21434	6.94603	4.61471	10.05	9.19943	4.01792	9.63292	11.1432	3.7761	7.19771	6.48864	4.22497	7.95238	4.46758	5.52042	11.1093	7.84487	5.53294	7.81634	8.6262	8.00562	9.00619	10.6056	6.84921	6.26572	7.2655	10.3623	9.28211	7.95536	8.0643	5.76929	9.1871	13.0717	5.926	6.61176	8.20506	8.13289	4.0268	3.9542	11.5863	6.30758	6.49346	8.07948	7.79969	6.57894	6.0219	7.69766	8.67384	5.32553	8.00932	7.47411	6.07895	7.75889	8.36632	8.71752	8.74659	6.88642	2.72247	5.16189	5.48033	5.18587	9.36063	5.06658	4.94708	6.96694	7.92837	9.12616	6.05066	9.00282	9.57175	9.17443	7.8009	5.00087	9.2276	9.95114	9.06555	8.50456	11.1439	7.86851	8.55416	9.2738	8.76553	8.51767	7.75489	6.90668	5.08341	10.4475	9.70529	6.24793	8.92303	10.029	9.22352	4.5284	9.69087	6.07895	9.42143	10.2893	6.29829	4.84392	10.7856	7.24481	8.10808	6.55305	10.275	9.55995	9.74987	8.87129	9.1646	9.23936	8.87701	9.85551	9.20795	9.76835	10.6289	8.1093	9.77276	6.16792	9.20561	10.1773	7.07492	5.45286	11.4072	9.04683	3.74388	3.47249	9.63699	10.2109	5.16189	10.2369	7.05729	13.941	10.0593	5.01792	8.09549	9.23386	9.51333	8.85985	7.33271	8.79409	8.89087	10.7349	7.27146	8.07203	10.0161	8.44626	11.7851	7.96694	7.44874	3.83794	7.77479	6.67948	4.60288	9.54549	10.9977	6.44128	7.6125	8.5611	10.8045	3.58796	11.1867	8.65462	5.14975	11.3162	8.03947	10.4423	5.6865	7.45039	10.1101	4.94017	5.57289	6.74819	9.03315	8.73991	9.47147	6.4036	5.848	8.35766	6.28942	7.66249	9.06851	9.14057	7.93369	6.78398	5.4757	8.41616	7.05853	6.91607	8.00198	7.3837	9.21359	3.08746	7.571	3.83794	11.4241	3.29278	10.4953	5.90929	4.45286	6.8189	5.90448	3.12102	11.6505	9.51781	6.3837	7.53159	8.16641	7.78839	6.68408	9.3315	9.4477	4.59096	7.1031	3.47681	8.87283	9.62571	7.40327	6.24793	6.98527	4.3505	11.3118	10.0526	7.65392	9.68706	9.5691	7.01232	6.56224	8.61066	9.29692	6.00675	7.40854	8.62132	8.54846	9.39446	9.61276	7.10536	6.00618	2.926	7.44288	9.36738	7.28733	8.15556	5.59096	5.46931	6.33985	10.1454	5.7282	5.57894	3.15381	7.58263	6.52356	6.89305	7.0433	8.09946	6.1653	5.7761	6.63372	10.314	7.27053	3.37851	4.20576	4.00899	4.60288	6.72481	5.09332	9.50402	5.33062	8.00338	6.99887	6.89966	5.61176	7.5324	5.73606	6.98307	6.78123	6.57794	5.05345	4.87878	7.73404	5.79701	4.65535	7.60363	6.88142	9.80945	5.54416	7.12569	3.29278	3.59694	7.56605	6.2956	6.53565	3.4374	7.17936	3.73335	9.91334	9.2009	8.12448	8.62534	8.774	4.70598	4.16132	5.89482	6.39746	3.848	6.51384	6.34341	6.80219	5.22496	3.47249	4.4342	10.0896	6.32733	8.56605	9.11478	7.78005	11.1767	7.95125	9.24745	7.73268	5.34294	4.46367	7.16892	9.26345	8.71074	8.95449	8.36587	8.44211	5.20163	9.26843	9.67048	7.10782	7.51254	9.8986	7.65464	8.6987	5.42626	7.57969	8.49475	4.66246	10.5739	9.30037	8.86433	4.43962	5.12928	3.66676	9.00253	7.00787	7.73132	8.58963	4.46597	8.2247	6.56682	8.8645	6.70353	7.48704	8.2465	10.313	4.07039	6.96578	3.39232	8.40606	7.08086	3.63227	10.3106	6.09803	6.26115	7.10538	7.80655	11.1473	3.24793	6.07253	4.37818	5.26434	6.15869	7.65045	8.95121	11.0231	7.81634	4.8953	7.55305	7.93487	8.39446	7.50383	7.33284	5.97038	4.08746	8.7761	7.36457	10.2725	6.2854	5.2854	8.31606	7.04549	8.64557	8.55459	8.27531	10.0307	8.47816	9.62972	9.12179	7.32253	6.71836	10.2175	5.49506	3.46963	7.58571	2.26303	6.18587	5.88264	10.246	9.84298	4.3147	10.9304	4.59748	6.20269	7.30287	8.63009	8.45141	8.50104	10.0522	4.09592	6.45233	4.67912	3.01792	8.75856	10.6009	8.57028	4.37851	8.76852	5.56377	7.53528	5.13075	4.0449	5.66676	5.10579	8.36685	7.04658	8.14057	8.55305	5.83542	7.44626	4.97269	6.72247	7.46761	7.19771	5.0124	10.3443	6.39917	8.1634	6.45962	7.71218	6.4271	5.35885	7.38457	7.70943	9.65488	5.45541	8.77742	8.11738	5.7427	4.87283	10.8073	8.25421	6.30474	10.9846	6.95509	9.37395	9.20408	7.78398	7.6279	9.79019	4.57894	10.4696	6.01569	8.2609	5.47873	8.24935	11.9013	7.57976	8.13545	6.82528	10.1761	4.2854	4.45943	2.72247	8.85456	7.9405	7.22804	8.0489	7.50859	10.2898	7.69349	10.0004	9.04603	7.69936	6.48543	4.67348	11.2773	11.5564	11.4006	9.54516	7.39934	4.51489	9.35385	5.56377	8.23218	9.40067	6.97384	4.20416	7.45178	7.46258	5.2555	8.67819	8.78381	7.32463	3.98185	5.30378	9.25927	10.0926	9.8321	8.62106	6.30012	4.91648	7.66818	8.62169	8.85099	8.27006	7.47855	6.85674	4.64386	11.1211	9.8802	9.28309	7.54767	10.4278	8.7303	9.22834	7.43796	4.36457	7.97499	8.72178	6.37678	5.65103	5.1375	9.39532	7.60585	9.04794	4.44808	2.51096	9.56815	8.95594	7.82188	11.6995	3.51096	4.56682	5.18982	3.03261	4.82675	4.7392	6.77909	4.63545	5.80244	15.6266	6.926	6.52982	14.6074	10.9239	7.6858	7.60302	15.1087	13.9682	5.04002	6.69769	9.23346	5.93897	4.07895	4.12928	3.25191	8.0714	7.73742	6.72695	5.63517	11.5516	4.54226	6.23266	5.26303	7.37764	7.24188	7.40088	6.51846	5.89284	9.26739	6.73368	6.23592	8.92719	5.83036	6.91886	6.62498	7.81506	7.47411	5.96523	7.93546	9.47837	5.0917	6.55152	10.3222	7.14262	7.65392	5.10812	7.62779	9.69329	10.1276	5.26301	8.67842	9.17767	2.53605	4.90689	7.23074	8.31152	8.23719	9.44358	13.0259	9.62271	4.13818	11.1676	9.56384	8.60009	8.79312	10.7999	9.08667	8.44004	9.4395	9.34363	10.4681	9.26716	9.35203	10.6379	10.0394	10.629	11.9082	12.2617	13.8621	8.15928	12.5781	13.3995	10.5509	8.54302	12.9721	14.0941	9.70085	13.4848	10.9671	13.3091	10.4855	11.6378	7.39135	9.02269	9.84533	8.40029	8.75856	8.78975	9.46196	7.91992	11.874	10.0688	10.3623	5.33628	7.58512	10.4376	7.54458	6.55273	4.74416	9.60624	4.46597	5.54535	6.44626	10.441	8.28749	7.27312	9.42305	3.67684	6.85298	4.66676	8.50498	6.46543	7.58886	6.3084	7.01346	6.925	8.79279	8.64889	7.70805	4.55049	9.31525	4.15615	2.96347	9.18152	4.97114	9.32665	8.05907	8.75989	7.81314	7.86913	2.72247	5.99713	7.51728	8.15431	8.7905	9.19795	10.5781	9.77857	5.27053	3.52356	8.58571	9.61545	6.99322	5.61471	5.50462	3.06206	7.91959	8.45784	8.60511	4.49308	6.03782	12.549	9.23817	8.9331	8.27006	6.29094	2.76553	5.22882	6.67101	6.25361	7.93387	8.32309	7.70321	4.10434	8.00598	10.2355	11.0975	8.90929	7.74483	9.15431	7.69601	6.3837	7.56682	4.10716	7.04973	7.02811	7.35107	8.17261	8.47755	7.99831	5.92837	4.23266	8.57525	7.45861	9.48945	6.2555	11.18	6.42626	8.56644	8.58717	7.25949	7.14572	4.90371	7.95348	5.88892	4.60395	4.76553	5.08946	7.16491	5.24031	5.20945	6.24234	5.76022	2.92838	7.72656	4.75746	2.74416	4.43777	6.60774	6.30606	7.71249	9.60973	4.71149	8.84329	4.40599	5.86195	9.55497	5.65821	5.3276	2.7866	6.05344	7.56964	4.57289	5.4934	6.84298	9.17807	9.48806	6.39099	1.32193	6.51412	6.2519	6.88753	6.53138	7.58946	4.78136	8.66427	7.24788	8.1809	6.72338	10.2321	5.0776	5.48381	8.92065	2	6.72792	8.98518	8.11374	8.80607	7.79181	9.09513	8.06393	6.53294	7.57968	7.11061	7.97269	4.91721	9.21699	7.25845	11.5835	7.39489	8.48704	6.36457	8.18404	7.69633	6.59694	8.26632	7.88813	6.29094	7.23362	7.22786	12.7043	8.75046	7.84549	7.35403	8.06663	3.81762	2.82782	6.9331	11.3016	8.30925	0.925999	5.53352	6.08321	5.31597	5.16959	4.7761	5.03122	7.58944	3.21723	5.65817	10.6205	4.80219	9.45421	9.837	9.72571	7.15396	10.0686	4.82359	6.76421	4.90207	9.32035	8.47179	5.20332	6.45779	3.1375	4.85798	6.15454	7.24317	8.17842	8.24158	4.85009	11.2093	12.057	6.62712	12.0316	4.74416	6.26303	8.06447	8.28586	7.97842	7.27519	6.59991	9.96665	8.28956	8.85206	7.1918	7.59768	7.95323	6.69731	4.73335	9.38586	6.40614	7.69434	9.56948	9.06408	9.22424	9.02956	6.00554	6.9326	8.36389	3.926	7.9431	6.67664	4.41278	3.89724	5.20945	4.04439	7.67366	7.67455	8.54698	4.52356	3.56071	7.22349	5.74375	10.4537	6.42459	5.69488	6.59246	6.89842	5.16591	3.81762	4.43296	8.59306	7.01235	7.61471	10.9554	6.1127	6.23649	6.94134	2.65535	7.2317	6.39665	4.6893	3.03562	8.45697	3.53605	4.44688	8.4187	7.97465	4.12102	8.18418	9.17941	7.46451	7.52278	7.9161	3.03562	6.71012	5.22485	12.6702	11.1454	7.79471	7.21723	4.81394	5.04439	7.80671	10.9046	7.33092	8.43962	7.29741	11.8298	7.34074	8.85552	7.42122	4.88264	9.98655	5.15785	9.39049	8.38543	3.88753	8.80485	7.0463	11.2197	2.63227	9.40514	8.84051	10.024	2.80735	4.50935	6.09771	7.74618	8.52082	7.90809	5.23266	6.13134	9.31266	8.8277	6.42122	6.42194	10.2016	6.93899	8.45204	7.86171	7.61102	4.22364	8.57446	7.72678	7.78136	6.16189	5.72128	6.97499	6.60437	7.94193	5.15381	8.14211	8.83415	9.31356	9.15987	10.4574	7.00562	5.9542	3.88753	8.87529	9.87463	8.77742	8.42065	3.93546	9.39225	5.8679	7.62717	10.7164	11.1828	8.80349	3.97269	10.762	9.81506	7.94689	8.70529	10.9743	9.89224	8.86388	4.70598	8.36698	10.4797	9.54381	7.99039	9.85767	9.73927	6.79961	10.2498	9.33405	6.5149	7.12825	9.9613	11.1144	5.41954	8.96335	7.52748	3.1375	4.78136	7.31379	6.12928	9.78549	9.76172	3.848	10.6603	8.48905	9.51688	7.86329	8.95507	6.8392	7.38543	7.55536	5.87846	6.63662	4.39232	7.72656	4.27514	7.29554	6.74986	8.162	8.74866	7.3902	6.00745	9.77257	8.31696	7.2509	8.72144	8.77446	3.18587	6.83668	5.61176	14.8638	8.28402	12.6114	6.02665	3.63227	8.15987	5.77747	7.59926	8.54148	3.21723	8.91349	9.41003	9.92139	7.9571	5.80153	4.43296	5.853	10.2681	8.45984	6.97384	6.30743	6.70218	10.0334	3.33628	7.15482	8.59675	3.24793	4.52982	8.47669	7.57061	6.80478	9.62406	7.00865	2.37851	4.07039	7.93338	8.76716	8.74685	6.60733	11.1247	10.1886	8.17662	11.1721	9.06309	9.40599	6.79442	9.11634	6.44764	11.367	12.9471	7.94284	5.31825	7.40854	8.3147	3.58496	8.74685	8.91199	10.5022	8.82687	8.53668	10.3062	9.94207	10.6883	7.56834	8.93723	13.8174	6.71599	5.56682	7.73403	10.8907	9.88234	5.32553	8.60399	5.8802	7.57263	7.68217	6.76155	7.75095	6.58646	5.08739	4.3641	3.5719	8.51649	2.40599	4.56682	8.14621	8.75266	5.42291	4.45943	5.63807	3.71187	4.81004	7.79507	8.26397	6.67525	6.58052	5.27163	2.26303	4.40599	6.8009	5.77083	4.76269	5.12842	2.51096	5.2211	4	3.10434	3.51096	8.44211	4.81303	5.84549	5.82528	4.99095	6.57894	7.10852	7.59895	6.91022	4.74519	4.14988	3.99118	2.32193	6.63372	8.01346	11.4073	11.9475	6.99348	9.52552	8.59088	4.39232	7.4814	3.81762	9.4543	4.36457	9.85471	8.83352	10.1818	2.848	5.88264	8.48422	11.2192	4.75489	5.45615	10.1617	5.81506	9.35606	9.82022	7.01681	7.76089	8.96376	10.0752	8.01644	8.02514	7.0045	6.90681	7.05202	5.31107	4.43296	10.9084	7.41109	8.89584	7.37764	5.41954	9.62822	9.97444	7.81164	5.82588	6.09803	5.17393	4.16993	7.1639	3.90689	4.95884	6.64049	12.048	7.29997	7.57667	7.90304	10.0396	7.22304	6.04613	6.29278	4.05242	7.93192	9.88552	6.50621	8.03342	10.875	5.36807	7.57818	2.55885	8.23362	6.47931	7.00562	7.46761	9.49763	4.00751	7.11582	9.32328	11.2395	1.76553	10.5979	6.93811	9.09592	6.11478	5.30012	11.0937	7.62863	5.39232	5.25867	6.3837	6.01792	7.56301	6.91169	10.2483	8.11218	6.926	7.11067	5.50779	4.61023	5.24413	6.07895	4.82782	3.03562	4.65535	2.43296	5.32912	5.80592	4.12102	4.20945	4.52982	4.26766	6.79442	6.10224	6.64674	9.4045	8.86894	8.19229	3.70044	3.89724	4.90207	3.39232	6.96694	9.90614	6.79831	10.0647	10.6634	7.37563	7.83668	5.3836	4.49825	8.44584	6.71973	5.88509	10.0661	7.87221	5.6893	6.58946	9.35182	8.87989	9.53489	2.03562	6.21529	6.2139	6.71101	4.71699	5.63807	2.8679	3.58496	5.44956	7.9384	6.57334	10.1231	4.47529	5.48543	5.31836	2.63227	5.48864	3.79701	5.4363	3.62059	6.35839	8.57099	8.01792	4.2854	4.98641	12.9702	13.4354	15.0305	9.6444	9.31689	8.33234	9.47897	8.09664	7.35315	9.33628	9.23098	9.4969	6.96463	6.66947	6.62271	8.3409	5.19771	5.88521	7.84886	6.84172	2.79196	6.08534	8.51885	9.6544	6.86642	7.86975	8.34607	8.3147	7.83427	13.3192	7.56071	7.62571	10.7377	8.45984	11.1875	5.63824	4.64386	8.05094	5.1416	7.35755	4.05934	5.90929	3.47721	6.93192	4.3147	7.26422	9.51412	9.16711	9.23862	2.65535	7.25644	8.12987	9.17817	8.87928	5.65798	8.96492	13.2059	8.33171	9.47371	11.3927	5.35755	9.84109	3.79701	5.4075	7.47735	6.52923	4.30743	4.73959	5.52669	6.15785	4.6792	5.26679	5.61471	5.31107	3.74416	4.49825	3.99095	5.60288	2.60881	4.35755	6.93782	7.47816	7.41278	4.44415	4.1232	8.01903	8.98115	3.3505	6.96136	2.40599	3.65535	7.05745	7.46516	7.94017	6.16993	7.78398	10.4102	6.43027	3.1375	7.90989	8.62868	7.35138	4.86295	6.12425	8.89421	9.2488	8.41434	8.91439	8.38154	4.94017	8.8886	6.36789	6.42459	8.99718	8.85922	7.87897	8.54921	2.96347	5.08746	5.71973	9.54767	5.48864	1.53605	10.4256	5.43298	14.3485	4.23266	8.33039	9.22231	3.79701	10.8775	6.1166	4.0827	3.32193	7.91946	6.13886	9.47656	6.15381	6.35755	5.98413	8.53733	8.81381	2.58496	4.60288	8.54799	9.33874	7.23458	11.1017	5.29961	9.26374	6.01569	5.23649	6.4363	9.62132	7.7866	8.24698	9.40999	10.7823	5.27053	3.16993	4.09592	9.73775	4.60837	8.97842	9.82416	8.72918	7.48715	7.17692	5.40599	11.0084	8.37981	7.56758	7.18982	8.53027	7.94544	4.99095	2.94486	9.15268	7.85611	6.76022	3.59694	4.1375	6.3906	9.14568	8.864	8.20006	4.90689	6.22882	7.06501	8.94046	6.71425	5.12712	5.12241	5.34341	6.84925	6.81762	7.86047	9.74012	12.1287	6.58045	5.95884	8.41701	8.21699	6.65821	7.74254	8.09953	5.67525	5.44956	6.83794	4.87774	5.96537	6.36457	7.23458	4.08746	8.08375	7.54836	7.54694	7.46679	1.80735	3.89643	5.18587	4.1127	9.61863	8.51875	8.77234	9.93251	7.46142	4.76022	9.35315	7.91405	7.82082	8.80039	3.90689	7.51017	6.4363	4.91144	3.9148	11.2685	2.29278	6.84298	4.72941	4.37156	6.58045	9.15127	3.75489	8.46845	9.06946	11.4137	10.7292	7.72928	6.97957	7.09592	3.98451	4.71699	4.07039	8.70217	2.7866	5.9331	7.48543	8.56153	6.10224	3.43296	4.28112	4.16189	7.30287	8.11364	6.67128	7.57061	6.97458	5.25172	4.2555	4.84298	4.74074	7.97441	5.71502	3.52356	6.66107	3.59694	4.1127	9.78349	9.47208	7.27053	7.87221	5.73335	7.00787	7.73516	10.5585	7.82337	7.30959	7.07575	10.9691	7.91886	11.0119	9.54844	5.80931	4.06178	5.67807	3.21723	4.56115	3.87208	11.569	7.77413	8.44748	9.96145	7.80406	7.68229	8.7072	4.70044	8.34784	8.36063	9.04133	14.6674	9.87995	7.69971	9.87494	4.56071	3.72561	6.77998	12.275	7.71045	7.86851	7.84979	8.46597	9.44354	8.48911	12.7699	10.3054	5.69766	7.62717	8.43879	7.97671	9.49125	9.55017	7.22671	8.37504	7.01681	4.33628	8.05961	5.04439	11.6467	9.88866	4.96585	6.98365	10.0162	11.2988	4.59531	2.65535	6.11894	8.57478	11.6692	7.46761	11.3754	11.541	7.9384	8.69296	8.10224	9.57724	9.19918	4.40599	3.60881	7.87897	7.62644	12.3463	8.55766	2.94486	8.40642	8.45121	9.92452	7.42877	12.9807	6.30561	10.3758	8.29967	9.03653	5.95652	7.78921	6.35017	9.22569	8.2625	7.13756	7.45615	6.39746	9.28077	8.85556	8.8756	4.47897	7.65033	10.9453	9.52416	9.96484	8.37243	11.6801	8.79572	4.6962	6.12928	10.249	8.73843	8.03837	8.48022	8.23936	9.95751	8.42004	7.28364	8.18884	9.51491	6.52982	8.86419	7.97783	5.5664	4.8184	7.67172	8.45615	8.75154	9.86777	7.27146	8.26256	7.08746	6.3906	8.44253	7.14812	9.46694	10.006	4.57029	7.25456	6.27865	3.49825	4.55426	8.95652	5.2229	5.15324	3.90689	10.8687	9.83257	5.60833	3.47026	4.96541	10.032	7.93192	7.83794	6.66107	8.19279	6.33793	6.47411	3.95272	7.90749	7.15163	6.2891	3.37851	4.51096	4.17835	5.83727	7.98014	2.90689	4.77083	7.6703	6.58878	5.34341	5.37921	5.67807	5.09269	9.67701	4.08746	6.85175	9.42249	6.44626	9.21164	4.76553	7.19869	4.60288	2.40599	7.07146	8.39789	7.83857	4.19377	6.38888	7.57137	5.50144	1.32193	4.09592	4.99095	6.322	5.89724	4.1375	3.90689	7.52877	3.62059	6.90569	3.63227	10.0083	7.11478	5.88264	1.1375	5.27426	5.16189	9.17802	7.27798	5.03122	9.3208	4.84044	7.09003	4.88753	7.75355	7.65678	9.2165	10.5278	4.29318	11.5608	4.99095	12.5941	7.74012	7.04379	11.4817	5.14888	8.94924	8.44626	2.72247	4.81762	8.45574	7.04985	8.78529	6.38664	5.75756	10.4756	6.91169	5.16989	5.38888	6.29782	7.29462	5.76553	9.97467	5.60443	3.45943	4.03586	4.07895	4.99095	5.99334	4.67193	4.71149	6.00225	7.22871	5.27964	6.18587	5.21679	5.26286	4.38543	9.49045	3.23266	6.89482	6.8189	4.54118	9.1247	9.989	6.00305	6.63807	4.05311	8.14822	3.94181	6.85674	5.75662	5.13739	11.8344	5.61765	9.24373	6.1375	8.4095	3.8679	7.89966	11.6125	5.32912	6.21335	4.33628	10.4244	5.2555	6.81714	9.85112	9.48988	4.21723	9.48831	9.91648	6.86351	7.11686	8.08791	7.69279	7.99605	9.52371	7.56369	5.64097	7.33181	7.73606	12.018	9.22339	9.83621	8.80639	7.85736	7.91886	11.7517	11.861	5.27426	4.2854	4.82782	5.76022	7.64052	4.99095	5.04439	10.2125	9.73961	8.69836	9.25644	8.95677	6.61029	8.11869	8.99407	7.86357	10.2283	7.97384	9.53683	7.05745	10.9593	5.17393	5.32553	12.7537	9.74022	9.60405	8.95158	7.72315	7.94134	6.67931	2	8.70425	9.10486	8.12829	9.40365	9.68755	6.69791	6.82528	6.96154	6.78398	5.98413	3.7761	3.39232	8.74752	3.82782	7.67944	3.03562	6.99209	4.23266	6.55459	8.68059	3.93018	10.7726	7.71188	8.49105	8.20457	9.54901	10.3279	4.97057	4.17114	6.20752	11.8681	2.37851	9.38198	2.72247	11.4141	11.1485	11.8856	11.227	9.26749	8.75922	11.1355	3.94486	6.98527	10.382	7.56672	10.6837	5.71699	11.8682	8.92719	8.39575	14.8941	13.3883	7.38145	7.27146	5.76502	6.45121	6.82023	8.35029	10.5764	7.19771	11.1195	9.28378	8.11388	7.32912	6.87036	4.60288	2.76553	3.80735	5.90929	5.55438	3.244	4.26303	9.4543	8.57554	3.71149	4.69488	9.65821	11.9169	8.58721	9.4417	8.00971	3.97269	8.98783	4.81891	5.91169	10.7471	16.2516	16.0951	6.99548	9.07575	5.14857	6.79441	11.4562	9.07968	3.49825	7.63113	3	7.97154	8.05759	7.38759	7.39388	7.26585	7.44211	8.03947	3.70044	2.82782	6.85425	5.86542	11.7841	13.0041	5.62291	5.46923	8.43254	8.75449	7.06717	4.43296	4.40599	11.0233	5.83289	9.58571	10.0554	8.25927	8.5306	6.91776	8.92867	7.79896	9.18264	8.59359	11.0402	5.95549	9.1918	8.2114	7.42794	8.93359	9.51964	7.08746	6.77017	9.68264	10.6916	11.7336	9.34651	9.01151	7.37687	8.10104	3.07039	10.3716	8.59838	5.89635	9.9555	7.96809	6.20359	9.71579	4.50462	6.33807	7.54998	6.97541	7.94953	8.5345	10.9827	5.70442	5.0186	5.03562	9.20835	3.29278	11.0034	8.71488	6.11747	5.93546	4.23266	7.43268	4.74416	6.1349	5.50593	4.20945	9.3533	10.5955	9.63481	3.76553	9.19186	6.55152	5.848	5.89966	3.54844	7.12704	5.0268	7.18608	11.2955	6.89877	5.69087	10.0091	4.0268	10.203	3.93546	6.63081	12.9202	5.18996	9.07069	9.59299	7.40215	5.73402	8.75121	8.33584	3.63227	3.27798	8.11009	5.14975	3.72247	5.43962	6.58045	10.7147	5.92362	6.89482	2.56071	5.45545	7.84862	3.82782	5.39917	6.97957	4.1127	3.26303	6.11403	8.56961	8.29094	6.50757	4.95884	5.7761	10.6904	3.71149	2.40599	6.69766	2.40599	3.53605	7.50418	6.63081	5.15381	7.80864	3.03562	6.39232	4.72792	2.72247	7.05569	6.99887	5.88509	6.54998	6.75889	5.58796	6.78136	6.95303	4.56071	10.0288	8.72826	8.20555	2.76553	7.65392	8.87496	8.54998	5.27426	10.9215	7.98413	4.03562	10.4706	6.81378	15.48	15.552	15.1501	11.7022	12.1889	5.63493	10.0477	12.3194	7.3733	13.5856	10.6277	11.3001	9.57308	9.41569	9.91019	13.9238	14.5791	10.5123	6.85175	14.1619	14.8391	14.5598	3.12301	7.23867	13.7873	12.5983	9.62278	13.5918	13.5282	4.61374	6.20907	8.85891	8.1814	10.0999	9.11608	9.06754	9.17168	7.72448	7.07418	6.30925	13.019	5	2.63227	9.84015	11.7126	7.33092	5.2211	2.7866	6.12309	8.71081	6.98138	7.16022	4.10434	12.4008	12.4708	13.296	7.58571	11.7499	10.5574	6.25314	8.4787	9.07281	10.5395	5.60585	6.40576	9.43505	9.31058	6.33092	6.17393	8.90117	7.20833	5.46802	7.34185	5.42377	2.80735	6.89767	9.87771	10.4207	14.6918	14.3376	10.3902	3.87774	6.64241	12.4727	10.1146	10.3805	4.66107	10.9118	11.2974	7.0268	10.4579	9.97668	10.2817	9.39691	9.63154	10.812	12.5809	8.8343	9.43527	10.8017	9.98672	9.98624	8.58646	6.23074	4.51728	5.50779	6.37292	7.25833	7.92659	10.2355	3.30743	6.46029	4.79187	3.9113	6.96347	5.08321	4.54226	4.66107	7.28448	5.21723	7.03892	3.45943	9.65464	7.00787	7.71581	5.56218	6.12408	4.94017	2.29278	7.6125	5.29646	6.09592	8.04275	4.80219	5.31107	6.69209	4.71788	3.57289	7.31379	2.76553	3.4852	3.25909	6.15237	5.24413	4.84298	8.7761	4.10434	10.0615	6.08827	3.23266	6.82131	5.75756	6.11478	6.6851	9.86635	8.04771	5.85772	8.17293	9.16616	7.97327	5.50779	5.68201	5.69114	8.25786	6.63435	6.19839	3.98185	5.92934	5.91616	5.76288	5.48469	4.98058	5.43156	7.85611	8.68124	6.6579	5.69667	7.31922	3.82782	6.83415	4.88965	10.1381	6.59694	3.58496	4.24031	10.6423	11.5769	9.24031	5.98641	2.82782	7.29278	9.66124	5.47868	9.61416	8.87836	5.57894	4.35969	5.39232	6.76568	8.01586	5.69414	6.7879	5.18587	4.97269	12.5561	12.0346	7.63672	11.0583	3.06526	7.40465	8.10591	9.17608	9.62553	8.56224	4.69488	8.71632	3.99095	11.4618	8.36019	13.403	9.07528	9.74147	8.74551	3.926	4.71149	8.33628	5.56986	7.55919	7.85425	8.45327	10.8557	10.6571	9.0381	5.20884	8.95613	8.51469	6.64226	5.66676	1.53605	4.33628	7.13545	3.08746	3.36457	4.43962	6.98002	4.3505	6.18714	5.60112	6.69209	5.8542	3.63227	7.49586	5.04174	2.56071	4.30012	7.17293	9.18571	8.48549	7.69488	6.69251	9.58215	4.99548	8.64818	4.848	4.2854	4.20163	8.33718	6.92125	10.0654	12.7085	10.0139	5.49825	5.51728	10.2536	10.2098	5.69209	5.37851	7.17382	6.72313	8.45406	11.6449	12.107	6.97269	6.02901	9.5988	8.20945	6.84549	6.57194	8.18884	6.04336	9.34851	9.54978	11.1656	9.64548	3.01792	5.64386	6.28999	8.46199	8.78365	9.23705	8.23036	10.4667	10.3694	9.86169	6.81378	6.89845	7.10773	6.54932	12.4651	9.88753	8.38716	11.0357	9.72354	11.0037	4.52982	14.0702	9.46862	7.88394	8.1298	8.45162	6.7249	4.52356	7.30561	8.17193	7.65728	14.1069	14.1237	14.006	13.2802	3.72247	4.99548	7.26772	6.40769	5.58195	8.07361	4.34341	4.10434	6.23458	3.1375	6.37678	6.76686	3.57289	6.34873	9.33181	3.03562	6.71699	10.266	10.8729	4.62644	6.97082	9.30902	7.92541	4.29278	6.50621	9.98185	4.09592	8.18369	8.41659	8.94427	8.93281	2.97055	3.47249	8.78267	11.1354	4.50998	8.04073	4.98185	4.50366	7.51649	5.57509	9.41527	7.97499	1.37851	3.43296	7.5512	7.49586	5.39696	7.6453	6.52126	10.1084	6.04897	13.4836	8.7046	10.0341	7.91304	5.23649	8.40429	8.74248	4.2555	6.64674	8.09117	9.38284	10.9253	3.63825	4.2854	9.23721	3.71149	7.42405	6.07209	9.42023	4.62059	4.0268	4.16957	12.2128	6.04731	4.56071	7.46107	10.744	8.18625	3.32193	6.90328	9.31492	4.80219	7.44377	10.0613	7.39806	4.04439	8.93958	10.6378	9.40514	10.1785	9.90603	11.1966	8.4417	9.77066	8.65458	8.2817	5.65535	10.5695	9.02984	8.459	7.12825	3.33628	4.27053	6.10434	4.57894	9.1444	5.82007	6.64097	11.2543	4.76022	8.3805	8.85891	8.75191	9.81809	9.34842	5.55766	6.50938	6.81506	7.45204	3.20163	11.7116	9.44336	6.53523	8.6879	6.11894	4.76553	6.30195	4.67807	7.5812	8.2108	4.62644	7.52628	7.92955	10.0756	3.80765	3.16993	10.7913	6.6837	6.28945	6.39232	5.22882	7.87221	9.49685	7.65177	6.62303	10.2863	6.90039	6.7237	2.78127	7.43463	7.0542	3.41897	7.45039	7.32931	3.41954	3.18587	6.54844	7.44357	6.93428	7.62863	8.74214	8.02403	5.18982	6.70736	4.62059	8.84709	6.78469	11.6406	12.6581	3.33628	12.0795	2.848	8.37721	3.39232	5.87529	3.01792	5.44626	6.36118	3.08746	11.1747	4.51728	4.96082	6.824	8.4674	8.15654	5.18982	13.9584	4.81762	5.95853	10.2986	9.19126	10.5871	8.70598	7.62143	10.3049	10.0965	10.7561	9.62297	9.57856	6.66249	7.66888	9.482	11.3766	1.63227	5.07895	7.41447	6.27986	6.62644	7.15076	9.35491	9.01184	7.39987	10.041	8.25053	6.4446	5.67193	4.22497	2.90689	5.33628	8.46107	7.98683	8.95565	8.54303	8.55631	7.24982	9.09117	6.49143	9.49712	9.57478	7.43796	5.55152	8.93058	9.37156	3.10434	8.47297	7.75489	6.17403	7.00787	5.3505	2.8679	5.10852	5.5464	6.46597	7.57201	9.21844	7.26237	8.48077	8.3469	6.50645	9.53236	9.0143	5.74318	7.59768	9.13417	9.88829	8.80349	8.21529	8.62059	8.47517	9.30696	6.93074	8.77269	5.98641	7.66747	7.23097	6.99322	6.01569	8.59559	6.3345	7.1406	4.87774	2.10434	6.69349	4.87652	10.4232	10.0943	9.53473	7.53761	5.24413	11.0423	7.56976	8.89603	5.74416	11.1083	8.6632	8.48543	10.7862	5.64849	8.79574	5.70598	10.5771	11.0699	10.2113	8.18388	4.52982	7.68366	6.79701	10.6272	8.03727	6.50779	6.6865	9.09769	12.0753	10.8892	11.2808	8.36079	5.36457	6.96694	8.82241	8.49466	10.8562	8.7303	8.00331	8.63699	8.76055	8.40568	5.04439	8.07735	6.53605	6.96948	4.70044	9.52956	9.83905	9.15092	4.2802	3.9542	6.6453	10.8249	11.1606	11.3895	7.55995	8.98641	6.01268	8.77936	5.94953	13.4653	7.35549	9.02265	4.71392	5.79767	4.59531	10.7706	5.4495	5.08214	6.05094	7.52591	4.47897	6.19057	4.6893	12.0542	10.838	12.63	9.01262	10.1652	6.7423	4.50462	9.94515	8.30424	8.61034	6.5698	8.56516	5.5079	9.41611	6.0547	4.59096	9.26447	6.44728	9.80381	8.89352	2.45943	5.30451	8.33704	12.3472	6.76172	5.83371	6.55077	5.8125	8.1809	10.2821	9.21723	4.85798	8.53272	9.45935	8.22062	9.79993	3.39232	3.64386	6.88716	6.78267	12.9673	7.38583	11.7439	10.1956	7.4187	5.75489	6.52513	6.84172	5.10296	7.13031	5.62904	4.47897	6.6014	9.28748	4.77083	12.1968	9.48281	9.48744	9.65557	7.512	9.17911	9.09381	8.39491	9.00113	8.70775	7.06393	5.81724	5.6412	7.90509	9.633	7.7761	8.25361	11.3918	6.17792	5.32912	4.27798	7.78529	5.78398	6.05311	5.53924	9.3685	5.85549	6.9296	4.13818	6.70183	5.67525	5.88753	5.33271	4.60881	6.2075	4.56677	6.91648	2.80735	3.9542	4.90207	6.26491	4.19991	4.83289	4.848	7.19558	6.89966	5.28381	6.90207	4.22497	3.71615	6.72928	4.08521	3.54091	7.63517	7.04412	5.91409	4.32912	4.30381	4.40514	6.21528	6.31832	5.80563	5.46597	5.50351	6.83542	5.43296	3.83794	3.64386	4.45943	3.98185	6.25927	5.00899	5.01623	8.90268	7.54689	7.60511	8.45245	6.21723	5.55459	3.11825	7.78856	8.5865	4.848	2.60881	5.55496	4.71149	7.41954	8.84643	3.1375	5.8451	6.51096	10.5578	8.72281	4.49258	6.94017	5.31107	8.14258	8.46025	6.2891	8.13443	8.5023	7.92719	6.29646	8.2724	9.35904	6.97579	9.27705	9.39888	10.2321	9.73882	8.45526	8.33861	7.67226	3.30743	9.58932	7.81599	9.19032	6.15785	8.16449	9.11503	9.95623	6.65105	5.6837	6.99356	5.77873	6.0268	2.51096	2.07039	9.98252	7.41447	3.64386	5.57584	9.27796	7.56491	8.69384	8.14293	3.45943	9.1778	8.06242	7.96277	8.19366	7.00985	8.77248	8.83081	8.15912	9.32215	11.051	6.11478	5.12516	9.43879	7.70265	6.824	10.5371	2.67807	10.3804	6.91396	4.33628	8.85829	9.49265	7.84518	8.49506	6.59842	4.16189	10.0615	9.67225	9.15399	3.23266	9.65909	6.35784	5.37851	7.70333	3.40599	7.79701	7.08002	3.65535	3.81762	6.16212	6.38543	10.3278	7.59544	5.07468	3.89669	4.9356	4.2854	2.96347	5.72567	8.06638	2.1375	6.83036	7.72792	3.72247	6.33807	5.07895	3.85798	2.3505	5.64962	4.65262	7.27519	6.92244	4.67243	6.90929	9.32328	8.20551	2.67807	3.15381	4.77074	4.73875	6.79051	8.95366	7.35226	7.42206	9.17243	7.19927	6.50144	7.07039	9.82141	5.87917	7.6858	7.51333	7.43129	7.71425	5.91409	5.15381	5.96347	6.2817	7.13468	7.63445	7.12094	4.1127	5.55766	3.91648	4.89724	4.1127	7.66625	5.51096	4.85798	6.71125	6.21917	3.94486	5.71973	4.20597	8.58195	6.3345	8.76944	3.1375	6.85922	10.3357	9.05012	7.66893	8.26444	7.27612	12.8629	9.5378	7.67737	10.1464	7.49293	9.54907	9.17916	4.91169	8.1349	7.77317	10.8745	9.30678	8.63735	7.18785	7.07575	5.2817	7.14262	6.38796	8.64169	7.31731	7.633	7.08564	5.0166	8.48591	6.94603	6.00675	7.51017	4.1375	8.85985	5.93174	8.46679	3.07039	4.62644	7.15832	8.0096	8.24508	5.26859	5.88753	3.60881	6.20611	5.07895	4.14568	5.06609	4.68075	8.01514	6.53761	4.47249	7.507	6.87897	3.26303	11.5893	8.26021	7.71493	7.12309	11.732	9.6657	9.71339	10.0062	8.17332	8.51986	7.23362	6.43856	2.32193	4.54902	4.86151	7.71459	7.59619	8.07848	8.8659	9.59888	8.11901	6.06824	8.56003	9.97582	8.12928	8.70901	7.47411	9.10852	5.77873	8.68405	7.3491	8.2679	7.0433	10.8294	3.58496	3.67807	7.01235	4.35755	4.00899	7.8802	7.1918	2.88753	3.39232	2.98185	5.38888	3.88753	7.32193	6.82018	6.27426	6.29829	2.74416	6.03122	5.49825	3.1375	4.59096	4.14568	5.17393	2.94486	5.35403	8.28633	3.77213	3.47249	4.64962	4.43296	6.18685	3.85282	6.98982	4.14568	7.92303	6.41785	5.24793	2.926	6.30378	7.15987	5.96347	4.33628	4	6.43796	6.79701	3.05311	3.65535	1.926	5.95187	4.21723	4.44626	6.13029	10.3192	8.62636	7.68149	5.08701	4.848	6.8679	6.56785	6.16993	4.88264	6.56834	7.38821	7.09592	9.58346	9.50485	8.63988	4.9542	4.72247	5.22123	3.15381	5.2553	7.54921	3.61633	7.43713	4.91169	6.08388	7.63408	4.91635	6.66676	9.95887	8.86091	6.49825	6.40259	10.1914	8.93487	11.0406	8.21784	7.56377	10.6217	11.3507	6.96381	14.2632	4.44551	9.58349	6.95426	6.96489	4.99548	8.66821	10.0676	7.91838	9.32598	11.3976	11.2062	9.43427	6.32733	9.05637	10.676	5.55154	10.7796	3.79701	6.08516	4.27053	12.5075	9.29209	4.82592	5.90929	8.05257	13.38	11.0723	7.12619	8.57019	3.66676	4.03625	12.4738	6.98071	14.0853	4.56682	6.02033	7.20067	10.5113	8.47695	7.01681	3.54844	9.74516	5.90929	7.2317	9.28425	8.24079	6.82782	6.05035	9.03425	4.64962	5.74416	4.10434	10.2306	10.9158	6.97315	9.95172	6.41278	12.6648	4.18587	6.96694	11.7889	11.6671	9.3936	7.26959	3.33628	9.20452	10.3015	4.57289	3.18587	4.56682	4.3505	4.99095	5.21053	5.77873	2.63227	6.15178	8.60066	8.92481	3.87774	4.16787	6.72656	4.60288	6.64386	6.16792	4.73877	5.97957	9.09882	7.03716	2.8679	8.70616	9.68897	10.3242	8.20408	6.90332	10.2063	9.76338	10.5272	10.7433	6.33985	6.53761	6.31832	6.06178	8.22304	4.99082	5.46956	10.8211	9.66338	9.81202	5.70342	6.79069	11.1975	9.88341	8.91588	6.32193	8.21772	4.47897	7.51333	7.36925	8.17592	6.61618	7.06178	6.05094	3.74424	6.96	1.48543	8.12619	10.3112	8.0268	2.74416	6.85549	4.47249	5.93782	7.38974	4.07895	5.9472	6.8009	11.3091	5.30743	8.29232	6.2384	1.88753	7.80735	8.40939	4.16189	6.80349	6.37956	4.926	7.6014	7.24888	7.43379	7.71018	7.18837	4.60292	6.62936	11.4284	3.63227	6.96443	3.01792	6.6907	9.51728	12.0059	7.1838	8.23266	6.75355	5.8557	5.37851	8.04032	8.48422	9.07441	10.7074	7.20261	7.40465	9.78169	8.0829	7.84549	8.40557	5.2817	10.7446	6.75889	8.06082	2	4.09984	6.52042	3.49825	6.34696	4.92125	8.46189	9.83652	8.35713	3.21723	5.17393	2.65535	10.3267	8.31515	6.75756	4.34341	9.40152	6.27426	6.7252	6.59395	4.36457	9.85798	8.08534	9.47086	7.03652	6.70598	5.42011	4.2555	7.18488	8.78234	7.63009	5.58796	13.2159	6.06393	6.04236	9.22255	4.60288	6.1127	4.75489	6.49506	8.7681	3.88753	3.26303	3.9011	9.76653	8.93752	3.65535	15.3731	5.91169	4.60881	8.34155	2.98185	5.9763	1.48543	9.34296	7.44117	6.81634	10.8661	1.67807	7.11605	14.8203	9.00647	4.61471	6.27508	9.16276	3.66676	8.13434	4.17792	11.8512	8.86357	13.3458	10.6592	9.18809	8.66676	4.96347	9.27744	6.27612	4.49185	7.11166	5.45615	4.27053	3.20163	5.54226	9.14974	3.848	7.73944	2.45943	3.16993	11.3347	6.39575	8.42629	10.8327	5.63698	5.78398	6.97499	6.54205	2.86573	9.9571	10.6717	7.32252	6.08534	10.8866	6.48043	11.2065	9.25101	15.598	12.5786	5.89324	5.56162	4.46597	12.2617	3.4778	6.06393	7.77229	5.78921	3.87774	5.61526	7.04876	6.16993	6.19967	5.75489	5.853	8.28123	7.00675	11.5336	9.64728	7.10349	5.71425	9.09038	7.40514	12.8352	12.6975	6.49828	9.93267	5.61234	7.1334	9.23601	6.91886	5.2891	4.29278	5.53294	7.26209	7.3966	8.78074	9.26256	9.19205	7.86357	3.87774	6.52669	9.41722	4.72247	6.91409	5.81762	7.86753	8.2182	3.57289	6.23649	6.91169	5.92837	9.06313	8.59694	6.39575	1.67807	7.51254	4.71118	6.52674	5.60288	6.81378	6.54311	5.15121	11.4407	9.26547	5.05099	10.4918	3.54844	6.10434	4.67807	4.33628	5.93074	6.99887	6.40599	4.51728	9.97126	10.5464	7.10852	8.92316	4.66107	7.77939	6.54226	5.63853	5.53916	9.61985	7.62132	7.79572	6.16993	5.31351	4.37156	5.28712	5.7252	3.48543	3.07039	6.0979	8.59665	8.1334	3.03562	9.80009	9.29554	7.19869	7.78986	6.947	9.11894	7.57075	4.66312	7.64692	9.36395	5.25773	5.51412	8.80451	7.06717	8.41744	4.19377	1.80735	11.3841	9.08358	4.52982	8.09487	8.8159	9.9772	7.67101	4.15381	5.47573	8.2427	8.31152	4.87774	10.2217	7.12079	11.5198	2.74155	2.98185	6.84549	3.44626	7.5157	5.7252	6.28355	4.74953	6.03183	6.79783	10.1919	9.51635	6.34486	8.17718	7.44956	7.64169	7.00225	3.60881	5.54535	4.2555	4.24031	6.9368	6.08534	3.30743	4.60881	3.94486	6.82146	4.08746	6.71287	3.99095	8.52059	8.24266	7.62132	11.0341	6.94017	7.03672	10.2624	5.90207	6.63662	5.11686	6.04075	10.5714	3.89724	11.1902	8.14623	6.824	4.57047	10.6428	6.10014	2.76553	5.77369	4.46597	9.3525	9.89936	8.23188	10.6624	6.97957	9.07521	10.3094	7.96014	7.48333	10.8217	11.4026	10.0247	11.2574	6.21917	7.74832	11.5758	5.73877	13.6118	8.8539	4.95884	6.35144	7.54689	9.52884	7.47312	8.21868	4.56071	8.72451	7.26537	8.81986	8.79961	10.9085	1.88753	8.62726	5.22497	4.70044	8.66356	3.62059	10.0373	7.19673	7.1809	7.50621	6.05528	5.52356	9.53314	11.6735	9.67462	10.0014	9.53197	11.0923	3.58496	5.4363	9.24423	9.17916	9.23146	7.62059	9.94178	8.11009	8.79278	4.14085	14.5526	6.50144	7.13443	9.12774	4.25148	9.00253	10.1788	10.7487	5.27426	3.56593	10.2756	4.72792	10.1529	6.68229	8.74416	7.39232	9.34562	8.43249	12.0368	8.33721	7.52278	6.74281	4.70092	6.25927	4.42626	4.09592	3.7866	3.7866	2.7866	3.64386	3.85798	4.70598	5.30743	5.98185	3.96347	6.6865	3.05311	3.32423	4.83289	5.38664	6.46271	9.72707	8.79528	5.46597	7.71905	8.41912	4.01792	6.52658	4.45994	4.04439	8.9527	7.13798	6.43962	8.35736	6.40088	8.63735	11.3975	5.2211	9.49909	10.0577	7.30287	4.05311	7.88643	6.52753	7.53411	9.58972	9.88264	8.8235	10.5111	9.44274	9.60288	9.62352	1	9.47147	6.23074	4.76048	4.06178	6.44626	5.43646	10.4994	3.44626	8.16892	4.64386	10.3199	7.9024	8.65595	6.08293	6.07667	7.20178	8.54959	5.25927	10.1286	7.41789	4.74893	9.3031	5.32553	7.74618	9.14338	9.00809	9.00556	7.2724	8.74885	8.26303	6.5157	7.24583	7.52004	9.97161	7.77017	4.8125	8.9336	6.69044	7.73064	6.08774	10.352	7.83683	5.56071	9.47858	3.85578	4.62791	7.14771	8.23297	8.80876	9.4625	9.12903	5.81404	8.83289	7.22704	5.63047	4.3505	6.87689	6.86423	8.52691	9.17642	9.01485	10.0592	8.8189	8.66142	7.59694	10.4391	8.17276	4.83043	6.38001	8.45162	8.72554	6.9472	8.81858	8.66524	9.49514	9.1334	9.30731	10.4264	5.37504	6.8009	7.19672	8.59746	7.87243	8.95521	6.15381	6.65685	6.59689	3.80735	7.70355	10.271	8.09937	4.47897	9.39784	11.5557	9.21917	5.00054	3	6.92244	11.3956	6.80565	8.33181	9.70432	9.38995	7.00562	9.29366	7.49881	8.05691	9.43493	6.40769	5.08321	3.80735	10.0657	7.11461	4.12102	7.23745	7.27989	8.40465	7.91468	9.45367	6.87652	7.31741	7.43296	5.60942	7.16692	6.32193	4.60288	6.56529	7.54011	6.11478	7.2317	9.30515	8.12003	5.46252	6.53434	7.28725	5.88264	7.89206	2.10434	4.6893	10.531	4.10434	7.82018	9.70977	6.40026	6.79961	6.42761	8.668	8.783	9.49756	6.05364	8.91886	8.66427	4.71149	4.52982	8.71768	8.43588	7.18686	10.3014	9.26139	6.63988	5.32912	7.97051	11.5168	9.95702	4.98641	5.35286	6.16689	2.98185	9.05853	5.89262	9.47372	7.73064	10.8653	9.43463	3.79858	8.21677	6.69766	9.1892	8.15472	10.163	7.9399	6.7137	9.69575	9.00281	8.59731	7.25501	8.90026	8.2427	4.72247	9.01848	5.79246	7.42688	9.66356	7.00338	8.42375	7.89023	6.35057	7.4409	7.69905	8.16807	5.42291	7.42122	8.92985	6.97833	7.17393	5.49093	8.69975	3.01792	9.61143	7.15482	6.39232	7.75221	7.34961	9.80187	5.97957	2.3173	4.43296	4.12102	8.97957	4.64386	6.62799	7.93899	5.59484	9.96694	9.04562	5.18982	8.43962	4.05311	7.98046	10.6219	7.27705	8.224	8.59283	3.08746	4.24793	10.08	8.37678	9.39817	9.18911	7.42878	11.9334	9.15836	4.01279	8.9331	4.56682	6.14694	5.59395	3.33753	9.78152	7.56148	9.0268	4.27798	7.78754	8.94166	9.9332	11.2626	9.37374	8.58459	8.60992	9.19722	6.45286	5.08869	6.06363	7.9472	6.57137	10.6284	7.06424	5.1824	7.57516	9.52042	5.63807	6.9302	6.2724	5.86047	4.57894	8.25833	7.47249	1.58496	9.69655	9.21408	8.48382	3.9542	9.64962	8.271	10.517	4.37156	9.61489	4.80735	8.85004	7.22786	8.63081	10.3061	8.11177	6.22689	7.43039	5.84298	8.40344	9.73657	9.53294	6.04181	8.70563	7.80784	8.75576	6.55174	11.9244	9.37002	5.61176	8.40778	8.76755	8.46271	6.36107	6.79181	7.42626	6.27798	6.10623	6.96029	9.98257	12.9467	9.54398	10.6065	10.6418	9.7211	9.65135	6.43296	6.54535	8.20945	7.72315	9.89036	9.45215	11.2343	7.97039	11.1426	9.68004	10.5778	6.31107	5.96809	9.13064	6.75422	4.45286	7.69766	11.7018	9.91528	6.43796	4.88555	8.85736	10.1402	5.7761	9.29625	9.34651	12.5773	7.24603	7.02753	9.88356	4.58496	6.03342	7.80284	9.55578	12.149	8.49705	8.9571	9.10696	12.1092	8.41125	7.9472	7.55995	6.08321	6.36982	8.05474	6.89654	9.21941	6.55217	8.95391	4.88264	9.61526	12.8038	10.1091	6.15987	5.89724	11.5703	4.37156	4.32193	4.94764	7.38888	9.25802	5.27986	10.1918	9.97714	8.49817	2.67807	7.03603	9.32688	7.71739	4.5996	5.90929	5.07039	6.67243	8.30561	7.63807	9.14814	6.64674	5.71425	7.84298	5.02237	11.3948	9.73115	3.99044	5.37504	3.97269	6.6447	6.41785	3.54844	5.86995	4.84298	5.95971	6.63517	6.04953	6.73471	2.51096	4.41278	5.61601	9.26447	8.23745	6.19377	5.97499	2.76553	7.04111	6.83794	6.96809	8.87805	6.42459	6.57289	10.058	5.54844	6.2854	12.1934	4.63227	9.91752	6.87652	10.8162	9.46788	7.13134	9.79896	6.91218	4.23266	5.878	8.57478	7.6844	6.44976	8.11374	9.16138	5.48864	7.84109	8.27385	3.39232	7.82892	8.30195	7.61692	11.1332	11.0997	4.74953	5.46271	7.80607	8.17358	9.06016	7.07788	10.3326	9.83036	9.22497	4.24761	9.0359	8.84706	9.6193	9.29554	7.00958	8.60474	5.55233	4.82567	10.2637	7.61831	7.19967	6.2384	5.89239	9.83142	5.16993	4.48837	10.1473	9.36588	8.66818	7.97327	7.65378	6.19277	7.08475	5.36807	5.94486	8.59707	5.62658	7.41193	10.1408	8.06663	7.63445	6.53761	7.92719	1.37851	9.39511	8.80219	8.88417	9.35689	9.90162	8.99548	9.94119	7.75355	8.90298	6.68994	9.19845	10.7141	9.67895	8.97728	10.8665	9.60344	9.8275	8.54496	8.732	9.12541	9.67895	5.77873	9.0872	6.71562	8.60214	9.71733	10.3232	7.96694	10.5833	9.90295	8.73302	7.93663	6.12102	6.77772	8.73141	7.49985	8.20457	8.77939	8.84342	8.74778	3.3505	8.15026	9.95942	9.05311	8.72383	8.56465	9.58891	9.67807	9.18537	10.3337	9.51116	7.51779	8.18438	11.6506	6.36982	7.62775	8.79961	7.50938	3.32193	11.2257	6.95303	3.06216	3.88753	8.47168	8.28419	5.8505	6.04311	6.70736	6.53288	5.15785	11.62	9.25927	9.6468	6.70874	4.26358	7.40344	12.3717	3.81543	9.47675	10.8492	8.36538	7.83772	5.11765	4.96347	9.85658	4.71149	8.32598	4.08746	5.30158	9.18809	9.65665	6.33391	9.71768	10.2919	4.73877	9.80634	11.4652	7.35138	5.41278	8.82464	5.41278	5.20419	7.57289	5.90142	12.4675	9.87483	6.99774	10.4401	6.39232	6.91289	8.65821	9.28416	8.5928	6.3334	8.65857	8.97298	8.66747	5.50779	5.51741	9.48442	6.65821	9.65821	6.89239	7.15842	7.73781	6.99887	9.20653	7.68229	10.2979	6.60847	6.73055	8.98735	8.37504	4.52132	8.4664	3.83794	3.66676	9.14673	6.46317	8.15178	8.96029	8.74819	6.12154	8.51624	7.7186	3.96347	2.94486	5.80179	3.98185	9.25974	8.2031	6.28989	4.37156	4.58496	6.34341	8.08799	7.47845	4.70783	5.60127	4.29445	7.30195	4.23655	6.41934	7.89239	4.2555	10.021	5.60815	7.92005	9.62717	6.94086	4.2854	6.88078	11.0333	10.0479	10.0634	8.31651	5.98868	10.8367	6.03122	8.68475	8.53411	6.47819	8.69523	9.72281	5.27798	6.47897	4.57289	5.48543	4.73335	11.2358	11.5266	7.18024	6.16189	5.01494	4.6023	3.98185	11.9316	6.54226	6.14568	4.6893	2.29278	4.92981	5.15167	4.76553	5.01252	6.65964	5.63807	2.37851	3.32193	4.72792	3.3505	6.50621	4.24793	4.23246	11.6997	5.1127	5.52496	10.9893	13.2686	12.5548	6.59694	4.82273	7.74493	7.61102	10.5109	7.76686	4.07895	7.83731	10.5961	8.38802	5.83289	4.55459	8.36019	6.54292	6.82782	10.1733	4.24793	9.68194	7.55228	7.69766	4.44733	9.4145	3.72247	7.13545	11.8673	3.94486	5.30969	7.83605	3.36054	5.62279	6.61438	8.6851	9.13429	7.15178	5.76818	6.90151	4.57289	7.12722	5.57894	2.23266	8.22352	3.0198	4.94017	4.0454	3.32193	5.76523	4.34378	7.62498	8.94187	11.422	10.3104	8.81318	6.32201	9.56158	7.57667	9.96924	5.49825	4.22497	8.96087	6.31107	8.33584	9.79442	7.93536	8.1279	10.1542	9.65405	9.04179	3.29278	7.73944	7.38359	6.20243	6.41954	7.76089	13.1452	6.32193	5.46597	12.5855	8.604	9.00455	7.74079	10.248	5.88264	9.29621	10.5412	6.2236	9.67754	7.80026	9.87717	4.22497	8.92481	12.0897	4.88264	6.15987	9.86264	9.38418	8.07468	10.0716	7.59096	11.2185	8.46312	8.82338	8.08002	9.64458	4.08746	8.39703	6.93656	7.04658	8.93458	6.31651	4.47835	8.90388	7.34696	15.378	9.44894	3.91648	8.39764	11.3713	13.0392	12.0305	13.3977	11.236	9.49351	4.62059	7.95652	5.80054	4.77083	6.14975	8.92689	8.69801	5.16976	7.83605	4.53605	7.30998	6.16558	8.97625	6.60435	11.1171	10.5768	12.2156	10.0497	8.99007	11.1867	4.31673	10.308	8.27983	11.9471	6.88186	10.0443	7.72299	9.27532	12.7231	9.76951	8.73793	6.73833	6.39062	6.26776	9.29042	2.82782	3.37851	9.68475	7.78267	7.33718	9.36063	8.88813	10.7309	7.71149	4.83794	5.15785	4.90207	10.1419	7.20304	9.0752	4.49185	5.29962	9.75071	8.59582	6.58646	5.79701	11.8143	10.8327	11.8166	8.89323	11.6897	11.4294	3.9542	7.43056	10.019	7.92422	9.75489	10.6241	11.3624	8.66463	9.65857	8.74987	5.83794	4.1375	11.8993	11.6704	10.8877	6.70321	10.1365	12.2429	11.1719	10.1477	8.00868	10.6116	11.2906	11.1369	9.06313	10.662	10.4052	10.103	12.1528	10.7199	9.88081	10.9067	10.916	5.35505	5.91114	4.73335	8.21043	8.92154	10.7456	7.00899	5.74416	10.5749	8.09347	5.77547	5.57914	6.46761	6.12928	6.31372	8.26772	6.13789	6.87818	6.86047	10.9098	6.9693	9.71304	10.4958	4.93546	11.5102	8.4417	6.50019	6.79572	5.50779	7.08335	5.63517	8.79928	5.40259	6.24409	7.52097	6.21723	7.44294	7.18587	6.49985	6.75489	3.66676	4.27053	6.54226	5.4069	3.57872	6.66964	7.75152	9.54577	9.0914	4.72041	9.02486	9.40496	9.1375	6.15987	4.09307	7.30518	10.1198	3.62059	9.87175	7.43877	13.7023	7.43165	8.89148	7.48462	8.76618	8.46475	9.3981	8.0284	7.89019	7.30564	9.1301	7.50541	7.28999	6.02015	4.43296	10.4156	9.10289	9.66835	8.57327	7.33718	4.75044	6.18587	10.9917	10.558	8.67666	6.50068	2.45943	9.45039	5.10014	9.9453	8.39575	6.24031	6.46271	9.25475	8.91109	6.30942	8.66542	9.69024	6.83415	10.9617	9.40897	9.36982	5.56377	11.9299	8.71256	8.18834	9.47803	4.58452	6.17393	4.60881	4.40599	6.66274	4.0268	4.35755	6.61351	5.82782	5.35755	2.88753	3.29278	6.78136	9.96862	5.87036	6.72215	8.66107	6.99661	4.7866	7.98527	9.63626	11.7408	9.38111	9.26515	6.92362	8.10852	7.7286	3.7761	10.6805	5.52982	8.80864	7.47897	7.99984	7.94986	2.88753	4	7.63081	8.31084	6.7761	8.12516	6.05094	9.39746	7.72724	5.31107	9.80025	8.20356	9.49446	5.64556	6.52982	7.73944	10.5645	9.47573	10.2637	9.24461	11.5606	11.6419	8.72178	6.07158	6.96629	10.2069	7.68432	4.39917	7.94778	4.04439	12.2152	9.10145	9.75441	12.7912	6.78869	6.99095	4.41752	3.00011	4.96994	5.90313	3.72247	6.27426	5.78136	6.20163	5.847	5.37405	5.39581	8.06102	7.00787	6.702	5.36457	11.9697	8.67666	8.92867	8.41984	6.23792	5.83794	4.59694	5.91917	3.97269	2.65535	12.4262	6.15583	6.24031	7.54612	8.35491	9.77594	12.5338	9.53935	8.20163	8.77808	4.83794	6.32193	5.73304	6.67404	5.26002	8.78879	8.72623	11.249	6.93782	5.80993	5.94735	4.60881	6.1639	6.24031	4.997	4.58496	4.64386	5.85086	8.46638	4.78523	4.7866	6.52984	9.11764	8.77577	6.83668	3.37851	4.80809	2.88753	6.91203	7.35843	2.07039	5.32164	3.39232	6.44128	4.3713	4.0756	9.94149	7.04221	7.6258	8.37698	6.44827	3.20163	5.6138	5.46849	6.98413	7.94017	8.04275	8.59395	6.71044	10.6761	5.0045	8.63888	7.50618	6.13298	4.87959	11.4824	9.64784	3.57289	6.848	5.39438	5.99322	3.80322	5.80932	7.22786	3.97269	5.76367	5.61115	4.0204	13.5129	7.92065	6.08727	9.43699	6.80352	5.89974	9.86604	9.14261	7.83479	11.5545	11.3	11.7113	7.06393	5.82782	8.52042	8.44004	9.25125	4.54226	6.83668	7.82018	4.926	9.00604	5.16189	7.94193	5.37851	4.20945	3.91648	3.45943	5.00231	6.27397	6.26115	3	3.98185	6.58796	9.13109	8.37287	6.16792	9.82683	9.73047	9.39446	8.17134	8.32215	6.73742	6.01792	6.08108	7.46434	7.45615	7.00338	8.34273	9.59972	9.3374	5.84298	8.25267	8.71056	4.47249	4.78136	9.19795	7.13871	8.13562	9.40195	8.47411	9.3262	7.0045	7.65805	5.88113	8.06263	9.68737	8.92641	8.69801	9.48643	8.66993	6.31488	8.85547	6.28725	9.19303	7.26107	8.35447	8.25222	6.853	8.34207	7.21529	7.4271	4.61471	5.44494	9.65123	4.50462	11.2672	7.23688	3.7866	5.64674	6.88387	4.34341	7.79377	7.10852	9.38694	7.65391	4.97728	7.56224	8.80122	9.47009	8.81112	9.36763	8.80544	10.3623	13.9611	9.74863	4.95028	9.52552	5.34696	3.3505	5.70874	4.16389	5.853	8.66818	6.90929	6.77479	6.7761	7.188	6.69766	11.4071	7.28448	7.54767	11.0486	8.70529	3.43296	9.23554	8.74715	7.2428	8.91761	8.2384	7.30691	3.48543	9.57245	5.53605	10.5161	6.19967	7.72371	3.89724	5.61471	6.41278	7.62425	4.8679	6.38737	4.70044	3.28909	4.37851	4.61471	7.43296	7.30518	6.1819	5.77579	11.1822	6.33092	4.63227	9.60955	4.73877	7.40599	5.80604	5.93466	9.12035	6.39403	7.33628	4.14568	7.75889	6.62498	2.8679	6.8009	4.59096	4.55459	4.0268	5.40259	7.93546	3.05311	7.27519	5.42962	7.10643	7.64674	4.21723	3.87774	7.31016	6.83289	6.44128	8.17792	4.93546	3.66676	2.88753	6.11686	5.78758	4.96671	4.87774	5.22497	6.74012	5.90689	3.24793	4.6893	7.78202	4.64962	4.55459	6.6879	7.21529	4.42626	4.7761	3.70044	4.51728	3.83794	8.15583	7.81698	6.12309	6.52042	3	6.71425	6.1416	9.07146	3.39232	8.53358	9.5263	6.60881	5.20555	8.35182	7.75265	6.04957	7.72451	6.61618	4.88887	10.1788	11.0933	8.9426	5.0268	7.457	8.56415	7.33066	8.65036	8.00353	6.09592	11.2284	9.85081	8.7362	8.08428	7.74012	5.10852	5.83964	3.37851	5.65821	4.60881	9.90914	8.69209	4.9542	3.59694	6.75087	6.05528	7.76421	7.07274	4.29278	7.50383	7.0542	5.54099	5.05745	11.3909	9.16365	6.853	9.58997	8.19771	8.38457	9.64674	7.38974	7.20653	9.3262	6.13753	5.8802	9.45204	10.9885	9.45265	8.56796	6.49108	3.57289	5.97269	7.46189	5.14975	8.47289	7.80607	6.59544	7.15381	6.90207	8.42585	10.5309	10.3584	9.77348	5.11686	8.40088	14.9463	13.79	8.16289	13.8253	9.6566	5.34919	6.84172	8.6142	10.6189	3.36457	7.33092	9.14619	6.39232	6.51339	4.27053	7.86295	9.09384	5.52669	9.05012	7.74426	5.6865	5.16993	9.4818	6.38237	8.47198	7.49346	7.67807	5.35755	8.15912	7.82528	6.64062	4.88753	4.33444	7.72724	6.10664	8.36632	3.88753	7.56452	9.30492	4.9542	9.68282	9.86403	8.18709	9.36151	7.78267	7.8434	10.2722	8.83929	3.74416	6.00225	4.78219	7.57359	10.2437	6.65842	5.37156	7.56605	3.67807	4.96347	4.90584	8.2854	5.37958	7.74685	5.62644	12.3275	10.304	6.66249	8.95216	9.63227	6.27426	10.3724	9.06259	8.93796	8.6851	10.7158	10.6237	10.2636	6.79181	4.96392	5.21704	7.71097	7.73141	7.96	6.61018	7.48784	6.6214	6.36916	6.71638	8.76838	4.6837	3.37851	6.52028	4.12102	9.23488	8.09064	2.70044	6.17393	2.51096	7.70107	5.82969	8.60319	8.7364	10.108	7.31016	6.78921	12.8758	9.93279	7.14975	8.1918	4.44974	7.88692	5.99871	6.93899	6.02571	6.91648	6.46434	4.55266	5.15381	5.08465	4.76022	6.06824	3.18587	3.09521	6.29278	5.42962	5.16189	7.03452	3.83794	5.89482	3.54844	3.12102	3.72247	5.29646	5.47573	7.13031	7.1967	4.71149	6.75355	2.88753	5.72718	5.14568	3.18587	8.16742	2.96347	5.82582	9.3217	8.35559	7.80438	8.90554	9.55497	9.06882	2.43296	8.88935	5.05804	8.07461	9.98921	10.662	9.33226	5.41278	10.8931	9.88127	7.50432	6.51508	5.69933	6.94134	5.21723	5.07039	2.45943	8.27752	4.75706	8.03156	6.62304	10.2809	8.37764	6.19967	10.0242	6.41079	5.39958	8.11894	7.36691	6.28355	7.78725	10.6854	9.00502	3.67807	8.02492	8.86202	8.1179	9.19103	11.6705	6.09867	9.60752	3.60055	5.33985	4.45943	4.72792	5.27798	6.79126	5.78398	5.75748	8.36884	6.7309	8.61401	6.5846	4.81091	2.40599	4.94486	6.53916	1.58496	8.60722	5.90207	2.43296	7.43296	7.68779	7.40003	5.04876	6.58235	6.09767	8.83352	8.11582	4.24953	5.66391	5.72792	9.13946	6.84925	10.1163	7.86913	5.50124	11.537	8.88172	9.93535	7.79377	7.99885	6.85645	6.28355	9.41299	10.327	5.29261	5.23036	7.08711	6.60394	9.04631	6.6014	4.33075	7.40599	8.06908	7.82272	7.50303	7.90749	5.2083	8.81586	6.78005	6.26866	5.74147	7.41701	6.70183	6.05094	7.34961	2.40599	6.67101	9.76948	7.35403	10.4795	10.9196	6.60288	9.60381	4.38413	2.58416	6.90929	10.4964	8.59731	6.91364	8.08905	7.38457	6.76288	9.40599	5.18828	6.78005	7.01458	8.80252	7.31741	7.18007	6.85798	4.49824	8.74752	6.55152	5.89239	8.16082	8.25312	8.11085	8.77643	7.80155	7.83046	7.89919	4.92125	8.56976	6.50132	12.5866	6.89966	7.71768	9.95913	10.2542	7.68566	13.5534	5.94017	5.79309	7.99209	5.39232	9.89789	8.48341	9.61471	13.4582	7.91409	11.8774	4.12928	6.1225	8.65743	8.4307	6.82782	5.12102	10.8949	7.71976	4.62644	10.2697	6.75622	10.3313	4.45286	7.2555	9.87067	5.84321	4.59096	5.1819	8.03012	5.20555	9.06265	7.93451	9.54921	6.66959	8.49284	8.23793	9.69745	12.7256	8.83004	10.3833	5.28466	6.51254	9.94422	10.5021	11.7383	5.66391	6.67842	9.04043	6.23019	8.55421	7.54621	7.52641	6.84767	8.22207	10.4762	6.39403	8.90136	8.98924	7.02015	9.24294	5.91861	7.27515	7.29462	4.73335	5.0357	7.52328	7.12928	6.07895	6.88215	7.08228	8.30606	4.94953	6.48704	5.34842	7.07678	10.3417	12.6264	9.46815	10.0916	6.54626	7.69139	7.28712	8.21383	9.06882	7.77083	8.1639	7.2118	10.8725	7.35403	7.85425	8.86821	8.36175	8.6247	10.0378	8.21335	8.07521	6.28527	6.49025	7.27012	9.98242	7.75489	7.8857	9.44191	7.61778	8.13955	10.8905	8.47086	9.08162	2.48543	8.16856	9.25692	8.07662	10.5901	5.17096	12.1034	10.1355	8.1205	5.6997	5.28877	9.14109	9.14287	10.0512	10.3274	8.64386	8.35755	6.6907	8.50579	9.07141	5.40939	7.06609	10.1624	7.71476	8.32283	7.51258	4.69551	9.18686	6.34518	2.37851	9.1692	11.0703	10.6967	8.88111	2.72247	9.33092	3.69375	4.24793	4.8679	5.48864	5.58684	9.45162	10.4402	6.66249	7.03672	7.50541	6.54226	4.6837	6.92481	8.43671	9.22786	5.37318	10.045	8.45286	9.6703	8.25725	6.19139	6.19294	4.59592	4.66534	6.905	5.95714	3.45943	7.29186	7.3637	7.93605	6.87652	5.7866	4.39232	4	7.49346	5.50462	5.80735	7.55305	4.54437	9.20562	7.32463	6.02129	6.84643	5.12516	5.72792	12.9437	7.37678	8.26234	8.4741	7.42206	7.01613	8.85768	12.1242	6.55607	7.60285	7.37243	4.59459	9.47654	5.06487	8.8613	9.63081	4.44144	4.94953	4.7866	8.95348	8.70839	4.9062	8.96319	9.76039	9.39328	11.0267	5.1375	9.55899	4.3505	4.05311	6.69488	4.84298	8.3403	8.71596	9.36961	7.89239	9.77693	7.39508	7.97327	2.43296	7.46229	9.18289	10.7487	10.1975	1.88753	3.07039	6.76936	8.9901	4.74416	8.59431	10.0515	3.3505	2.65535	8.76637	4.97323	7.32912	3.54801	8.56491	4.70749	9.91289	5.73335	12.1002	6.17991	5.07895	9.22881	6.83036	11.0301	6.63081	4.43296	7.18884	8.74262	8.94251	6.08546	4.48428	6.91409	3.7674	7.04245	4.88753	8.80773	7.47119	8.19534	2.60881	1.67807	7.83731	4.3147	8.98271	4.15381	6.25919	8.71321	8.55957	6.04876	3.97269	9.27682	10.6957	9.0337	8.37878	4.77083	10.2765	8.17939	4.16993	10.0442	8.73944	8.29416	10.4633	8.35887	4.08746	5.48334	6.40939	9.37134	6.63639	7.29737	3.43296	4.84298	11.0695	9.24907	8.17493	9.51333	9.79609	4.66676	6.27425	10.1746	8.44708	10.9149	11.99	8.94544	7.38543	4.77083	5.43962	7.26423	6.52621	9.68825	8.78234	9.07231	7.97499	7.5345	9.52454	8.46189	8.85362	8.2891	10.8568	8.48261	8.04976	6.21917	8.23888	6.64241	9.46516	7.24186	7.71631	6.76818	7.16088	6.30925	7.96058	6.5892	9.82877	8.41899	12.1049	9.1249	7.42924	10.6745	9.82751	8.06938	10.9309	9.44564	11.4709	9.69645	10.1343	12.0203	9.47695	7.19081	7.07511	9.1923	8.00479	8.02901	8.40103	5.16591	6.81378	4.10431	9.05257	8.14689	8.68159	11.2169	9.40706	7.36632	5.29365	4.90207	7.65964	11.4401	8.43379	7.1334	8.42668	9.23625	7.133	7.85463	5.71425	4.60288	10.0565	10.7602	9.33204	7.80155	7.09698	8.33181	8.70494	5.27508	8.15455	9.08215	4.43296	7.75956	7.98644	2.40599	5.63077	5.51096	3.59694	5.15785	4.34977	4.00899	6.59096	5.98641	7.05528	6.54844	7.19081	6.3682	3.93546	7.41447	3.66676	11.4574	10.0203	8.50462	5.61903	5.98467	4.66676	3.91492	6.73594	3.26303	4.35755	7.2767	13.0887	3.96347	7.43379	9.61471	10.1716	4.41278	3.1375	7.89088	6.20555	6.18587	3.01792	4.97136	7.54226	14.8637	5.60881	7.22882	11.392	5.56488	8.68234	9.44047	6.94837	9.56588	8.86954	9.02652	8.1467	4.24031	4.94953	8.52591	4.27798	8.97126	8.84061	6.46923	3.87774	9.33353	8.07039	7.42878	7.53027	8.88509	11.7533	8.9878	11.8728	6.32538	11.1232	9.312	6.05062	8.38759	7.29921	8.17941	7.86295	10.0738	9.3365	4.1127	3.49825	8.91648	4.79181	4.15381	6.02246	4.26538	5.87529	6.52547	9.63536	9.38629	3.66676	10.9162	6.34524	10.9477	6.69834	10.2775	7.17305	6.38198	4.03839	9.82671	9.19166	6.73908	7.33775	9.62313	9.26286	9.94939	9.70565	8.92204	8.10759	7.38276	9.98783	9.2031	6.47411	4.28341	8.5138	10.7882	10.0516	7.8172	8.98385	8.74214	11.9863	9.76122	7.19967	4.0268	9.39315	9.10093	6.9507	5.6837	9.38111	6.77742	4.63227	5.1334	7.14057	4.07895	7.19938	5.46271	5.4822	6.3837	8.64818	10.6912	8.54264	6.07647	7.59246	4.07039	3.8679	7.38974	5.83036	7.51767	8.86938	7.12619	4.26303	4.52982	11.4101	8.99224	8.46248	8.47573	10.8227	9.62114	5.9257	8.81925	7.98074	5.0045	12.8263	3.41954	7.55919	2.82782	6.83668	3.79701	6.59395	12.3919	9.04357	6.23074	4.62016	7.15395	6.65105	8.51864	7.50541	7.68491	10.828	6.61176	9.24816	7.11196	10.1999	6.26491	6.23335	9.40953	9.88646	6.91419	11.471	9.82575	4.73335	6.74551	4.43962	11.1438	7.88574	10.2723	10.603	8.46923	5.05817	10.5149	8.88689	7.14009	5.03405	7.67101	9.39253	10.0974	8.95565	9.34363	6.18982	7.54148	6.98185	4.3049	6.19967	3.8679	10.5525	8.74796	7.56453	8.92154	3.75489	4.94017	4.51096	9.8759	1.76553	7.36457	6.20555	3.65535	6.06824	5.78136	6.40939	3.24793	6.926	7.13853	6.01346	6.54381	6.96578	7.34518	6.09803	8.32417	8.88966	5.7252	6.65392	7.19873	10.3443	9.48925	7.70914	8.24222	7.96636	8.74002	10.5733	8.9693	8.89798	11.4503	5.24413	7.04111	9.83268	4.90207	8.5947	9.78921	9.7252	11.4075	11.7034	10.4259	4.38543	7.71287	5.4822	4.98185	5.58796	8.48146	7.87467	6.89239	8.71321	9.64286	9.5166	8.80933	4.15381	7.85425	5.59395	7.65105	7.01346	6.74281	5.97728	4.85904	3.81762	4.5187	6.76818	7.69697	8.07788	6.79036	7.53916	5.79961	7.90207	5.98868	6.79572	7.03122	8.43918	6.55108	4.86668	13.479	7.90869	2.76553	7.22014	4.65687	9.27991	8.78888	7.22239	9.25526	4.77047	6.83668	6.00352	4.05311	5.54226	8.08321	6.4545	6.56388	6.00225	6.24995	10.2646	8.83605	11.861	9.76059	10.4398	11.2313	10.9585	10.3769	10.0826	11.4739	10.0431	11.6682	11.4731	9.37091	10.5279	11.157	11.1152	11.4008	11.3712	10.0846	9.48744	5.61176	9.08534	11.0928	9.09223	10.0438	9.43254	9.42753	8.7441	9.2583	10.3738	10.7666	9.00787	9.546	6.52669	11.6362	10.1501	10.0967	8.9088	12.334	9.19472	8.33757	9.53316	8.67983	11.8637	4.37851	5.36807	8.79701	3.23299	4.20945	7.69905	10.1312	8.10381	8.45175	11.8167	7.90026	7.66151	8.14313	9.49466	6.28099	6.24603	8.93343	11.3489	7.46679	9.32812	10.7715	8.10276	4.72633	5.55889	9.75258	6.0354	9.93782	5.54232	8.96632	5.99322	7.94085	8.30788	12.2076	3.57289	8.63481	6.20697	8.7608	8.52971	8.41743	1.88753	7.2317	4.30743	4.87457	6.26298	8.52214	4.03562	6.14364	12.8437	6.92719	5.77612	6.2172	9.47371	8.81032	12.1497	7.62367	6.12102	4.70598	9.0728	6.82106	7.72618	6.80465	6.7761	5.47573	10.414	8.64002	1.88753	4.27254	6.04442	6.61029	9.85222	12.1286	9.47796	8.46883	8.41581	5.73399	12.5472	11.5318	5.18708	10.6438	4.76092	2.65535	6.45286	6.47728	7.82972	7.92184	5.06178	5.06577	10.0761	4.44379	4.96809	5.78398	7.03452	6.29462	4.69607	7.56377	8.84141	9.66782	11.4047	6.6279	6.29462	7.62571	11.1527	10.7091	10.8804	8.81211	6.78921	8.21043	9.01625	6.32912	7.30469	5.15785	6.47285	10.4437	5.67513	8.1819	5.73877	7.22593	9.60688	8.15127	6.96924	7.2114	5.16135	6.76155	9.35513	8.9297	11.1326	7.65893	4.19377	8.18239	9.30378	5.99548	4.02351	7.35138	8.64841	3.79203	5.70321	7.45368	9.13391	8.53574	8.22014	4.65535	4.53605	9.43359	8.39254	7.25833	8.24555	7.95128	7.31288	8.86943	7.09908	8.68272	10.4953	10.9103	9.68475	7.6302	9.40237	8.45193	5.84878	8.39232	7.99774	8.28451	7.48369	4.90207	9.85567	9.44708	9.08799	9.15026	8.80789	3.43296	4.41278	7.33866	10.418	3.68891	7.53107	9.64474	8.63098	7.65033	11.1065	10.4943	7.90509	7.62863	8.27261	7.69836	3.24793	6.8392	4.83996	7.06717	8.40173	6.7211	8.10224	4.3147	5.53294	6.09048	4.39232	8.0111	9.86154	9.50343	9.92278	10.4415	7.46183	7.01795	7.62637	11.2791	8.2503	9.36501	2.07039	10.4109	7.21414	8.32806	8.72962	7.99491	9.11123	9.33316	8.98299	8.33931	8.44932	8.06211	8.18041	7.91827	11.8923	13.2336	6.29278	7.49346	8.14124	9.0656	9.54755	1.96347	10.5942	8.4803	7.4668	4.26487	5.73335	5.99961	8.39496	6.74596	4.5523	4.47897	6.29462	6.55766	9.10512	7.68987	10.2556	3.40599	2.07039	3.67807	4.79181	3.21723	8.36457	9.02824	9.30595	8.32344	8.63517	8.08144	9.54479	4.45375	7.71973	10.0504	3.64386	7.08215	4.16189	7.62059	10.5027	7.79475	7.58794	7.10434	8.50897	7.08967	9.37395	8.95376	8.26604	9.70442	10.8538	12.6634	7.1342	9.16491	9.11934	7.08299	8.52121	8.67024	9.1717	7.00338	7.49206	4.47551	1.32193	6.42205	7.75889	3.75489	3.51096	7.61676	5.73741	5.85942	2.69381	5.47573	11.427	9.2353	3.65535	9.42355	9.15279	6.18774	6.35226	3.38436	5.01029	12.1489	8.69583	6.70321	6.81121	4.77083	5.16591	6.02459	9.44708	10.88	7.75858	9.1551	6.32733	3.51096	2.72247	4.56682	6.72153	8.94004	9.61788	3.16993	6.31288	9.38742	11.0435	7.93958	5.74242	10.0222	8.52239	6.90569	6.64386	5.46461	6.76383	6.58195	10.6122	9.94501	8.94472	6.95652	3.66676	9.06501	8.59295	9.45553	8.92095	5.96347	8.57756	10.0025	9.60047	9.2536	7.60367	8.26115	8.63716	2.94486	10.1708	11.0451	8.31198	9.55497	9.00141	6.9534	8.1639	9.59636	10.2511	8.40472	8.96904	11.623	5.16988	6.88387	8.87624	5.10126	4.3505	5.35403	6.82909	4.46561	9.89278	6.74819	6.03783	10.42	7.52042	8.14261	6.29631	4.22497	7.20848	7.80349	9.77248	7.79243	6.36981	8.37514	8.06609	7.47249	9.07525	7.51696	8.02735	8.63336	4.99548	8.41631	6.02015	7.4733	6.60011	9.39318	6.28081	8.82611	6.83542	6.10662	6.3446	5.49506	9.14057	10.6235	6.853	6.52356	5.15785	5.94017	8.34397	9.50494	9.18165	7.26679	7.58195	4.93546	7.39917	10.3259	5.76538	5.19771	9.65394	8.03709	2.40599	6.78602	5.83557	8.05474	7.7502	8.96405	8.60807	10.949	8.17243	8.69224	8.25438	8.01926	8.55804	7.64058	7.5751	8.99464	2.70044	5.11686	6.55766	8.25361	8.25692	2.74416	11.0908	6.53605	4.21723	4.60288	6.38716	3.37851	9.37751	5.57894	9.61747	4.3505	10.6904	6.23649	10.1702	5.73877	9.09329	7.8239	5.08321	6.01127	9.30084	6.12824	5.55853	6.0045	8.06904	5.26591	6.93428	11.2794	12.7332	4.06178	6.82905	4.49407	5.30581	4.779	5.2555	3.47249	4.56682	6.75694	7.44097	5.54226	9.60899	5.17792	5.55152	4.43873	3.1375	5.05133	6.01973	7.43014	13.3635	8.65392	7.50303	7.06501	5.67408	9.11946	7.2934	10.1655	12.5035	10.4114	9.18314	8.88893	9.37093	8.01402	3.91648	7.50779	7.39917	4.60288	6.64241	5.86658	7.42032	8.66534	7.4446	9.74677	10.0464	8.26162	8.1179	9.99018	8.08215	8.5777	6.62205	6.46597	8.5932	3.26303	6.70217	5.3147	9.21941	6.4363	6.50779	8.76089	9.40386	6.6879	7.73809	7.71512	8.63648	5.08321	7.01283	10.4105	7.57213	6.52989	10.6053	9.66054	7.82337	8.26672	5.63227	13.0618	4.91169	4.36668	6.79312	10.0276	8.98726	9.77231	9.70874	10.3993	10.0583	9.58759	4.00899	8.37069	8.55344	7.68299	9.04685	9.80206	7.49025	5.83289	10.3656	8.76438	10.6773	10.6555	6.8906	7.92481	8.25692	8.55305	9.55075	6.43531	7.20945	4.73877	5.46271	9.7223	7.67313	9.01791	7.73539	6.48543	8.75922	7.36107	11.0321	7.32226	5.2211	5.1416	9.71149	10.0642	7.07146	10.5202	7.02789	8.2413	5.59991	11.4815	4.64962	9.31175	6.2227	9.3516	6.00115	4.39917	8.47371	4.40226	7.36921	10.8269	6.50938	6.48373	8.79474	10.4321	8.88111	9.85385	15.807	4.46597	7.99887	7.71287	10.1744	8.357	9.89254	6.4363	7.26397	2.79068	5.01792	8.09922	3.20163	6.55766	6.61176	6.50303	7.27426	8.89542	3.05311	7.1179	4.08746	4.59694	3.55091	6.80735	5.39575	2.74416	4.66676	4.90689	2.1375	5.1334	6.52395	8.07414	6.49985	5.99095	4.57894	11.6896	5.01792	6.1334	7.23936	1.67807	1.80735	2.82782	5.49825	9.17692	11.5694	5.22497	6.86295	5.51096	7.74819	5.97957	6.65821	7.3336	5.92125	8.42752	3.62059	7.38198	2.98185	4.05311	4.21723	4.69488	7.26679	5.87036	6.58346	3.87774	4.30012	4.926	13.1678	6.73471	7.96636	2.848	6.31288	4.24793	5.77347	7.06178	8.01346	5.17393	7.07575	12.179	4.66107	6.41954	7.91289	5.3147	6.38198	12.5273	2.1375	9.07948	10.0855	4.18587	6.42794	4.41954	4.74416	16.3187	11.4886	5.91409	2.94486	10.204	9.83936	9.59954	2.43296	4.96758	7.37678	7.48462	7.26209	7.2289	6.94017	7.03892	1	11.7859	7.3637	8.04603	4.56682	7.62571	4.853	9.27938	10.0662	14.7228	7.52591	14.9841	15.2905	14.237	15.0279	16.1885	14.5721	11.4754	12.9289	9.22978	11.6841	15.5277	9.15709	9.42312	15.4643	11.3547	13.9867	9.38543	10.7515	16.1688	16.6366	4.73335	7.10014	7.07895	14.6884	10.095	14.849	10.3004	15.8285	8.85456	14.9419	9.31877	15.6985	15.9903	12.0471	15.9032	15.8844	14.2151	9.31343	8.35535	14.0996	14.8381	13.3365	15.3035	11.2585	11.8475	15.4255	3.12102	4.77083	15.1655	16.2995	2.37851	12.0827	14.7042	15.2048	15.4284	15.0867	15.55	15.1783	15.5694	5.49311	15.8883	7.8392	9.5265	11.9104	7.42459	9.71751	7.48301	9.7252	8.91169	8.31198	3.54844	9.40152	4.61471	14.1164	11.5062	8.77182	8.52709	16.1719	6.65678	15.6704	9.56235	15.7737	15.5436	15.2018	15.7487	10.3689	15.8493	15.6538	14.2796	12.4426	12.131	16.31	15.5032	14.1269	15.9527	15.2874	11.7513	10.5224	15.7863	5.50144	4.42626	14.8114	14.0631	15.511	14.0245	7.68089	7.848	4.81762	14.6755	12.4875	10.0355	7.65982	9.99958	8.92867	8.62706	5.58094	8.07108	8.66	7.87344	14.5809	6.60881	14.3069	14.0751	15.0746	5.52982	7.02588	4.3626	9.43567	3.56071	10.873	6.91135	8.71939	7.75004	6.54328	5.64792	7.34873	9.10694	7.73013	6.66249	7.32553	7.7253	8.53099	8.32238	6.65666	7.24079	8.66535	8.92559	8.06307	7.80426	7.07039	9.42983	3.77074	9.62717	6.87529	8.36588	7.6279	4.926	8.95374	11.252	7.84109	7.27612	10.128	8.55696	8.92214	10.4924	5.12516	8.13056	8.10329	5.1239	8.85944	10.0305	7.91251	5.78715	10.0095	12.278	5.98868	10.5872	9.06555	7.0945	5.19653	4.81762	8.78823	5.35002	6.20151	11.6268	9.17293	5.49185	8.99915	9.29416	10.6814	6.74416	8.33539	7.16692	4.36457	9.54244	7.1617	6.74819	9.96812	7.46511	6.18785	4.02181	6.2817	6.29646	13.6349	12.4883	11.0501	12.3812	7.67074	6.7252	5.45286	5.90689	13.8536	4.04439	12.9717	3.52356	12.2441	14.912	3.7866	4.08746	7.99831	8.22738	10.3967	3.94486	10.6622	3.88753	5.39232	2.94486	6.55612	3.66676	7.18587	9.99704	8.64926	10.0658	8.10231	8.81079	7.34074	4.82273	1.20163	7.32643	4.57289	5.82666	5.45615	8.11009	11.0964	9.21309	8.85767	8.79409	10.2509	7.17464	9.77693	8.19673	7.85783	7.91229	13.1568	5.50409	6.8176	11.2701	8.39746	9.52767	8.53382	8.15215	11.2407	12.1096	6.88264	13.0414	5.09841	7.66463	5.88509	6.96268	6.84161	6.90604	4.94486	7.38932	10.4658	8.35029	10.0531	6.82018	6.8416	10.3811	9.89996	8.1127	7.31922	10.5375	5.5608	9.83526	7.81164	5.52042	6.6385	7.73371	6.08108	7.80403	5.29043	7.70183	3	9.73081	5.72792	4.42626	5.89482	6.89118	3.72247	3.18587	2.60881	1.1375	6.50144	4.39917	7.04034	8.51017	8.78333	8.52003	8.34961	5.8863	2.20163	7.50064	5.34341	3.86803	5.68089	5.84127	4.90689	5.98413	4.86295	3.57289	2.60881	10.5995	6.42709	6.74819	3.70044	5.05311	10.2358	10.3324	10.2074	7.48945	8.8805	8.86604	4.15381	4.14568	3.63227	4.88264	7.47086	6.62644	7.70183	7.92782	9.80445	4.78127	4.95404	4.06178	7.74079	12.3983	7.75288	8.97298	9.26679	9.79695	10.3171	8.91447	10.8464	8.46463	9.83941	7.62487	4.60881	9.19599	10.5503	6.37678	6.84549	11.5974	10.6991	9.01414	5.99774	6.79701	2.37851	7.54921	7.16892	10.2062	7.17792	10.2311	7.66319	7.99864	6.27398	8.52681	9.55631	10.344	3.84097	10.8337	8.59171	10.2201	5.16189	11.904	10.2855	11.095	8.59216	8.73708	7.94719	9.22786	8.62169	7.56135	10.173	5.39917	5.98413	10.4798	13.5056	9.25621	10.997	10.6507	7.55382	6.02237	6.46472	3.79795	3.03562	5.85258	6.49506	9.50343	7.62906	11.1875	7.59383	7.19667	7.07612	6.54346	6.56071	5.41616	7.09276	7.34341	3.67807	3.10434	8.44543	8.10737	8.41574	7.27855	8.36399	7.07788	8.3816	9.25243	2.48543	4.22147	4.70632	7.27162	6.61771	9.92822	9.68064	5.46547	10.8777	10.9651	10.546	10.7983	8.10852	6.69209	6.853	5.85694	10.7905	5.09253	10.4206	10.2782	10.7359	10.4563	4.74416	4.57289	6.08108	7.78986	5.2817	4.73335	5.71699	10.2474	5.33985	4.90115	6.67101	4.74752	6.06824	3.27798	3.97269	10.4383	3.91648	8.75489	8.93925	4.45943	3.10434	4.99038	7.90809	8.35535	7.27146	7.11374	5.2817	6.71973	6.72383	10.3496	9.08401	9.07948	12.1187	10.1272	12.0776	8.12619	7.91109	10.4528	8.54819	9.57875	7.88481	11.0665	7.35755	7.56758	8.2219	7.24982	9.56039	5.92848	4.53605	11.321	10.446	9.15672	9.85783	11.932	10.6673	8.44132	10.0693	11.9283	9.61541	7.59694	7.55945	10.187	4.88768	5.49646	5.33985	9.58484	7.52904	3.30743	4.60288	6.93348	5.70759	4.2555	6.91528	9.43397	3.79701	5.50323	4.55029	6.89239	4.59096	11.8329	7.10957	7.17493	7.01481	7.90087	9.34778	9.41635	9.15749	5.40259	8.86767	9.82845	9.83652	9.00751	8.47533	8.05838	7.02015	7.3147	6.56682	11.6669	12.828	8.78888	7.87787	7.34784	10.5519	8.12309	9.12851	6.10014	6.48933	10.7055	8.78562	6.25671	9.49125	4.6893	10.664	7.2891	5.41054	8.03617	5.36074	4.0268	9.29705	4.853	7.58045	4.22497	2.848	4.15381	9.30583	5.23649	7.01011	7.9396	10.1965	3.07039	4.5869	7.24508	6.80381	8.52313	3.51096	4.2854	6.19769	9.11478	8.85643	10.2948	10.7615	5.96824	9.271	8.58383	6.12535	7.87458	4.99289	5.63807	7.34575	8.66249	4.5211	8.83564	6.29263	5.75221	5.57592	5.71469	8.57721	9.86248	7.24095	8.25636	8.52946	7.18884	7.28523	9.83305	8.75556	9.40408	7.96563	5.66342	7.26775	7.81057	9.61728	9.01653	9.20112	6.3505	7.23956	4.87774	3.59694	7.17093	5.86047	10.3901	8.52905	6.69766	5.58804	8.94983	9.83099	11.0561	7.38444	10.8644	8.45943	7.6359	6.41407	9.82225	7.65392	7.73674	9.11842	9.01423	7.62373	4.32193	8.09117	5.65993	5.95516	5.08746	8.22062	10.5151	6.46271	9.12257	3.60862	4	4.60563	6.8716	6.36457	4.15535	7.05745	9.30401	4.96223	8.2555	5.31832	4.41278	7.04253	8.10381	8.27157	4.17792	6.22497	4.49825	5.19771	6.8679	8.0207	6.23074	6.78845	8.81602	6.82909	2.74416	6.03562	4.40599	7.0268	5.71425	5.79766	6.76022	5.78136	7.4223	8.47168	5.53916	7.24915	10.2267	7.03782	4.46597	4.07039	5.30743	7.69279	4.64044	8.14211	7.86171	3.89724	0.263034	7.04658	7.15076	4.78161	4.97054	4.56071	7.07125	5.21743	6.97384	6.79541	8.15987	6.87897	9.2452	7.53231	6.91648	7.94481	8.01235	8.38048	7.1478	10.0231	4.85798	7.99379	4.83289	7.95187	10.246	12.6894	4.54016	5	9.19007	9.42941	7.12811	9.21893	5.75157	7.80864	4.40599	8.9527	9.43379	12.6228	13.3135	5.15009	7.16892	7.99944	4.62202	0.678072	6.16472	9.59805	7.64169	5.53294	7.83226	6.04603	7.73132	7.04519	6.59246	8.02625	8.13744	2.37851	4.41954	9.43011	3.49825	9.07021	4.63227	9.31107	6.48933	9.22038	6.41954	7.96174	8.84172	2.90689	4.23266	5.42626	7.81411	8.05907	6.01123	9.19599	6.96344	5.95554	5.53916	10.0378	7.47409	7.24283	7.90268	9.14873	7.85487	9.02154	7.42644	7.94625	9.59604	8.77756	6.38533	8.07361	2.40599	7.26679	4.7866	7.8009	7.80542	6.71428	12.0316	10.3954	10.8593	4.99095	1.72247	7.27984	6.60565	8.15532	6.28725	7.07146	7.66391	9.08616	8.12205	6.68867	4.9603	5.94251	9.63136	8.91379	9.22135	8.48717	7.37591	7.44791	5.8068	9.34274	4.32193	5.97708	7.57213	5.76022	9.40003	4.12102	3.65535	5.42417	6.22105	5.528	4.87283	9.02873	3.60881	9.03949	4.22497	3.26303	4.54844	7.97964	5.45943	7.24698	8.93221	3.848	4.06178	5.91648	6.7879	7.69488	8.32283	6.28355	2.63227	6.73064	4.64077	6.44294	5.35403	6.99435	4.93074	4.34043	3.91648	6.44232	6.93664	5.99396	3.44626	5.53246	6.70183	5.37625	7.99095	8.91853	11.4548	5.65173	7.29737	5.24243	4.8679	9.08401	8.66213	4.89239	5.26303	11.0062	2.20163	4.1127	9.70581	3.926	8.15634	5.87403	5.41954	5.52669	6.99774	6.12309	6.50516	8.56178	5.05311	6.57143	5.06178	6.0268	10.2761	7.25028	6.3837	6.37009	4.926	2.848	8.70148	4.43296	8.01625	6.95652	5.84298	9.82098	4.22497	8.65806	7.16088	9.23577	7.56489	7.31193	6.71176	7.24413	4.69952	8.6865	3.59694	8.87928	10.1213	6.1032	7.17516	7.41598	7.79646	7.52435	9.55861	8.73013	9.62002	8.11245	8.68895	8.85487	10.5912	6.41785	8.50565	7.09226	7.45229	8.36281	8.46926	8.19771	9.50296	9.87083	4.18587	7.10861	5.04439	7.24298	3.72412	8.28653	5.98666	8.85019	7.7286	2.82782	4.10847	8.81281	7.58037	7.70805	9.01402	5.90689	6.23498	8.05176	7.40003	6.33807	7.17891	3.53605	2.8679	6.11894	7.1809	4.97728	8.30332	5.35928	7.53683	7.6886	6.27668	8.81442	9.063	8.60696	8.13597	7.89724	6.22497	9.36258	4.3741	9.13699	4.03562	3.56071	8.46393	7.02541	7.26449	6.45332	8.76666	4.848	4.96809	5.13725	9.70131	6.64241	5.84625	10.2254	9.61066	7.08428	7.20653	9.49833	4.6893	8.7948	8.36457	6.10224	9.67015	8.981	9.0099	8.96694	8.65714	9.05538	11.0865	9.65702	11.1094	10.6448	10.4191	8.50935	13.3903	10.9685	10.2807	10.3477	11.1278	11.87	6.87406	5.66949	5.97051	6.16189	5.91409	9.47634	10.0425	8.22629	9.76155	7.93554	7.56244	8.53333	2.70044	9.78185	7.99979	10.301	4.50462	8.45463	6.05094	11.6228	8.12247	9.19918	9.7923	3.97269	7.17991	4.41278	7.11374	5.31058	8.38139	7.94643	7.07729	4.35447	6.35579	12.3588	8.23936	6.86334	10.7635	6.3493	3.10424	8.61156	2.63227	7.36805	12.2891	6.41746	8.55915	6.39981	2.45943	8.01458	3.12102	4.56335	5.56598	7.75288	6.53655	4.67807	7.4644	5.59991	6.70598	5.95056	7.52748	6.50144	4.76022	7.46643	2.65535	7.13955	6.24739	5.23649	7.90367	11.2222	10.3977	5.35699	9.15279	4.64386	7.44708	5.47573	3.57289	6.63662	6.73064	4.42559	7.65177	6.35931	7.27053	5.28466	11.1022	6.18861	7.82289	5.92661	2.98185	6.88753	5.53605	8.11619	6.79831	6.89168	4.63807	6.68644	8.8586	8.63408	6.38024	2.23266	7.13618	6.33435	6.10014	3.45943	6.47249	5.40153	4.27053	6.67243	11.7859	11.2391	9.56418	7.06972	5.92362	8.54612	8.64458	7.47816	9.50496	10.2431	7.43216	10.6308	8.25077	7.02758	9.604	8.91409	3.01792	7.5113	8.21529	4.54844	7.09698	7.92244	6.6865	5.30743	6.09592	7.91409	9.47796	4.30012	6.1639	4.12928	5.8679	10.8674	5.29319	4.21314	9.13646	5.05745	7.46761	7.2911	7.18686	4.372	6.03323	7.62717	5.49506	3.7761	4.94017	7.42122	5.60585	6.06609	4.85798	6.72792	9.92833	3.79701	8.2736	6.29186	6.63959	3.97269	6.3345	7.58721	9.14976	8.53501	6.69488	8.60114	7.65177	6.90672	11.3946	7.34112	7.99605	5.1009	5.75636	7.73606	4.87774	6.0268	8.56796	8.65725	9.4477	7.74752	7.77609	4.98641	6.63858	13.6696	8.45372	9.75171	4.73335	12.8519	10.2566	2.926	9.54593	9.04948	12.1492	8.97909	8.53072	7.48704	9.97969	9.76255	5.05745	4.77055	7.72977	8.05528	10.7236	9.72383	8.59892	9.22777	9.30953	9.65479	10.9403	11.1202	11.2132	9.51045	9.48681	10.1236	4.05311	7.6102	7.77742	10.4343	9.5351	10.5237	8.5676	9.09064	8.65714	9.20657	7.05771	8.65678	4.21464	10.1509	12.5652	7.86975	12.3493	9.92974	7.75422	6.86666	6.80735	6.32562	4.50462	7.40514	4.66676	5.25927	4.68278	5.73128	7.45779	3.54844	7.14032	6.66693	4.91169	6.47132	10.3705	4.59321	1.96347	6.304	8.31967	7.5548	6.09058	9.17667	5.1147	6.65392	8.81616	5.36457	8.55985	3.24793	5.17792	6.2854	3.72247	5.16055	7.06824	4.65178	9.65375	5.47249	7.99661	8.264	10.6445	7.73403	8.85456	6.13955	8.51215	6.2038	9.06232	8.81218	7.78005	4.91169	5.37851	8.64097	7.39832	10.7921	7.98698	9.67919	7.30009	10.632	10.2402	9.19918	9.32098	9.73057	3.76553	10.3221	6.95652	5.21189	5.56267	6.77347	5.74953	7.54998	3.72247	7.77215	8.94369	8.82299	11.0209	7.59566	8.45656	7.56374	9.1945	8.54255	8.79768	8.6893	4.12638	4.14568	8.23917	8.01139	7.36632	7.80518	8.53877	4.96879	7.71631	6.64241	7.03714	5.96585	9.45923	6.04658	8.62607	7.51175	9.27271	10.8386	6.51953	5.63573	9.34452	5.8118	8.2555	10.5675	10.0139	8.64241	9.05272	10.0739	8.23793	9.27286	7.63735	6.91276	5.87896	10.5612	7.40769	7.8185	8.49951	10.3508	6.70321	10.7074	8.8125	7.02015	5.58038	4.63282	8.96347	10.5204	8.01903	10.1604	9.37698	8.73302	4.00899	8.82749	9.1449	4.61289	11.6831	10.811	8.90479	4.7993	6.2891	5.7338	7.18289	6.65249	8.92045	5.06609	10.1421	10.0186	7.31446	11.4467	6.03122	9.96015	8.07756	8.36172	10.2732	9.90056	8.64355	7.82139	8.69801	9.19846	7.52121	4.70044	3.10434	8.88142	2.07039	9.69366	10.6927	8.72554	4.49825	3.82782	5.24031	3.92849	7.56183	7.41801	7.24317	5.27798	4.91978	6.09592	6.9746	10.558	8.9219	7.78993	7.08002	5.98743	5.72247	6.01792	9.16035	6.83668	7.5917	9.38802	7.49354	10.7278	6.7866	5.16993	7.61705	6.79552	8.52943	7.02901	6.47086	1.76553	10.1517	5.25927	9.57623	4.56113	7.19104	5.25649	7.62571	7.51333	6.43962	5.90148	7.18289	9.09639	8.08288	7.26303	8.2817	6.17592	4.77083	4.47249	6.47086	10.3083	4.56071	8.1298	7.17451	6.54542	9.78888	7.49825	5.86149	5.2211	3.54844	4.21673	6.9117	7.2253	7.49265	12.3574	8.61397	8.72554	2.94486	9.67066	5.89966	5.73179	7.95475	7.90268	8.39403	6.24672	8.29692	7.66534	8.58759	9.49205	5.09907	10.9603	5.62059	7.35442	5.95187	12.49	7.06286	5.96717	12.5321	3.73335	8.20869	9.61489	7.63999	9.21472	10.5351	6.4278	10.0724	9.16618	4.02039	9.13725	8.79214	9.83961	5.926	7.04759	11.5973	8.83162	7.05745	3.7761	3.62059	6.76155	6.73742	2.74416	4.16189	2.26303	2.45943	7.22689	6.5157	5.02414	10.0291	9.96949	9.16091	6.95292	9.26068	7.27426	7.75139	9.27426	4.60881	8.50184	4.0268	8.19081	7.34776	5.08321	4.69488	9.09326	5.63945	8.41701	9.64617	8.92935	5.9764	4.99548	8.63762	9.93532	11.3623	2.7866	10.8483	10.321	6.80478	8.70355	7.84	5.27798	8.75121	7.27984	8.5508	8.26115	5.1416	7.59487	8.25456	9.13802	9.50502	4.08746	5.60585	4.724	7.42528	6.80735	5.24691	9.19328	2.65535	4.89724	3.85299	7.10189	6.80288	9.40812	5.39575	11.2389	7.71768	8.3345	4.22497	7.80284	8.5908	4.32193	9.77776	7.60404	8.57516	6.25739	9.47735	8.13801	4.73335	8.77844	3.81762	8.74375	7.69492	8.45526	12.0892	7.83226	8.50469	8.12825	6.60585	10.8744	10.9663	7.51728	5.05361	7.9472	7.69627	8.40308	7.1918	5.69766	4.32912	4.98159	7.97842	7.24698	7.90689	7.56682	7.06932	11.1992	9.47695	7.46271	7.81442	9.25598	8.80993	6.47573	6.34341	9.0348	10.3987	7.35667	3.15381	7.58917	9.41299	6.79156	6.58796	3.74416	5.49271	3.60881	8.12638	9.9884	5.20555	4.84107	6.49665	4.62412	4.26303	8.05086	7.30378	6.05528	3.16993	7.49586	4.47897	8.95045	9.67296	10.6345	5.55459	10.2802	9.20872	9.07708	8.43087	9.36829	8.07521	8.51964	4.29278	3.63227	2.96347	6.83415	3.36457	5.55459	8.37504	8.03293	9.27076	4.82273	7.98014	7.52748	4.8518	8.23627	5.83344	5.92893	5.01118	4.6893	8.50502	8.65105	8.60526	7.77676	8.11492	8.08494	6.34518	9.23316	8.85587	8.60659	5.10434	3.7761	7.46352	8.14936	7.65094	4.56589	3.04543	7.88387	6.10817	10.1463	6.35579	7.90268	5.65989	8.62009	6.40769	4.73509	6.824	11.9896	6.05311	8.98915	8.64926	7.44145	8.18041	8.17702	4.38543	6.31127	5.48864	5.55168	7.20261	10.4652	8.4187	6.90809	7.8586	7.08215	6.85674	9.38565	4.75667	9.50978	9.09011	3.45943	8.50104	6.5739	6.32158	4.38543	7.6489	5.00899	6.14364	7.60807	10.9126	8.14568	2.65535	7.2182	9.65732	9.72801	6.97484	8.69314	9.2484	7.72315	3.20156	6.02371	6.03122	6.75756	4.98185	4.82278	8.82909	9.387	8.67066	6.50486	9.43379	8.85428	8.47346	9.05382	3.44626	7.7211	3.62059	3.1375	8.07269	9.01374	8.04385	9.10617	7.09612	8.60881	7.25267	8.05172	7.84647	5.05311	6.1432	10.9895	9.6893	11.7915	8.92807	5.12984	5.66959	5.30378	9.98854	9.55421	7.46189	8.29416	8.70793	6.58134	7.35931	5.87353	5.29646	7.15563	11.9568	8.16216	5.43477	6.51837	8.02713	8.59324	8.16502	7.37938	7.48048	8.68454	5.67525	4.89379	9.69366	5.07669	8.63408	10.1412	6.33985	8.85953	9.03919	7.48543	7.13237	8.14975	3.848	2.82164	5.33271	7.81171	9.56033	5.16956	3.7866	4.01792	7.35667	7.74349	7.31741	4.29278	7.00225	8.59507	10.5867	9.62077	9.3578	4.23266	13.83	10.4907	11.9782	6.85798	10.8417	5.91169	7.06767	7.21432	9.20393	5.0024	8.09908	7.78529	10.5295	9.53595	9.06609	9.25292	7.52805	10.6668	6.6453	8.19081	7.90207	8.29462	10.1682	8.58271	7.42878	8.35623	7.25077	5.69488	11.7077	9.75839	9.23936	9.70113	5.01792	9.15937	6.95303	8.58459	7.47411	4.6774	10.4148	8.08162	9.77083	6.1205	7.18289	7.26585	8.37721	9.15507	8.80852	8.10957	8.29737	10.3509	10.918	6.17592	4.20163	8.79774	8.17193	8.17193	7.44211	8.18239	8.16993	10.5032	6.83289	7.09224	8.46393	10.5878	7.58946	9.33472	4.27053	6.8392	9.75672	9.41713	7.92124	10.6076	4.72966	7.90448	10.3852	6.85798	9.86635	8.6014	7.81314	2.56071	3.64386	11.8332	7.60465	9.51017	3.87774	9.18339	6.86419	7.71699	6.07253	6.19574	7.89421	9.21456	7.17293	8.9391	10.0752	6.80478	3.08736	8.20017	10.4019	9.03342	7.29094	5.96347	7.05745	11.6708	6.27053	7.9542	8.74076	8.54992	8.21578	8.76044	9.83749	10.0004	7.33181	7.49933	9.72571	8.4325	3.7866	5.66635	8.47208	2.32193	5.7252	8.34694	7.09592	5.8505	6.94775	5.02088	7.52278	4.29278	4.39917	7.64097	15.5781	5.98815	15.1145	7.50144	8.87744	9.53442	9.8392	8.45611	5.44832	8.09064	6.66069	9.11685	11.4849	6.22154	11.2818	8.77434	7.16001	4.82782	3.32193	5.03552	7.86481	7.94544	9.87452	7.56758	9.23122	11.3	3.77917	9.25841	7.28763	7.9507	5.60152	9.80976	4.52753	10.5368	8.47492	11.081	3.72247	3.12102	7.17991	7.57667	9.24079	6.7211	8.75378	10.6414	9.80709	3.70044	8.05433	6.52656	6.53472	9.41638	4.45286	4.94017	2.65535	7.16491	3.82782	4.59694	6.73064	4.39917	5.60881	6.48382	5.23649	5.97592	9.82248	8.16577	9.3103	6.77524	9.48824	5.37977	8.55804	6.76288	5.4389	7.14207	10.6402	7.74379	9.11166	8.20065	8.51924	3.66676	4.16189	11.0868	8.55957	9.0182	9.46536	9.56869	3.7866	9.02131	6.18996	10.526	7.31401	6.68266	9.12748	7.75422	9.3032	9.42319	7.8688	8.47654	9.39703	9.58007	7.91886	6.3183	2.27758	8.75286	8.38719	4.25134	8.34492	8.45162	4.88837	8.4508	8.49523	7.66676	7.46597	6.12485	5.17393	7.78777	7.24413	9.76636	7.38347	5.79367	8.98812	8.66614	1.67807	10.1931	8.31016	7.00372	5.57633	6.81762	9.41167	7.85486	2.848	9.7881	9.16677	4.64386	5.8505	9.53587	8.14975	10.4186	6.33601	6.31755	8.10329	5.20163	6.05961	7.03782	9.79669	8.04439	6.10643	7.04221	7.3637	8.37938	9.36915	10.8961	8.1918	13.5822	13.9255	8.94039	9.0542	6.76022	8.37786	6.70736	7.75198	11.0186	7.31816	9.95172	7.35579	8.06999	4.77083	8.55269	9.51466	10.3928	8.54007	9.75956	9.96823	8.41785	8.2588	9.52904	6.54071	9.80639	8.06501	10.3082	9.86989	10.2193	10.8463	7.2158	9.86542	5.04002	8.2317	14.4412	4.54844	6.48704	2.58496	11.0073	3.91648	10.1914	4.10434	7.03232	6.88509	2.37851	3.65535	10.2769	9.99223	9.66547	8.59544	6.98573	6.40823	9.33271	7.75514	4.13547	7.40429	6.63227	5.06654	9.36588	11.9255	5.8426	8.246	8.02403	9.14313	9.22217	11.4253	6.0963	6.18962	4.86224	7.76354	8.02086	8.83257	2.51096	8.74752	9.53924	10.3902	8.14873	6.74147	1.32193	7.3733	8.5611	6.88264	7.9583	7.808	8.06447	9.26843	3.7761	6.29489	10.5542	7.84486	6.38171	10.5231	7.51333	9.2446	7.55995	9.13699	7.64632	8.15076	11.9432	7.94134	8.33718	5.79181	8.59656	8.87774	6.07039	12.4941	8.39656	8.92333	7.92778	9.09487	5.0874	8.24508	8.63618	6.8806	5.70716	3.33628	4.75716	4.83089	9.43108	2.98185	6.87822	2.90689	6.40429	8.39746	6.44585	5.24031	5.05311	8.02625	7.56682	10.2093	5.74685	7.16289	5.69488	8.42808	9.13366	7.7388	8.73369	6.97312	11.664	8.78398	7.53294	9.6279	6.1412	10.0503	7.19771	6.94017	4.2158	6.98641	4.49802	8.22545	8.74914	9.03039	6.98982	5.04002	3.76553	10.1487	9.73809	6.18785	4.62644	8.63023	8.66977	9.70995	8.49538	8.31424	5.49934	6.03782	7.23362	6.56148	12.2793	3.96347	3.70044	3.89724	7.22497	10.2359	9.01039	8.43671	7.67737	8.67181	9.33248	6.08792	9.19574	8.54805	3.1375	5.052	7.73335	9.20555	6.75355	9.7286	6.42358	9.3837	9.20653	6.06393	10.4591	4.76203	6.1918	4.27053	8.2182	6.84425	10.1566	5.3505	9.65051	7.27333	8.50852	6.47493	5.39347	7.56682	4.14568	6.49772	8.89669	3.01792	8.30332	8.18735	3.97269	6.26866	8.90899	6.04915	5.97274	4.55459	8.69905	6.22689	7.35755	7.00675	7.62132	6.62498	8.21772	6.04002	4.45943	6.2713	12.362	13.6067	13.7866	8.9872	11.4276	7.69558	3.66676	6.88874	11.5553	9.11868	7.68018	3.63227	5.30012	9.49292	7.11061	10.722	7.82718	8.31696	3.3505	5.12928	5.83794	7.63172	7.12309	7.30925	7.86529	7.67016	8.507	7.04985	11.3637	6.70736	11.2258	7.39832	6.9507	7.86772	8.40344	8.48434	3.89882	5.82528	6.59842	6.08694	9.8302	3.6893	3.848	3.40599	8.95041	8.98185	6.06824	6.58946	8.70465	9.60972	9.66124	9.20455	14.8649	11.2178	8.72222	8.48543	9.35975	6.3156	4.63904	10.767	8.65319	5.74986	8.18587	5.98599	13.312	6.43962	8.92659	12.1713	7.53292	8.88352	7.73403	8.05637	11.8347	10.2518	10.2252	8.61802	15.0357	6.34337	8.73471	8.61733	9.68634	8.95945	9.1639	14.9543	9.17842	2.43296	15.0381	9.47861	8.62676	8.77643	7.4207	9.86011	11.9496	8.70858	11.6407	9.95201	9.5283	9.68845	8.72596	9.39597	9.23804	9.02304	9.67258	11.2355	9.48925	10.5252	9.23482	8.13545	11.3938	8.35403	7.73944	9.06717	4.01792	6.44626	10.4797	8.04386	7.67248	8.68825	10.1662	7.97513	7.36194	8.3966	9.88875	9.1267	10.9784	9.28282	7.7232	10.1288	10.5306	5.40259	8.54458	7.54692	7.48536	8.74511	8.633	6.23266	8.90024	9.15405	8.52865	9.20538	9.07178	8.54381	5.65249	10.0595	8.31933	9.29692	3.57289	4.44626	12.9293	6.71458	6.27798	11.7745	10.6986	8.15494	10.6881	8.6987	8.55325	6.31832	7.91109	4.06178	11.4986	6.40399	6.77327	4.93198	6.71012	0.263034	6.46888	4.07039	4.38543	5.2211	6.32553	5.83354	9.72485	4.86295	5.97039	8.03342	6.7102	5.78136	5.16591	6.94588	8.52943	9.07441	5.18587	6.97039	8.3806	9.72195	6.73605	4.10434	4.64671	7.74079	7.09803	8.46434	3.96347	8.40576	9.75872	8.91014	8.74786	6.49506	4.92484	6.56377	4.89724	3.60881	9.43045	8.47127	12.2032	11.5806	11.4012	11.0402	11.0757	12.1266	12.1823	10.8417	5.80423	7.20457	8.37764	8.97335	9.22014	9.00889	8.35931	8.8936	8.65572	9.76722	5.97607	5.34696	9.16457	9.27018	8.99912	9.88661	7.31182	8.58759	9.78711	9.70667	6.56224	7.5744	5.78053	9.38478	9.27822	5.30363	8.37969	10.0872	7.04221	6.40259	11.1514	7.90087	8.48301	8.74651	8.74033	9.26669	7.90869	8.77545	10.2785	5.10037	10.0226	9.0314	2.74416	8.77808	2.70044	6.78921	9.60021	9.01095	10.0469	4.52356	9.20065	5.80076	4.24031	8.50144	6.36693	8.6385	7.76487	9.32778	9.54978	8.38734	6.21282	4.82134	9.26983	9.51294	12.2665	5.67725	9.25686	9.02037	10.3785	8.39441	6.54997	10.1202	12.1421	5.01792	11.4236	7.10955	7.83868	8.83889	3.93546	9.31288	9.17443	10.3056	5.34292	8.27621	6.35579	10.8036	6.49985	12.2662	7.92859	9.63359	5.70321	8.28956	5.33743	8.26632	8.72861	11.7988	8.50669	7.49285	7.10342	8.04275	7.1467	5.10852	4.87692	9.29065	7.30561	7.44626	4.78125	4.3505	8.96416	5.89724	7.74416	8.67983	14.6047	2.90689	8.90298	9.21335	4.15734	9.39446	6.80219	6.78005	7.74886	9.83542	6.59096	11.3615	7.68636	5.57592	9.74349	9.83731	6.59647	7.98692	8.64748	7.82321	7.49674	10.0577	12.2922	7.16692	8.12667	10.4861	9.53333	7.99661	9.16566	7.24817	7.43537	9.66035	9.44087	11.7344	10.7109	6.06414	8.65392	9.30879	8.62534	7.09698	9.07815	8.91618	9.52351	4.80735	7.76354	6.21687	3.57289	3.926	6.74147	10.6682	4.18587	7.84215	7.54303	7.81617	8.54419	3.79701	10.7353	7.46898	10.6747	5.87774	10.6648	6.40939	10.6044	6.81762	3.93036	9.96997	10.1106	9.22593	7.18605	5.50144	8.60696	10.5172	7.14554	4.22623	9.91941	8.79961	8.99633	9.4814	7.72451	7.91648	3.91648	10.7437	7.80671	10.0836	6.70044	7.73403	7.926	7.97441	9.74403	10.1425	8.57743	8.27193	9.0502	6.20359	7.65734	6.58611	7.21432	10.2909	5.0045	8.59434	7.33896	9.10512	8.70529	9.12386	8.77108	6.78267	9.46439	4.46597	11.7237	11.6118	6.67384	1.72247	8.64269	7.49185	7.36162	3.79701	7.45943	4.24793	7.54303	7.01196	6.97795	7.0259	2.8679	10.1621	9.4706	7.66623	9.81868	3.83861	6.98641	5.99774	7.1763	7.11582	8.76353	5.1334	8.2891	3.87774	5.8679	4.47249	4.52612	3.08746	2.60978	3.81762	5.27849	4.90689	4.17792	4.51728	7.28196	8.91827	8.73369	7.49265	6.96924	8.38815	9.36982	6.85922	2.90676	7.41532	8.82537	4.89963	9.23936	8.1018	8.78373	9.04236	4.50197	8.14211	9.14415	4.26303	10.489	6.09731	8.03012	3.91648	8.19328	6.09898	11.253	6.09803	9.98684	6.60288	9.21335	9.74735	9.20631	7.07389	6.51885	11.0604	6.98527	11.1136	9.29257	10.078	8.38111	9.46271	5.15785	6.5455	11.5138	8.75623	3.67229	7.93605	7.71081	13.3788	8.26959	3.08746	9.64997	7.67101	10.9398	4.6837	8.63568	8.02403	7.20261	4.65063	9.32957	7.78398	9.15228	5.02225	9.05121	2.02482	8.88935	7.42514	8.53614	8.33526	10.0197	5.30743	8.6532	11.8495	9.28147	9.2868	7.4956	10.7664	9.61526	8.82496	12.3144	8.7677	9.68089	11.4857	11.0199	9.23131	10.4523	7.33181	11.3028	3.1375	9.15228	6.16591	7.06604	10.259	6.22882	7.15886	7.63277	6.85549	9.05989	7.63678	9.17792	7.43645	7.89819	8.46346	8.39789	7.57667	9.31492	4.47249	4.89239	2.23266	9.38154	8.09803	8.86818	7.87922	7.16792	7.36545	9.44646	2.8679	6.27815	5.7866	4.05311	7.77545	5.52669	7.73632	8.59505	9.12519	9.01737	10.5308	9.06985	7.04748	9.82751	6.46107	7.93369	7.88754	5.76696	8.88203	7.23451	5.02086	9.58909	8.61287	6.93664	6.72792	7.34607	5.53294	8.02445	9.63263	8.30788	8.64106	8.05691	10.2586	11.7363	5.14975	7.37504	7.37896	8.42836	10.0143	9.49739	10.1606	10.6341	8.53566	5.69766	7.30743	7.15785	3.43296	12.0349	7.30858	12.4183	6.18785	6.59178	5.73064	7.50855	4.3505	7.69001	4.41278	5.98425	6.30743	2.58496	8.04876	7.43463	8.01919	5.94257	4.70044	9.55957	9.41532	5.64422	2.74416	3.56071	6.09381	7.97054	7.85922	7.36894	5.50132	6.24793	6.55305	8.64962	4.96809	8.40727	9.93502	8.45195	9.38349	6.7252	8.19336	8.9952	8.41059	7.08364	6.92256	9.26679	4.25372	9.64408	8.33082	6.96578	9.90794	7.5932	4.88753	6.96135	9.28123	7.61545	6.7252	7.544	6.77215	5.67525	9.00983	8.17941	7.98128	6.8189	5.82273	8.48371	8.5932	9.53021	10.0698	7.75154	5.69488	3.53605	7.71425	12.3463	2.20163	6.32951	7.52356	5.96347	7.59768	3.7761	9.83842	8.34474	8.49625	7.12619	6.9472	7.35513	6.5483	6.61029	6.02459	6.76155	11.3222	5.86295	8.6756	8.19229	3.36457	5.14568	3.89724	8.59582	6.61029	9.13957	4.54844	7.08428	6.93664	8.29062	5.23649	6.77347	6.82018	7.34961	7.13237	7.74819	4.77083	6.22172	6.09425	6.86666	9.5267	7.82972	5.07039	7.82528	4.95884	3.07039	3.81762	8.11322	8.47573	8.59954	10.7624	7.33807	6.83415	8.61949	7.84987	10.1489	8.66107	8.39886	7.39832	7.30378	8.62388	8.19229	4.56071	4.77761	9.39279	5.50873	7.28817	4.47249	8.19029	7.17592	7.03672	5.79961	7.07788	6.87652	8.7698	9.31311	3.07039	7.63442	8.43284	7.63952	7.94251	6.38543	3.76553	7.34784	7.2317	8.4545	6.61471	6.76553	7.31832	5.65249	8.10907	3.40599	6.44128	10.4955	9.78054	3.83338	8.69	5.59694	5.61765	7.53196	4.926	6.56986	7.96809	8.14364	6.61324	9.69488	7.96058	5.84391	2.67807	6.13929	7.12171	8.10748	7.34809	7.80785	5.46767	7.32177	6.98755	6.66391	7.0612	6.55305	4.51096	5.22497	5.92837	7.49215	6.96116	7.25456	7.19574	8.34856	7.92541	6.03921	3.59694	8.12722	5.41954	6.27426	9.21408	5.63227	5.99322	7.59694	7.20653	3.82782	3.64386	9.32373	6.65535	8.25833	6.26866	6.45816	8.43171	9.42543	8.98584	8.23793	7.93949	8.96358	7.93546	6.61029	8.02773	10.5904	4.99095	5.0667	6.3505	8.32688	10.0181	9.78202	7.53683	5.14568	9.224	7.88203	9.40088	3.36457	4.926	8.29783	6.62352	8.30788	8.93958	3.59694	6.32912	5.80219	8.32295	9.82114	6.18587	8.87283	6.25927	4.1127	11.7576	8.58689	2.94486	4.56682	13.0218	7.32283	8.108	6.99095	3.71149	0.485427	7.8921	7.98128	7.51152	8.71081	4.61034	6.51096	6.59395	8.42326	7.66107	7.2008	7.80929	5.61176	5.1416	5.67525	6.57137	4.78962	6.40259	6.99371	8.06232	3.59694	8.25963	8.0207	8.61508	9.70304	11.1672	8.42118	9.10014	6.55152	10.095	9.09672	8.00787	2.94486	6.66534	8.16088	10.336	5.11309	7.49985	9.41953	4.62059	6.80735	4.67243	8.42209	8.40301	7.49506	6.88874	6.60581	8.35843	6.36807	8.3637	5.75891	3.05311	8.61692	11.4544	7.49246	8.60288	GSM228604	GSM228604	14	F	White	Type 1 Diabetes
8.25833	2.90689	6.00899	6.98982	4.10434	7.80413	4.2854	7.34881	6.10404	5.93383	9.01709	2.63227	8.96895	10.1718	8.19623	9.34013	4.05447	9.88661	8.55957	7.69988	6.53353	7.00787	6.15583	4.98878	5.73877	5.12516	7.25267	4.80219	8.37199	3.08746	7.42543	8.03562	4.79874	7.25644	6.14003	9.15102	2.8679	6.54689	4.80344	9.10893	8.88576	4.16189	5.13941	7.78136	9.28748	8.31741	3.87383	3.59674	5.0174	7.97842	5.29646	6.96347	9.48844	7.46629	9.52286	10.128	8.05981	7.89239	7.43508	6.53916	7.36019	1.848	9.09487	8.35182	8.40003	8.43713	11.6681	8.00338	8.61853	9.2465	8.86573	7.579	5.78493	3.27798	10.0324	6.65437	2.65535	8.97499	4.60288	10.8383	4.54226	4.31337	8.97039	8.70855	9.16867	7.59694	5.24413	3.88753	3	9.48623	7.26209	4.83289	4.59694	6.19771	4.853	2.63227	6.67666	4.41278	6.34518	3.01792	4	6.55612	9.88615	9.93545	8.21209	5.01252	6.66965	3.93546	8.49506	2.76209	9.05582	7.15381	5.14975	10.5218	7.10798	8.94938	7.17377	9.5263	8.70113	9.30426	7.75154	8.48583	4.26303	4.60473	3.69866	9.09935	2.76553	5.79961	7.26959	0.847997	9.66904	6.69766	7.70667	8.10294	7.06286	4.6544	8.98299	5.97546	8.1644	9.36326	5.87498	5.97039	6.68018	1.37851	10.273	8.45615	8.91199	8.42752	7.90809	5.93546	6.58909	5.34456	4.16189	7.0433	9.85475	8.52189	7.4187	8.98214	7.36616	4.24031	3	5.80255	4.99322	4.04439	6.02237	6.62399	15.1001	14.4403	8.29737	7.10329	7.76354	6.4446	8.15532	2.33196	4.0268	2.94486	4.12928	10.034	4.8533	4.6893	8.81282	11.264	9.33173	9.63554	11.8881	12.7532	6.3906	5.18587	8.20151	9.20579	7.8802	9.07788	6.46782	7.03012	7.78136	6.11478	2.88753	7.72178	8.49865	8.87079	10.2069	3.65535	5.92304	3.20163	8.77947	3.75489	7.97795	1	5.15394	5.25927	4.57047	3.80636	7.85529	4.26303	6.09803	4.20163	4.03562	5.19202	2.18821	8.636	9.23026	5.90448	4.03562	7.68299	5.16189	5.24465	5.58496	4.1127	7.05637	3.23266	5.03291	4.41049	6.79961	4.40599	5.90207	6.88387	7.56961	9.56148	12.3224	6.63537	4.80219	7.5947	7.10002	9.8458	2.53605	4.16406	3.65098	4.83736	7.63052	6.85674	9.95449	3.47249	7.00466	6.25739	6.2817	10.2649	5.99108	13.0212	3.26021	6.19377	5.03122	4.06779	4.23266	9.97751	5.49633	7.08215	10.4398	6	10.1459	10.0987	4.20945	8.06744	7.79636	6.78398	10.3657	8.64456	9.15676	5.29809	8.88783	7.92659	6.61765	10.7987	6.42291	9.30378	4.6503	5.80735	3.35368	6.79442	4.0268	3.43296	3.10434	8.34829	4.07589	8.00055	8.97832	9.62205	10.9064	9.79847	8.271	6.67384	7.24508	10.4777	8.35535	4.00899	5.60585	2.74416	2.80735	8.17283	4.1382	3.19306	5.32193	8.13904	6.24793	3.05311	11.2442	8.95119	5.71425	9.23098	9.31198	5.1947	6.40088	2.96347	6.00675	5.83938	8.50567	4.59223	7.86387	8.2928	8.95274	6.394	9.2635	7.05637	8.59208	7.37504	9.01997	8.60293	6.40939	6.01569	9.39874	8.49346	1.58496	6.30734	2.96347	6.97842	8.19684	5.94521	3.99146	4.34908	7.99379	8.59768	9.09697	7.80257	5.32193	5.56751	8.82481	3.89724	9.11582	10.3222	8.44336	5.32492	7.64313	5.94251	9.22882	11.4039	8.37851	11.0788	5.36725	9.13417	9.80861	9.3699	10.251	7.29002	4.82273	5.62936	4.40109	7.56377	3.60307	9.30788	6.62205	7.6094	6.30743	7.18829	4.79701	9.08482	6.64818	6.56364	6.57289	9.34784	10.8427	7.65613	8.35886	8.88326	7.62205	9.35919	9.86396	9.3468	4.30743	5.16993	3.63227	4.83377	7.96711	9.19731	7.11738	6.35742	7.28077	9.4028	9.63916	10.5267	10.7798	4.06178	7.34729	6.7647	7.95942	6.30743	5.60881	9.47172	7.24059	9.00225	5.43072	8.02545	9.83305	6.34163	5.69488	7.66463	7.14324	9.3208	9.01235	2.93621	8.14097	8.35226	9.16138	4.21723	4.24793	2.82782	6.76353	6.55755	11.743	4.24793	8.87842	8.49534	4.44039	5.60918	6.10523	7.2591	4.73717	4.83289	10.4839	12.9507	2.8679	4.11646	8.63699	8.64602	9.18413	4.91648	8.35818	8.92867	10.2013	9.34341	9.25621	7.66676	6.52896	9.0348	7.64818	5.67243	7.68209	7.79961	3.75489	6.65821	2.58496	5.69209	9.44857	11.9578	5.18051	2.49593	8.84706	2.926	5.31107	2.94486	4.60288	6.30806	8.17493	4.16993	5.32553	5.22497	3.99819	6.63518	3.57289	5.02919	7.6198	9.70244	7.02126	3.89724	3.76553	8.19995	5.71973	4.58496	9.2075	7.91229	8.5263	6.90569	5.79701	4.99095	6.15987	9.84941	9.44045	6.65392	6.56986	8.9384	9.90599	9.24508	7.92006	6.14548	9.73623	8.58496	10.6494	8.10329	8.03939	6.67954	7.12534	5.81305	6.22497	5.90297	4.8679	4.90689	2.67807	5.87736	4.67234	6.50623	6.74819	8.20506	6.40599	9.99521	8.926	6.76181	4.798	9.64115	9.25857	4.12928	9.57894	10.6407	8.98982	8.55347	9.14415	4.8679	3.63922	9.12127	8.74685	5.64674	6.82655	7.84046	5.03562	7.50224	7.08108	10.7859	3.926	8.67419	5.9537	5.63227	7.83162	5.56377	9.05961	3.58496	7.49185	4.16189	5.6837	9.90959	6.33271	12.6533	3.03562	4.65535	9.44785	9.33271	5.01569	13.1127	4.07039	10.6282	4.47249	14.0137	11.6602	5.82273	11.0437	6.87897	7.63807	10.0544	11.2924	11.1089	10.775	7.80219	5.93744	10.4826	4.97269	5.30378	3.53605	3.8679	4.43746	4.18571	6.85922	8.46271	8.04111	6.76428	6.02548	5.94471	11.559	8.9353	9.54697	11.5454	10.8061	8.25089	3.89724	8.72332	9.3015	11.368	8.46763	2.26896	6.93546	6.42749	10.3629	8.62315	7.23505	8.14546	7.11998	9.2389	8.20632	7.88203	8.73471	5.53557	8.18785	6.86566	5.90472	4.03562	9.25597	11.9699	8.4208	10.3674	8.75121	8.79036	9.52572	6.76553	4.12928	2.848	11.3623	10.2809	4.72429	5.09112	5.96347	7.23362	6.17991	7.33002	9.37656	6.81634	9.40067	5.29646	9.44232	7.53534	8.63807	5.19532	5.8565	3.81762	7.24222	4.67924	2.56071	5.83289	6.72792	7.86224	8.14975	4.27053	7.03562	5.61176	11.0165	7.09452	8.47978	7.0757	9.09762	7.09832	7.36982	8.11218	9.75834	8.51136	7.12229	7.43962	8.49133	5.15373	3.67807	4.94528	4.27053	6.8189	9.50561	8.87647	5.44797	10.1438	9.17665	8.59134	8.69523	3.53605	10.7285	3.93893	9.544	12.3189	3.65535	9.83517	10.8116	9.63789	10.3017	8.33584	9.96823	9.44853	9.65494	6.26735	9.01567	9.17368	7.93566	8.08428	7.17025	11.0882	8.50308	7.25739	4.82273	7.54612	12.0479	10.2892	8.48392	4.62644	5.64962	10.398	7.33427	4.89482	3.75489	5.78681	6.90117	6.90129	9.14848	4.99198	7.65033	4.74496	3.9807	8.77293	14.2966	5.47573	9.35821	5.27425	8.78986	8.12751	6.05533	6.97046	5.84549	4.8679	11.8154	9.8403	3.15381	4.57894	10.9551	6.70044	2.45943	6.88996	8.96068	7.13545	11.013	9.4801	7.33098	9.439	7.85611	7.7039	8.6872	8.50817	9.31101	7.38284	10.4382	9.35408	7.92844	8.34553	1.26303	5.90689	1.1375	7.27333	8.74853	9.9202	7.65296	7.93192	9.28691	5.76434	10.2535	10.7746	9.61334	13.1859	11.3578	9.25762	11.9967	6.48059	7.40514	8.63263	8.57715	3.73337	6.29278	7.54921	8.91379	4.12102	8.82972	7.74718	7.09456	3.926	9.17683	5.97039	10.0271	13.0253	12.7029	12.4399	9.49352	9.80139	7.47172	12.9766	10.4276	5.18982	9.3278	2.72247	6.60585	9.13947	10.846	5.02237	7.81698	3.42712	4.57894	6.12722	4.63227	7.17692	5.12102	3.16993	4.90668	4.78398	9.24528	9.57194	6.81506	6.86047	5.37972	7.09595	5.86112	8.82559	4.38237	7.47249	7.20359	7.6388	6.08746	8.18982	8.32148	8.3505	4.01233	2.1375	3.60881	9.67057	6.99209	8.18636	9.65105	7.75889	10.3923	5.16084	4.92125	6.3345	6.94134	8.08587	5.00017	8.97355	3.57289	10.0025	8.54728	9.76105	3.59694	5.8335	4.26303	3.43296	3.47249	6.90087	9.37743	6.13955	8.00562	3.36457	5.23605	9.09117	8.7395	11.2091	3.64386	7.06501	7.78856	7.03122	7.38111	6.23649	10.1022	8.16321	6.87897	12.4724	5.21481	8.8993	6.48925	5.64097	6.08534	7.84242	8.93575	5.76818	8.73539	8.5896	9.18637	9.07842	7.25456	9.15785	6.04221	8.70019	8.72451	8.24552	8.63628	8.48864	8.00562	9.80139	10.8872	10.7978	9.39557	5.85457	2.76553	9.09091	7.61768	5.24065	9.13417	6.6766	9.25314	4.79701	9.5216	7.26491	7.54416	10.9535	5.0065	5.0268	7.55765	6.15987	11.3024	5.15785	6.45286	8.69191	7.84179	8.92824	4.60819	3.61035	8.05908	7.62837	4.23186	4.10434	5.07895	13.3687	11.9866	11.4759	7.97298	12.7486	13.3198	9.31741	8.2532	6.34873	11.4185	12.7561	11.2133	11.1609	8.07146	12.6016	10.7966	8.13948	8.67709	10.0553	9.884	8.16849	7.14147	2.74416	11.4397	10.6752	12.0611	10.1925	9.05066	10.8279	4.41278	12.1627	8.27923	9.41004	10.9289	11.1799	12.3973	6.14568	9.54526	9.07361	7.53908	2.58496	8.35428	5.05011	8.66071	8.24982	5.57289	7.57289	5.54475	6.36672	7.30475	10.5597	8.61885	10.9803	10.2314	7.30746	5.92375	8.83394	9.2852	9.8774	7.88142	5.42061	5.79696	5.87283	9.42742	3.51616	9.35848	3.76553	8.61066	6.4545	10.8043	4.24988	10.4318	9.22383	6.35403	7.1127	8.42626	7.74349	7.3147	7.75154	4.90421	7.04431	4.42626	7.79896	4.30126	5.80993	4.63109	8.53722	4.07335	4.96809	7.58346	5.97728	7.95594	10.4993	7.83794	15.3024	3.36539	1.76553	2.66993	7.14152	6.1334	3.32193	5.71491	8.35271	8.39703	6.01792	6.61618	7.20737	5.98868	7.43641	6.22304	9.15608	7.30609	8.92049	3.03948	7.71747	4.95849	6.73742	5.98641	3.59694	10.2573	7.4446	6.36457	10.4183	8.13648	9.84251	7.87172	9.53947	7.58796	8.90659	7.54381	9.17357	10.8865	5.90207	3.15381	7.39146	3.20163	4.16993	2.99684	4.49751	3	4.12349	6.47411	6.50462	11.2906	11.1551	9.68194	8.12774	7.66676	3.56071	4.37851	11.0706	9.61084	6.69627	8.84215	9.79427	6.12904	7.23907	7.9331	6.37851	10.3332	3.29278	8.17692	6.32553	7.00836	5.23649	5.71366	10.0176	6.54535	6.02015	5.97039	6.0045	6.03782	0.678072	0.765535	1.926	6.01084	6.51025	7.56301	10.9519	6.64097	3.51096	10.4742	7.46516	7.28448	6.33788	7.21498	8.20994	5.21335	9.46923	5.80502	8.32957	9.09935	9.16586	11.1075	7.35317	9.8989	7.36204	5.83542	4.20588	9.45204	7.36982	7.89785	8.36019	10.9405	7.03468	9.49169	7.88567	9.38068	7.91648	6.91409	9.69562	2.67807	7.21723	7.27053	8.41871	9.13237	8.21383	9.38046	6.66249	4.42626	5.41954	6.23458	9.98804	7.20065	7.55689	3.48543	5.99095	8.84486	6.61029	6.76155	9.54381	9.02181	3.16993	6.28355	7.34696	6.41207	6.59246	8.51854	4.48543	6.1334	4.94017	4.20319	6.66719	9.27727	10.0512	4.90689	10.3687	12.1094	9.59246	5.34341	11.6244	10.1685	5.13569	7.56377	10.6465	7.34656	8.18884	9.18215	9.74113	10.382	4.853	10.8511	8.95612	10.3625	5.61255	9.59339	6.36572	4.80735	6.40599	5.23077	6.98631	4.07895	3.51096	4.61944	5.95067	5.95499	4.28787	6.1796	5.68749	4.48543	6.82152	9.37395	5.39232	4.84298	5.90448	6.72646	10.5432	8.88765	11.2915	7.91648	9.70632	6.66959	9.29163	7.95174	8.46883	0.263034	7.4271	6.94134	10.4902	6.58796	5.61765	9.47852	3.36457	7.03122	7.55679	5.73732	5.86765	8.23959	8.99121	10.5532	9.82199	8.5055	9.54477	4.06178	6.74447	8.59395	4.20163	9.3859	4.36061	7.41458	3.90689	2.94486	1.43296	4.37156	6.92837	9.57913	8.38974	4.70598	2.51096	6.39311	8.28448	9.00871	9.74903	4.78136	5.74953	9.87006	10.2544	9.61066	10.3137	3.18587	7.35315	7.54844	5.32148	4.15381	7.49233	13.2185	2.43296	7.25833	6.1639	13.562	9.92665	7.53974	3.30743	9.75037	6.05311	9.6881	8.22397	4.99548	9.81402	9.83642	12.6555	9.99781	3.99095	7.98242	2.72247	5.23839	3.1546	6.57894	10.719	6.61705	8.16038	6.66959	6.08958	10.705	10.8187	4.19239	4.88574	7.54381	8.68525	6.17792	3.7866	2.32193	4.95884	10.3179	7.44543	5.60288	10.0017	8.3474	8.93162	11.3925	6.2384	8.97613	8.31741	8.43045	7.54226	7.01458	10.0157	8.54148	8.61912	8.08162	8.82814	9.27938	7.43501	2.03562	6.92006	9.434	12.2866	9.32351	12.2222	4.10434	7.63807	8.42441	6.81634	6.29094	4.1127	6.34667	4.20163	8.85206	5.39575	3.08746	9.84925	6.25442	4.53605	6.08108	9.41236	8.51096	5.42626	6.52356	8.28817	7.1249	15.3995	9.33114	9.83325	8.3097	2.98185	7.36632	11.5445	8.38672	5.10852	8.8492	9.5514	4.07039	2.72247	9.0872	7.99661	9.33338	6.55612	6.74685	6.56377	6.92837	5.08746	3.27514	10.2705	6.25361	9.30127	4.10229	5.62936	7.77479	8.69488	8.12102	8.46638	8.5932	7.99322	8.9952	6.7838	3.58079	5.98413	4.79181	6.6014	10.1577	4.87094	7.7252	6.70044	4.55459	6.43129	7.32463	3.53605	6.94603	4.9542	12.583	7.20349	5.17831	9.15309	9.84455	3.33628	8.66888	7.08321	5.51412	7.10434	3.7866	7.93428	5.26012	8.02382	10.8431	6.60288	8.66427	7.70481	7.13134	8.74349	7.73403	6.72792	8.25122	5.47803	3.08746	3.40599	11.234	7.34518	6.61029	3.30743	4.69488	5.17393	10.3682	5.9462	6.60585	4.85798	6.1127	9.55689	6.89603	14.0447	6.54998	7.04876	10.7563	6.2891	9.99591	8.94251	8.15785	6.48059	3.89724	8.84925	7.95187	5.38888	5.82528	7.91571	8.8685	5.83794	5.42962	8.94778	6.85175	8.27845	12.5178	8.70969	2.3505	6.56232	7.80858	8.0207	9.54786	9.37239	3.848	3.57289	3.7761	4.80735	5.03562	5.9331	8.2724	2.53605	6.58346	8.54612	7.21432	3.05311	8.37504	4.94112	7.4953	8.58883	5.37851	5.92837	5.76022	5.64097	9.64656	7.4363	8.23074	7.01204	2.70044	7.11894	5.79883	5.38543	8.75422	6.1639	4.76162	3.83794	6.8403	4.63807	7.4446	6.86913	3.91648	7.18388	9.19032	11.535	4	9.03451	3.12646	3.57289	5.20163	7.05528	7.50287	5.34202	3	4.93979	4.30763	5.91648	3.66676	4.35732	2.94486	6.12494	4.32912	4.50462	6.84674	8.61692	7.05025	4.27373	6.80492	3.67807	5.93782	6.58796	2.51096	5.82104	3.91648	8.20707	9.25695	7.80219	6.95224	5.22945	2.67807	4.1754	5.2817	5.62059	4.64125	7.3156	4.38129	3.7866	9.75221	11.3205	4.96924	6.1204	4.65763	9.67464	9.30697	11.1538	4.88426	7.74998	3.32193	8.50815	7.58418	6.06824	8.43588	3.45943	4.68194	2.97965	5.72148	8.76419	6.57743	7.66818	7.41255	7.25927	7.16189	10.9181	11.126	6.52399	6.40942	3.08746	8.80155	8.62308	6.42291	8.53322	10.7522	12.6502	4.83403	10.5511	8.98641	6.12839	5.18587	7.71287	9.73838	7.92414	6.52356	3.03146	8.7138	5.38904	11.7513	10.886	9.32103	12.1457	10.7185	10.0366	2.93381	6.17735	9.51787	6.55152	6.94369	8.60251	9.5988	7.47005	10.2186	10.2954	7.81954	5.94251	9.92214	4.64386	7.56834	7.63513	3.85798	12.0687	6.69117	7.36836	8.54535	8.90629	5.41278	8.48151	8.51688	9.73741	9.00815	8.45077	3.10434	3.67807	5.52904	5.07895	10.2163	8.34474	9.52415	4.39232	6.60585	5.98413	3.97269	3.83678	4.69843	4.853	7.54303	8.69279	10.2183	7.77545	7.05568	3.1375	7.54921	6.40769	8.75422	7.89724	8.1472	3.56071	9.21408	10.4422	3.15381	10.5668	8.15381	7.75927	8.96745	9.61839	4.87774	7.6837	6.29319	2.98185	7.77215	9.86527	9.32204	5.29278	4.30012	10.7437	5.41278	8.83889	5.98868	4.16993	3	5.97269	5.55459	5.9331	7.27333	6.19574	4	7.10014	4.3505	8.14138	8.32867	9.90072	6.52391	5.27053	7.14975	6.80925	9.75188	8.36151	10.1149	4.19377	9.46597	7.97785	7.86171	3.62059	9.90704	6.24982	5.7252	5.0268	4.66107	6.58646	5.63305	5.66391	8.54303	4.16189	7.34289	8.91229	8.07682	9.82925	9.13827	9.87759	7.74099	8.36632	5.31472	3.57289	5.8802	5.69857	6.70321	2.80735	5.99322	4.42587	6.13545	6.07895	6.47573	3.21723	3.77306	4.27798	4.1375	1.80735	6.24413	3.60881	4.10106	4.16993	5.30743	5.58195	7.59619	8.07842	11.308	6.38024	6.00899	6.60288	6.10634	7.40684	9.98542	6.19967	11.0032	4.04344	8.49132	11.8667	5.58496	4.98491	6.18454	11.4215	9.3923	10.2709	12.8162	6.88753	4.2555	3.29278	11.4716	9.4446	7.15785	7.96924	7.92183	8.69209	7.6703	8.19908	10.4979	6.20555	10.9079	7.6844	5.55152	9.17642	8.08268	12.2145	6.93664	7.10643	6.26679	7.63009	9.01959	8.7414	11.2627	11.2059	12.2592	11.6069	9.80586	7.01346	10.6985	8.77971	4.0268	7.08215	10.6059	8.81538	7.96521	13.6497	4.92125	8.0129	8.91009	11.0342	6.20945	10.2969	9.77165	6.67525	4.24793	9.35425	9.55363	5.92139	12.44	7.35056	5.24031	5.19548	8.26929	6.75221	9.39445	9.34319	12.0361	8.50859	11.4264	8.5002	7.98242	8.91065	8.46466	9.40918	11.7203	7.31379	10.2786	6.43463	9.40355	13.2369	7.9431	13.3915	10.8988	7.81762	10.9863	6.69555	7.5135	8.27286	10.6198	10.8549	9.39565	13.9442	8.82528	13.9414	13.8998	10.3439	8.61561	9.08022	4.45943	9.50177	12.0137	7.22014	9.29393	10.0259	7.38111	9.06313	14.3901	10.5639	10.1292	6.95303	10.0697	9.05284	9.14898	7.92234	9.80613	11.0455	9.45224	9.08693	10.7852	9.09724	10.968	11.9194	9.65678	7.45615	10.6085	6.41566	5.8062	9.98107	5.60288	8.7662	3.68578	10.7246	3.5401	8.27104	7.90388	9.56605	7.54303	3.32193	9.6013	9.07389	4.64063	3.6893	7.01346	4.9439	9.83706	5.77653	10.6497	3.43296	8.47466	3.45585	7.08958	8.3097	4.23266	8.91648	5.45943	4.79701	2.42998	5.71699	3.571	3.24793	2.67807	2.93703	3.52356	3.48543	1.88753	4.82782	4.40811	5.36107	7.08746	4.63227	7.27136	3.23266	4.49875	2.926	4.16362	3.67807	3.08746	7.19869	2.69864	7.94075	11.3788	5.47823	6.58828	9.20885	7.97005	6.80946	7.06598	7.75533	8.74697	6.16189	7.43156	5.88053	6.84046	10.2226	8.73809	6.84674	9.52552	7.77676	5.66198	2.7866	8.89694	8.08534	11.3114	4.80219	8.89391	6.41278	7.60733	5.82986	3.33628	4.17792	6.59694	4.9427	7.82273	11.1655	5.59846	5.23961	8.89724	3.26303	7.11129	6.54821	6.81378	4.09592	3.07039	4.36457	10.0011	2.60881	5.59803	3.04416	9.02683	4.19218	3.7761	10.5099	3.9542	4.32912	4.32193	2.67807	4.22497	7.67482	7.16041	7.88009	6.10638	7.35138	6.1403	9.07667	4.6928	9.94369	9.17218	8.1334	12.5857	9.6946	7.21432	9.33695	9.16138	12.532	9.26889	3.07039	4.50433	6.03122	5.51594	5.98641	9.56355	10.479	5.59013	4.17792	2.79295	6.67526	6.3671	3.40599	5.53605	2.40599	6.70598	7.53838	5.37156	7.84235	8.224	6.99095	7.68018	2.65535	4.62142	4.68375	6.3147	4.74416	5.64692	6.78005	6.43463	7.52748	7.70044	7.45494	3.36457	6.86295	6.56377	4.62552	6.57566	6.86059	7.92646	7.40088	8.44915	6.68149	6.958	9.35335	6.77347	4.54226	9.25354	8.66191	9.25692	7.19869	3.3505	6.2293	6.52042	7.73539	7.07468	9.39489	7.07575	10.1927	3.45943	11.0259	3.72247	9.67357	9.70269	2.76553	8.88123	6.81506	5.58496	9.35337	9.00647	2.53605	4.27318	10.8137	8.16368	4.3147	5.06609	6.65105	4.88264	2.45943	4.64962	15.1018	9.83444	10.7929	3.89179	5.26303	4.37851	6.65821	10.3023	3.12102	8.89451	3.44626	5.60881	2.90689	7.47305	3.3505	6.8505	12.4738	9.73657	10.1255	10.1525	8.74061	5.38888	8.99492	9.61588	4.86539	6.43548	9.60344	7.66343	6.27812	7.44543	6.95525	9.97857	6.20359	7.11374	6.83219	8.91946	4.27798	9.52219	6.31832	5.87588	10.1036	6.92138	1.80735	6.15785	6.79572	9.02098	9.63281	11.439	9.18094	10.1902	9.75502	9.43311	7.96636	10.1105	5.1127	7.46889	5.70874	9.16616	9.70908	3	7.19279	8.83834	9.47228	5.16357	3.20163	2.926	5.50779	3.24793	7.08002	6.71287	5.29397	4.88753	7.54071	5.48909	5.31957	5.03562	6.72792	7.02901	7.94193	7.72996	5.054	5.80735	2.03562	4.64173	5.42626	6.96116	6.64097	9.47553	8.88813	10.2729	9.51096	5.28597	6.61471	6.83668	7.80025	6.92955	10.0067	9.51841	7.52982	7.71005	8.18248	9.31032	11.1844	6.49951	8.07468	6.03122	9.20212	7.67666	6.91832	6.92955	6.97265	8.59842	11.4283	8.17941	9.50661	7.21432	4.24031	8.76081	7.72492	8.65428	9.16214	8.07682	7.76951	10.1579	8.46312	6.99209	10.0593	10.6812	3.9542	6.1918	4.01792	8.63118	7.97039	7.83668	7.81338	9.6319	11.3923	4.2854	3.41959	1	5.94953	7.60571	5.97499	6.54689	7.20359	8.42189	5.44793	5.79961	6.824	7.59882	3.3505	4.1127	2.43296	7.14771	6.61912	6.2211	8.52591	4.52356	5.0917	3.50665	6.57592	4.16002	4.60881	4.74416	4.38543	4.43962	6.27426	6.64241	8.87682	8.072	6.38628	8.06286	6.43296	8.78562	12.407	10.1821	7.224	10.7171	7.47492	4.16389	8.0129	11.6865	4.14568	13.1541	1.48543	6.39575	8.60437	8.1653	5.70536	10.3379	8.31187	6.92006	3.98185	7.08958	9.69436	10.0577	9.71304	9.848	8.13074	9.41129	8.05178	6.85425	6.82569	11.057	7.43792	9.15178	7.07253	9.47614	6.5345	8.6189	9.18289	4.53605	9.68247	5.97499	6.47573	9.9658	8.11298	8.43974	5.82018	7.63735	8.21974	7.71367	7.87467	8.53216	6.39575	6.12516	7.2087	7.83099	10.0358	9.27852	5.94953	5.30616	11.0978	12.8993	8.94808	12.8736	10.0853	3.3505	2.88753	3.70037	6.45943	11.2411	5.46597	9.36501	6.64241	6.2891	5.52669	10.1025	5.73606	2.32193	7.12619	7.22091	8.54071	6.61324	10.2948	8.69107	7.19827	6.26209	8.98014	11.3449	10.1307	8.7077	8.12093	9.76938	10.2906	3.7866	3.366	8.01514	8.91618	4.93074	6.85922	4.69488	5.1334	4.57289	1.43296	2.43296	6.99548	6.76598	4.48543	8.85393	6.55657	10.979	9.76835	6.54844	9.42206	3.45943	5.67137	6.32733	9.74853	9.09434	8.61863	6.95768	8.69244	8.70319	4.77653	3.08496	7.43649	5.1778	4.45787	5.51412	5.65821	4.64962	7.54071	5.51096	4.76785	3.79884	5.71699	3.33861	3.99291	4.76283	4.71544	4.41012	9.57724	1.76553	3.90689	4.84335	4.5862	2.82423	5.5422	4.08033	6.76369	6.10434	4.21581	3.88111	6.81769	3.41954	7.33628	2.53605	5.46923	6.26679	6.03562	9.82448	7.1416	3.36457	9.49805	10.7068	7.54438	10.8744	10.3741	2.1375	8.58238	8.63869	11.502	10.5252	6.95972	7.91468	6.17792	9.40043	10.16	10.1968	10.6294	9.61055	9.19155	7.7039	8.4138	10.6942	4.47249	9.72775	8.60659	8.00787	7.44956	8.2148	7.77583	9.3271	4.10434	13.3523	7.90704	11.3131	7.77413	6.65821	7.80929	5.74685	12.3449	8.60881	7.66413	8.17191	8.04712	9.86496	8.67136	11.2139	11.2164	10.6694	12.9097	7.54071	12.4888	5.10852	12.852	7.43296	2.74416	4.26303	12.3307	11.0744	9.39682	11.771	9.1634	12.5336	12.3185	5.62644	4.05311	7.44626	9.12541	6.07253	6.22497	6.24982	9.09088	2.76958	3.83794	6.34163	7.08108	5.80735	4.07039	6.6311	5.8679	2.90689	9.98314	10.2363	4.00127	7.80735	8.05257	8.76321	8.59374	4.80511	3.33628	4.16993	9.12871	9.51983	9.18636	8.64541	9.9409	6.51419	7.22748	7.78921	12.4416	3.3505	7.51341	8.49506	3.52356	5.74685	8.56948	6.52385	3.7761	11.0518	7.42379	4.6837	9.62071	8.60881	5.17759	9.70027	6.43962	8.13643	10.3547	7.21277	11.0607	7.24793	10.0076	5.89407	5.36864	4.16189	4.47926	5.12629	6.01144	10.8315	7.25361	7.02901	2.10082	6.86419	7.59171	10.5194	8.47897	9.08945	4.27053	4.12102	12.1646	6.99095	8.88996	4.05311	6.46255	9.69244	4.90291	7.62205	4.37893	6.55305	8.20506	8.69836	6.00578	11.5202	3	8.01514	6.73471	3.44626	5.10434	2.94486	2.63227	2.53605	3.12102	4.45286	7.44708	8.0268	3.67807	7.59171	5.25172	6.27426	5.75489	6.21529	5.22497	8.81378	7.13443	9.91483	9.18488	11.8313	7.70943	4.26303	4.55459	11.3568	8.39674	4.16518	10.1243	4.99331	8.93129	10.8121	4.59694	9.79669	10.8652	9.67001	2.37851	4.21999	2.87329	3.36332	2.98451	3.28867	10.6819	3.07039	6.07895	2.51096	9.63619	7.89253	3.87774	7.41193	6.23773	8.70349	8.23936	9.16693	8.78921	11.2611	4.79633	4.08746	4.71403	7.74616	7.71287	2.70044	9.67207	4.69836	1.848	5.69766	3.99095	11.8343	6.15785	5.46597	5.92837	10.2636	7.05094	12.5301	12.2742	8.11025	8.29094	8.01819	8.66178	3.82782	3.59694	3.76347	3.91692	5.24031	5.87774	8.89057	8.23074	5.64667	3.93546	3.76553	10.5003	9.0562	9.02815	6.91533	9.26666	8.75221	8.45286	10.9117	5.21723	3.7761	9.51708	8.1982	10.2298	10.5001	5.70922	5.63807	5.06178	5.89751	6.94913	7.51806	9.40077	4.51096	3.37851	6.92481	2.94486	10.0055	8.51136	9.92674	7.53186	4.70436	7.55791	8.17891	7.05961	9.87744	6.02459	6.49985	6.6907	6.99435	11.0169	10.9787	11.0825	8.73674	7.1467	6.83289	8.46638	12.2015	8.24317	8.47289	10.6083	12.0751	5.53916	9.33069	6.90436	5.62303	5.82273	6.27984	10.145	10.1337	7.95216	8.27568	8.08086	8.86239	7.44553	5.61089	8.08958	11.8321	9.42773	9.04852	5.80219	6.79701	8.42501	8.69905	3.12358	4.90284	13.1224	3.88753	6.36457	7.64962	3.64353	6.321	2.7866	3.3505	6.10643	5.47897	4.84702	5.37156	9.02779	6.56377	4.61471	8.56834	6.10943	12.2593	6.52231	6.30581	8.96405	3.16993	10.1577	9.71751	9.90554	6.82909	3.48984	10.115	4.41278	4.44626	13.9786	7.21023	9.26421	7.64393	8.31809	9.91573	5.64962	10.1828	10.1871	12.204	9.76597	6.60881	9.58308	11.5642	5.14568	5.77873	5.02237	10.7787	10.891	7.48526	6.34616	6.1819	8.99381	2	5.8679	4.50462	6.1918	6.26866	5.53294	4.94944	8.55652	8.01569	4.0268	4.58496	4.40599	4.12928	8.90087	5.02237	6.36807	5.76633	5.42626	3.40432	4.60728	4.12102	3.6893	3.79436	6.10224	2.61939	6.09198	5.96514	7.41363	3.73997	5.54844	6.07682	7.24127	4.34341	6.6453	4.33628	6.02857	2.3349	4.0138	4.57894	3.30743	3.99095	4.31084	3.24793	2.56071	2.07039	5.76818	5.96116	3.44626	7.3505	5.39232	7.59313	3.54844	3.33628	4.65805	5.51728	5.24413	10.0345	9.09064	3.26303	9.30286	11.6407	6.73335	7.43212	6.39575	3.41954	8.50834	6.49376	7.58045	11.3767	8.11282	4.3505	6.7046	7.86087	7.22978	8.92035	11.2237	8.52201	6.42493	6.88712	9.92229	9.67759	7.93428	8.55417	4.64018	8.54535	13.1657	5.22497	4.32912	7.40344	7.99605	6.44956	3.66676	11.5255	6.69435	6.50144	7.11374	7.38741	7.26209	7.2953	7.66107	8.74507	5.75221	6.52363	7.80929	5.94486	7.33807	8.46964	8.86401	8.50211	6.35979	2.26303	5.85798	6.0679	2.67807	10.237	4.2088	3.70893	7.43962	7.46189	8.62494	5.74657	8.59096	10.5373	9.07093	6.19771	5.92793	9.32875	8.91558	8.32733	7.60005	10.816	8.09276	8.5103	9.65607	9.82528	9.47249	7.80413	7.95641	3.2289	9.39339	9.08693	5.26303	8.75481	10.5267	8.21723	2.75167	9.37569	6.2817	8.61765	8.16491	4.3505	4.46608	11.153	5.0424	7.93132	4.59096	9.94193	9.79782	10.5441	8.66285	7.98716	8.44791	10.036	10.2143	8.81234	9.25314	10.6059	8.86685	9.76876	5.61176	9.71514	10.8883	6.88279	7.41193	10.9696	8.48417	9.3918	3.67807	9.80139	10.0386	2.40599	10.4446	8.42751	13.5608	10.4638	4.66676	7.74867	7.86171	9.00394	8.32238	6.28725	9.0669	8.78888	10.7854	8.28309	8.3815	9.45923	8.58346	15.0148	11.052	6.57289	3.39232	6.06393	4.37851	5.92362	10.0674	11.6707	3.9542	7.69558	8.89057	9.83558	3.63978	11.4996	8.30445	6.51412	10.5435	7.74349	10.6969	2.76553	6.97728	10.3905	5.30378	5.07039	7.04767	9.68177	9.14804	9.50918	3.3946	4.83794	8.05461	7.68103	7.99718	8.54921	9.36938	7.48704	6.38543	4.04416	7.90448	6.85425	7.2262	7.51892	7.15279	8.87744	5.84549	7.26732	4.39232	10.9612	2.74416	9.898	5.81506	3.62059	6.44791	5.21335	2.72247	10.0285	9.48913	6.93192	5.54294	7.94837	6.96664	6.21281	9.17263	9.37851	2.51096	7.3934	3.23233	9.00113	9.20237	7.72459	7.95303	8.39275	7.15279	11.8457	9.61102	8.41151	8.85121	9.13622	5.74428	6.63517	8.32057	9.6865	7.92837	5.83542	8.91109	8.87416	9.40854	9.50438	7.64167	6.07997	1.43296	7.0946	9.30211	7.56923	8.42921	6.4822	5.22351	6.50621	8.98584	7.36827	2.74416	5.58796	7.54873	5.90929	6.92851	2.80735	9.54199	5.54284	2.80735	4.23266	9.88768	6.36457	1.848	4.67166	2.26303	3.66676	7.9811	4.51723	10.4286	4.89937	8.21965	6.87529	5.52982	5.88996	7.08562	5.66676	5.89062	5.11269	5.2962	4.73088	4.93428	7.02172	6.26303	6.13955	6.16591	6.34518	9.44853	4.05049	6.59317	6.0045	4.32193	6.43962	6.22265	5.42553	2.17878	5.69044	6.11478	9.61287	8.19525	6.43981	8.92095	8.66281	3.72247	4.46537	5.92125	6.27798	3.82782	5.71843	5.08321	5.73335	5.38603	3.57289	4.64846	10.8252	5.80478	9.30538	9.44501	7.96405	10.4538	7.95603	9.56358	7.04985	4.88503	4.47196	8.45984	9.27176	7.91749	8.83384	8.85693	8.0677	6.09592	9.59283	10.0351	7.32369	5.73064	10.2101	6.34873	9.17168	5.7761	7.79312	7.91329	4.30548	10.4226	9.55498	8.76514	6.35579	3.01792	2.926	8.76188	5.73335	7.87467	8.72655	4.19377	8.10294	4.05311	8.90388	6.30845	6.8125	7.42206	10.2633	6.66249	6.51885	2.3505	7.77497	7.24453	3.80735	10.5769	5.78398	5.01346	7.24031	8.20658	10.9751	3.32193	6.23074	6.2414	5.00916	6.5083	5.08206	8.57483	10.1836	8.1179	4.39709	5.12928	7.16289	8.80349	6.89239	7.04616	7.10093	2.20163	8.77083	5.31107	10.4149	5.46923	4.34341	9.84345	7.00338	8.70628	7.97785	8.68793	10.438	8.33985	9.21213	7.53683	8.01733	5.37504	10.372	1.76553	3.3288	7.6453	5.83542	6.35931	6.99322	10.2897	10.5535	4.82273	11.1997	5.12105	6.24793	7.19673	7.60288	8.04008	9.08773	9.38262	1.88753	7.194	3.57457	3.56071	7.97671	10.9031	8.62846	4.50462	8.89451	7.01458	7.97441	4.92183	6.3109	4.96347	4.29068	8.694	4.46597	8.95942	6.72247	2.65535	6.17393	6.1918	6.3733	7.94544	6.11478	4.62239	10.625	6.90809	8.64746	7.11606	5.62644	4.68996	4.98921	7.27426	6.38024	9.30234	5.56075	8.19623	6.69627	5.1784	1.76553	10.0585	8.5205	7.19421	10.2672	7.46871	9.73759	9.13134	6.87283	7.5947	7.01458	2.926	10.9816	6.12309	8.48423	3.38283	7.12825	11.4516	6.73516	6.39232	6.49346	10.2286	4.97728	3.67807	2.96347	8.79961	5.69372	7.08108	7.75227	6.47573	9.64259	5.1127	10.6016	9.7077	7.37005	6.1639	5.68287	12.0911	11.4518	11.3126	10.019	6.66534	6.56087	9.23282	4.26303	8.45533	9.61894	6.30743	4.0766	7.36343	6.31912	4.29278	8.97441	8.92229	7.33985	7.07468	3.05311	8.04985	10.1895	10.4578	9.53158	4.05311	2.48543	7.69975	8.92095	8.38722	8.75689	6.58533	5.47897	2.96347	10.846	10.2832	9.01207	7.59768	10.422	8.34119	9.61453	6.8802	5.97269	8.31786	8.33092	5.98185	5.03343	2.67807	8.96521	7.86913	8.65177	3.57185	2.07039	9.55842	9.13314	8.20229	11.2776	2.926	6.61765	3.96347	5.19611	5.31427	4.3281	7.46809	5.86612	6.22733	15.3442	7.34518	2.45943	14.7303	11.2575	5.97269	8.57461	15.049	13.895	4.24793	5.58017	9.82965	5.92094	3.45943	2.43296	6.28632	6.72568	7.51096	4.97225	6.26303	10.7875	5.42962	4.14568	4.39232	6.76951	6.32839	4.79701	3.47418	5.39759	9.75698	6.40135	4.69025	8.63481	4.89724	6.26679	6.0045	7.29186	7.0406	4.31806	8.92689	9.23266	6.30378	3.01792	8.98246	8.09117	8.05094	4.36195	7.19549	9.06649	9.13097	5.46615	8.63699	9.30675	1.58496	3.80735	5.79961	6.99172	8.18507	9.34248	12.335	9.15993	8.58306	10.9206	9.38018	9.37112	9.41384	10.7133	9.73911	9.00843	9.57268	8.90989	10.9316	9.6971	9.73924	10.5407	10.3625	9.93052	12.5884	12.5034	14.082	7.91683	12.6027	13.6448	10.9166	9.04152	12.7225	14.1008	9.84218	13.8724	10.9482	13.6309	10.8781	11.8831	7.71129	9.2578	9.19081	8.90225	8.43463	8.91925	9.94909	7.96395	11.7516	10.4277	9.28105	6.73064	7.51976	10.7033	6.30925	8.0724	7.6865	9.85509	3.33628	5.61176	6.22497	11.0504	8.13907	6.12029	8.95587	4.69272	6.77842	5.36457	8.28756	6.3003	7.45866	4.35237	3.93546	6.98037	9.30401	8.93332	5.61471	5.20406	9.94566	3.76865	6.06824	9.14055	5.47407	9.0588	9.27333	8.75789	5.91169	7.08428	5.09592	6.78328	6.75355	8.40684	6.97267	9.29806	10.5411	9.82161	6.87529	2.29278	7.67101	10.1107	6.57894	2.43296	7.02459	5.25459	6.65167	7.179	9.26772	4.67586	4.37851	12.3746	8.94251	9.22328	8.4187	5.01792	2.23266	4.52982	5.79961	5.33628	7.15919	7.91256	6.05745	3.81762	7.31134	8.84032	10.9964	8.41363	4.73335	9.90162	7.92093	4.91169	7.38403	4.34044	2.56009	6.6836	7.80155	8.91635	9.48604	8.08215	6.38024	5.40939	8.15156	6.99548	8.88844	5.76022	11.0673	6.69905	7.78849	8.14151	6.44433	5.38124	4.66475	7.59328	7.64614	3.97986	3.36457	6.11887	5.99774	4.52982	6.02015	6.001	6.52669	3.93171	6.92125	3.75358	2.56071	4.63159	6.05639	5.23989	7.32695	7.99774	7.48382	8.42836	3.47249	6.99989	9.77676	4.60288	4.95637	2.3505	4.47243	6.21613	6.84549	2.73299	7.12309	9.80509	9.92622	5.7299	1.88753	7.03782	6.32132	5.57592	6.94369	5.64386	2	8.46393	7.45175	9.64368	6.34661	10.6685	4.87292	5.46311	7.92955	1.53605	4.2854	8.9424	6.82655	7.56377	7.39318	9.21432	6.51412	5.51096	5.85712	6.27612	7.12722	5.35652	9.37482	7.12733	11.5138	7.48704	6.71699	2.74416	8.68511	7.50788	7.59842	8.56758	7.03452	6.65678	7.84987	7.8157	12.4138	8.72743	5.89966	4.70044	6.91409	3.96347	3.29278	6.55766	11.8256	8.56033	5.90689	6.32979	5.23649	4.82509	5.19303	4.40599	4.82273	8.16937	2.48543	2.98335	10.168	6.41109	9.71187	10.3426	9.33293	7.1994	9.97656	7.13977	7.31741	4.66107	8.63408	8.29254	5.42085	6.19967	3.01792	3.7761	4.78841	7.85362	7.44377	8.083	4.38772	12.5234	13.0681	5.52772	11.4485	4.59694	4.47897	8.43265	7.57894	7.59842	6.36107	5.51412	10.2748	8.08852	8.47897	8.03067	6.00675	7.38699	5.96373	5.46923	9.20041	7.19879	8.11291	9.50482	8.60896	9.82146	9.10093	5.70238	6.03946	8.55308	5.21723	6.6879	7.2179	6.61324	4.17792	5.82273	5.4363	8.37031	7.01346	9.21894	3.29278	5.79181	5.88084	4.35826	10.8878	5.02237	4	5.82273	7.42268	6.37156	4.22497	1.43296	9.09536	7.60659	7.5932	10.57	5.32912	5.79181	5.0268	2.67807	3.37851	4.67928	6.6865	3.40599	8.27286	3.3505	3.77947	8.62278	7.66296	6.34873	7.58353	8.60288	8.39129	7.67948	7.79674	3.44626	5.88753	4.85122	12.306	10.594	7.42701	6.27984	4.50006	2.63227	5.54535	10.9885	7.04876	8.23314	6.92373	11.276	7.73335	7.79831	4.15381	2.98185	9.88509	6.31288	9.35638	8.10224	5.16993	9.11551	6.40499	10.6038	3.7866	8.70529	8.62818	10.2755	4.08746	2.21109	5.56692	7.38802	7.49586	6.8009	3.30743	4.20945	8.31107	7.56657	2.51096	7.24908	10.2008	6.76818	8.40642	8.97814	8.2484	4.98486	8.66727	7.73526	7.41447	5.65821	6.0774	7.64458	5.61765	8.19525	3.63227	7.53294	8.40259	9.07948	9.114	9.84862	8.35711	6.93546	5.15381	8.85144	9.59414	9.4731	8.71388	5.40259	8.93617	5.54226	8.58007	10.2973	11.0073	8.45286	5.37851	10.9894	10.3867	6.68297	8.96694	11.2166	9.88981	7.59021	6.48543	8.96166	9.61713	9.01011	8.30424	8.69279	9.22304	6.98868	10.7044	9.10407	6.32848	5.68089	8.62921	11.0674	5.20945	9.19815	6.98527	3.51096	4.1375	6.50938	4.14568	9.31594	10.026	3.24793	10.8961	8.7879	8.39275	6.70648	8.49825	7.53528	8.33673	7.96982	4.4852	6.96232	4.24793	9.23912	4.86873	6.732	7.02117	8.45764	8.60758	6.66372	5.28651	8.59307	9.17866	7.44017	8.78267	8.4733	5.6893	6.72792	6.84674	14.9871	7.77129	12.5646	5.28608	3.1375	8.49625	3.70249	6.60213	9.43421	4.10434	8.01011	9.38133	9.70546	8.66534	5.32857	4.1375	7.56682	11.0468	7.6359	6.52356	5.43296	7.46678	8.68264	3.33628	7.10538	7.81377	5.73064	3.21723	9.12993	7.74819	5.52982	10.0727	7.97285	4.87774	4.14568	7.01157	8.39782	8.14006	6.39917	11.0501	10.0164	8.51728	9.56301	9.34527	8.5812	3.07039	8.25408	6.95797	11.1551	13.1009	7.59434	5.46971	7.87283	6.96463	6.60585	9.97685	10.1758	10.7515	8.49225	8.42668	10.6799	10.18	10.1478	7.27146	9.76089	14.3785	7.1225	4.18587	8.44543	11.1893	9.95507	4.16993	9.1713	6.07895	8.2348	7.93199	7.45943	7.71811	6.25739	6.09355	3.74593	3.54192	8.35094	3.96347	4.06178	5.97715	7.72333	5.2817	6.74685	5.98185	5.01417	5.75674	7	7.84423	7.21529	5.17546	4.83867	5.41616	2.1375	6.05528	6.87897	4.73463	4.00301	2	4.41278	2.82782	3.44626	2.16993	7.17393	4.1111	5.48864	2.16993	3.07039	6.52199	6.86047	7.09252	6.68483	4.28239	4.55371	5.03597	5.29278	6.51096	6.74416	12.1154	12.1093	8.41783	9.13211	8.25926	4.35755	7.97441	3.21723	8.73809	4.16189	9.60789	7.9507	10.3756	5.2555	7.02015	8.60028	10.5022	2.90689	3.82782	9.56419	6.34341	9.68529	9.95065	7.19574	6.18388	8.63699	10.1553	8.17746	8.41659	6.95536	5.8854	7.45861	5.57894	2.45943	10.5348	6.14568	8.67635	7.11478	4.8125	10.4101	9.71705	7.87036	5.70616	6.7879	1.80735	3.96347	5.61471	3.24793	6.53294	5.99877	10.5568	7.89436	5.63227	8.07112	9.22808	7.0864	4.56547	7.02569	3.33967	7.06824	9.04904	4.36457	7.48462	9.604	5.2555	6.76951	1.59293	7.80413	7.32635	3.24793	7.22497	9.66351	3.80448	2.67807	8.84549	11.2661	6.12102	10.7272	8.05014	9.29278	4.94017	4.53605	11.3918	7.86975	4.16189	5.09412	5.82018	5.98641	7.64674	8.20945	11.5789	7.55995	4.1127	6.27147	4.39232	4.19713	2.60881	6.82655	4.86295	4.94017	3.83794	2.29278	2.32193	4.35685	3.66676	5.82528	4.07039	4.11116	5.82782	3	3.47249	9.42647	8.2687	8.32057	3.15381	6.77742	6.33807	3.53605	6.64962	9.70197	6.07253	9.39604	10.5138	7.17752	6.90087	4.97082	4.60288	7.96058	7.88448	1.72247	10.0369	8.93335	5.19771	6.6837	9.82034	9.96881	10.1816	1.848	5.32193	5.39047	6.22435	6.98185	6.3147	6.36632	5.7252	4.42626	5.00899	6.50989	9.79129	5.85164	5.90929	3.00963	2.29278	6.66818	3.41954	7.37938	4.3505	6.63531	7.37591	7.73132	4.6893	4.24793	12.9499	13.1953	14.925	9.73403	8.72724	7.94897	9.64584	8.39453	8.28077	9.98328	8.67701	8.84959	5.87529	5.79848	6.40542	8.01063	2.90689	5.01636	6.62908	8.11946	3.67704	5.57894	8.53177	10.3573	6.3135	6.07039	7.18587	6.70874	6.90486	12.5927	8.08428	6.2384	10.6855	8.17443	11.1606	6.82063	5.96347	8.50819	3.97269	5.70321	4.63805	6.21917	4.99607	2.76553	3.96347	6.25466	8.36807	8.73483	9.77296	5.08746	6.67525	7.94764	9.29048	8.56491	6.61998	8.62899	13.0259	7.68667	8.59208	11.9945	3.79701	8.92154	3.3505	5.45457	7.49346	7.56813	3.56071	3.13292	1.07039	6.10434	4.54462	1.48543	4.69488	4.32193	2.96347	3.39232	4.85798	4.24031	5.39232	3.59694	5.76553	5.24413	7.22593	2.43252	4.2605	7.77545	8.67167	4.57289	6.5735	2.10434	3.30743	6.83668	7.10434	6.06178	5.06609	6.20163	9.80915	5.01644	2.58496	6.63081	8.84866	7.17293	3.74416	6.82963	8.5744	9.79836	8.37058	8.30561	7.6532	4.98641	8.73934	6.27684	6.15178	8.34341	9.52982	7.04439	6.97728	3.58496	3.99095	7.10957	9.35557	7.09064	5.71699	10.3821	4.30634	14.6411	5.82528	8.89856	9.09803	6.14975	10.3594	6.27434	2.76162	3.33628	6.95379	6.9094	9.76724	7.07575	7.52904	5.42291	8.17425	8.33431	3.70044	5.65821	8.37401	9.10381	8.18041	11.2004	6.4328	8.52239	5.69766	8.16742	4.03562	10.0153	9.09513	8.20457	9.84953	10.6734	4.2854	2.74416	5.45943	10.1204	5.48325	8.67666	9.70563	8.18757	6.91034	3.08746	4.49825	11.3927	8.68405	3.40599	7.05745	9.00001	7.05094	6.21529	5.86295	8.76969	7.52513	5.27053	3.94486	3.926	4.2854	8.92481	9.07766	8.25389	3.54844	3.848	7.12412	9.84156	6.2075	3.61743	3.92118	5.52982	5.89966	6.5345	7.31198	9.35116	13.0056	6.70321	5.41616	7.13955	6.9813	5.44294	7.8963	7.86344	8.4822	5.50462	6.65678	3.74416	5.73496	6.73606	6.99095	5.1819	8.4292	7.47024	8.09503	5.20945	4.04439	3.57893	2.82782	3.60881	8.6894	8.11326	8.63912	10.2771	7.65299	5.66391	10.1302	8.62935	8.17742	8.21966	3.16993	7.91409	5.1416	3.94204	2.75453	11.7675	6.01346	6.08746	4.03047	4.39232	6.1918	9.38995	3.8679	8.56505	9.602	13.0603	11.2554	8.91767	4.12102	6.77215	6.8618	5.83289	2.1375	7.22304	5.21723	5.3147	7.40088	9.35306	5.38888	2.96347	4.84994	4.54844	4.64962	7.63408	7.84058	6.67525	6.24957	5.47897	3.57289	3.27798	4.69822	7.24222	7.48412	6.85549	5.2555	7.69558	5.848	9.87391	10.0503	7.48301	7.82018	5.71425	3.62059	6.91145	10.3047	4.18587	4.32637	6.76155	11.471	7.78594	11.0255	9.71836	5.03255	3.45943	4.06178	3.71149	4.99508	3.08386	12.0684	9.00562	8.8454	10.0955	8.18677	7.30469	9.22743	5.41278	8.73437	8.14415	9.11784	14.6638	9.81961	6.90001	10.4049	6.26491	3.1496	7.86066	11.6053	7.8705	8.32598	7.59885	7.93487	8.97978	9.10666	12.9764	9.88142	6.86542	7.1809	8.09329	7.92659	9.85783	9.5343	6.66116	7.98014	7.71287	3.12102	8.53372	4.43296	10.8835	10.2143	4.80374	4.84821	9.89946	10.7962	4.7224	3.54844	6.24031	7.8759	11.8588	6.60881	10.6984	11.5358	8.11478	8.44657	8.09961	10.7072	9.91409	5.77083	4.29278	7.4733	6.06178	12.5367	8.12153	0.485427	7.56453	8.71321	9.99619	7.3077	10.9	6.83289	10.461	8.6872	8.68744	4.66676	7.07361	3.79468	10.2014	7.76297	6.91825	5.848	6.42291	8.9472	8.44899	9.52003	3.15381	6.36457	11.3461	9.2302	9.80149	7.64746	11.2018	8.59024	5.00721	7.57969	10.5243	8.65607	8.88142	7.94801	8.50263	10.3208	8.62353	7.44421	8.16993	9.31606	6.73877	8.45121	7.40671	4.49722	6.62981	7.2317	7.18785	8.32867	9.2371	6.02237	8.46475	7.39575	6.97039	8.27659	6.71847	9.38328	10.1677	4.84704	7.10643	5.41826	3.26303	4.59636	9.01095	5.90317	4.79436	6.13134	10.9811	9.25526	4.43963	5.73802	5.85425	9.93428	8.00562	8.34207	6.69488	5.49825	6.63415	2.48543	3.64062	6.98071	6.53458	4.3147	1.07039	3.7761	3.06894	5.44509	7.51964	4.04439	3.85798	6.53294	5.97913	5.1819	4.73862	4.74953	3.3741	9.17143	6.40769	6.3147	9.92303	6.69627	9.65177	4.12102	4.24031	6.65392	3.49825	2.80735	7.88203	4.98641	4.51096	6.05311	7.92837	2.07039	1.07039	4.14568	2.20163	4.27641	3.72247	4.85798	3.08746	6.63166	5.10852	5.83542	5.04439	10.6408	6.78005	3.12102	4.848	2.07039	5.853	9.16545	7.29186	5.75489	9.24341	4.18643	5.59585	5.1416	6.98982	4.70044	8.21286	10.1387	5.95489	10.2033	3.82782	13.1871	5.63517	7.41169	11.5021	6.21707	8.83321	8.03617	5.12516	6.31651	8.45286	7.27984	8.47208	7.17882	4.30743	10.9461	7.25456	3.13348	6.64097	3.16993	3.05311	5.89966	9.6172	4.66119	1.67807	3.58228	6.12928	5.92125	5.92092	2.84674	3.74416	1.72247	5.84102	4.79102	6	6.6329	4.10956	3.93546	8.37025	3.39232	6.39403	5.59991	4.04203	8.79176	9.18031	4.9161	3.96347	5.81506	7.94837	3.38574	7.00675	3.59925	4.82223	11.8959	4.56071	9.09452	6.63807	8.81128	3.59694	7.4187	11.0739	5.2211	3.43296	3.40599	10.5977	4.8125	7.62989	9.19106	9.3561	4.848	8.02775	9.54959	6.95392	6.7211	8.60403	8.61508	8.47735	8.97753	5.97327	4.86295	7.27053	7.32733	11.5985	9.16368	9.71012	7.77083	7.43766	7.2891	12.2732	10.7197	4.81762	1.76553	3.88753	7.12928	7.04481	3.71149	3.12102	10.5585	10.9163	9.48724	9.51826	8.90259	7.20163	9.26516	8.86542	6.83794	9.59898	7.44791	9.58289	7.45779	11.3065	5.04876	7.52278	12.6	9.01014	9.63406	9.00955	7.5947	7.37764	6.55272	2.67807	8.5411	9.47431	8.2078	8.54844	9.39446	6.70213	6.20945	6.17688	6.47086	6.67384	2.3505	6.21917	7.69905	4.20163	7.35604	5.45943	5.8802	2.3505	6.99435	8.61982	5.31794	10.6526	7.19286	6.79181	8.65428	9.78643	11.1966	5.40991	4.65341	6.76736	10.8154	6.05528	8.60992	0.765535	10.4844	10.3648	9.6893	10.5823	8.64205	8.09908	9.82766	4.49185	6.9542	10.1606	7.13535	11.2962	6.33271	11.8466	10.332	8.23601	14.8819	13.1855	5.92407	6.46761	6.54366	6.53138	5.98294	8.47477	10.8448	8.14975	11.4061	9.06124	7.50613	7.51491	6.62059	3.848	1.67807	3.49825	6.24413	3.91162	2.85918	3.926	9.64061	9.14364	3.88753	4.90689	9.95478	10.4706	8.62315	9.80397	6.52728	4.64962	8.69627	5.28718	6.20945	10.9485	15.8353	16.0091	6.80735	10.15	6.21122	5.4354	11.3114	9.03302	3.53605	7.28173	2.56071	8.13597	9.07823	6.94751	5.91428	8.17891	5	8.32643	4.62644	5.67807	6.92481	7.20945	11.9177	12.5468	4.32832	5.4822	9.51096	7.5808	6.39575	4.09592	3.51096	11.1968	5.47249	9.90072	9.56777	8.35623	8.2114	6.3357	7.09803	8.13853	7.78921	9.05323	11.0298	6.26556	9.3298	7.60214	8.19645	9.23316	9.19328	8.26725	7.2519	10.3812	10.9025	11.7248	8.68755	8.82845	7.04625	7.38469	6.18785	9.92006	7.93971	3.6018	9.6575	7.79831	5.87529	9.68615	2.53605	6.76155	6.88387	6.27074	8.4623	8.72247	11.3188	5.16652	4.71271	2.16993	9.07627	3.848	11.8978	8.91118	5.60512	2.23266	4.32912	7.3928	3.76553	5.86853	5.81804	4.69488	8.77325	9.56453	9.53702	6.36107	9.79748	7.17393	6.30561	5.49506	5.61176	7.40351	2.03562	6.37654	11.516	7.17812	4.40716	10.9284	4.7866	9.50952	5.90448	8.04658	12.8461	6.53202	8.21308	9.98829	7.46293	6.94214	9.54323	7.64458	2.03562	1.43296	8.10119	6.76421	4.45943	4.24031	5.74416	10.4977	2.7866	5.14975	6.29094	5.83759	7.6703	4.24793	1.58496	6.47249	4.21723	2.74416	5.32163	8.62278	8.46883	6.96301	6.87774	5.07039	11.1035	4.72247	4.33628	4.37156	2.07039	5.77873	6.8379	5.2211	4.38543	7.33896	5.29646	5.2211	6.54844	3.29278	6.55039	6.60437	6.05094	3.59694	6.83415	6.20359	7.01346	8.13443	3.48543	10.3848	8.24317	7.82082	6.95187	7.25456	8.79405	7.4814	2.76553	10.7659	8.88478	6.29646	10.2058	4.01792	15.0549	14.9287	14.4064	11.8437	12.6001	5.48459	10.3055	12.4305	6.75622	13.6208	11.1802	12.7029	4.07895	6.21515	9.80284	13.7158	14.554	10.1525	5.84549	14.4839	14.7241	14.2333	10.0139	7.54088	13.4341	12.0895	8.70667	13.099	12.3113	4.89565	4.91116	9.24911	8.271	8.99661	8.65571	8.87622	8.70977	8.01301	8.07147	5.17792	13.2721	4.12928	2.23266	9.81186	11.2003	6.92837	6.45286	3.72247	3.24793	9.31696	8.5576	7.62874	4.40599	12.7034	12.5786	13.5503	6.07468	11.9519	11.0381	5.48321	7.77281	9.09756	10.4577	4.77083	6.48216	9.25125	9.09278	3.96347	6.30195	9.5567	6.95876	6.25254	6.71927	3.56848	3.75489	7.8492	9.99121	9.74948	14.5842	14.2715	10.2032	5.24793	5.78398	12.4171	10.4213	10.7032	4.2854	11.4337	11.5988	6.2891	10.3679	9.74437	10.9613	8.78781	10.0767	10.4943	12.4305	8.94584	9.23732	10.9942	9.75436	9.02716	7.37851	6.63662	4.56071	6.72928	6.41529	5.86542	7.72042	9.52963	2.70044	4.78483	4.77296	3.74074	3.32193	6.07682	5.88996	6.2724	5.84549	5.21335	6.37678	3.63227	9.34784	4.15381	7.06396	3.27576	5.23111	2.848	6.56377	6.35403	7.14568	3.18587	6.06609	4.00899	5.17393	6.18388	5.85721	3.47249	6.20945	2.3505	2.45417	3.72526	5.42665	8.81442	7.46107	9.78839	6.73471	10.1128	5.71898	2.43296	6.74878	6.11686	7.36194	3.36457	10.3749	7.88432	5.35342	8.4149	8.68965	8.82241	4.55459	4.90161	5.21677	7.39146	5.24486	6.37673	3.3505	5.37353	3.89838	6.19574	5.03021	5.54933	4.53737	8.42038	8.97985	7.82817	5.25795	6.74551	4.82273	6.48864	3.3933	10.6083	6.19574	4.43296	3.99095	10.2628	11.9027	10.0658	4.07039	3.37851	6.42962	10.3268	3.63741	9.54554	8.62534	6.19377	2.62926	4.27053	7.56794	6.85221	7.08943	6.84549	5.27798	7.0542	12.5065	12.1503	9.46186	11.1464	3.78523	8.49238	9.23984	9.32009	9.97355	9.47634	6.30012	9.04895	5.1127	11.269	8.89387	13.8326	9.35025	9.02126	8.77824	3.10434	3.926	6.54226	5.50779	3.926	7.77479	8.03947	11.5461	10.3582	10.088	3.26107	9.63598	8.76013	8.44141	3.48543	1.07039	3.49825	3.97269	2.96347	5.62644	6.69349	4.21544	6.56986	4.01307	5.71086	4.7761	5.11013	3.926	7.29737	3.18587	1.07039	2.32193	7.50621	8.25341	8.12663	6.83668	6.8987	9.39018	3.82782	7.8009	6.63227	3.90689	3.43296	7.9571	5.1334	9.02015	13.1638	9.82766	4.3147	3.01792	10.6531	10.7565	5.54226	6.85175	5.79989	6.13257	7.73856	11.5945	12.4712	6.99548	6.07895	9.8197	9.11296	7.0607	7.2062	8.29967	5.36014	9.45738	7.7807	10.1876	9.12696	4.96809	7.17891	4.81572	8.76499	9.95158	8.50428	8.63154	10.1538	9.35012	10.086	6.63081	6.69209	7.11256	4.95975	12.3144	10.1123	8.22255	10.5893	9.8107	11.6498	4.24031	14.3481	9.41912	8.18437	8.36938	8.54844	5.72262	8.11582	8.12153	7.87774	8.05035	13.4485	13.356	13.0049	12.617	3.48543	5.17393	6.10224	5.1375	6.08108	7.39575	2.94486	4.43962	4.63227	3.21723	5.90207	6.89239	0.378512	7.83162	9.43788	3.926	5.77347	11.1795	11.6246	3.67807	8.5307	8.6632	8.09434	4.08746	3.44626	10.1176	3.65535	7.77303	8.2914	8.90539	8.85611	5.56325	5.53294	8.56301	11.3163	4.40516	7.73668	4.2854	3.3895	6.39746	6.27673	9.66118	4.94953	6.02459	2.80735	5.40687	2.848	5.08564	5.34696	6.85554	10.1252	6.95937	13.2694	8.30469	9.84266	8.1249	3.90689	7.79831	8.03177	2.72247	6.71973	9.44419	9.07066	10.5794	2.65371	7.21626	8.60214	7.6532	6.71142	5.60014	9.42001	2.8679	4.40599	4.37019	10.9975	5.76391	6.85549	5.60881	10.5712	7.84105	1.48543	4.46597	10.2305	4.19377	7.08428	10.1199	7.31432	3.49825	8.81986	10.8023	9.09672	9.96924	9.62927	10.7925	6.96116	8.7652	8.3986	9.2131	6.49025	10.3017	8.51806	8.34289	6.97613	2.94486	4.1375	6.20555	6.04658	10.2658	3.60862	4.37156	11.5387	7.20065	7.35905	8.6289	8.54121	9.28757	9.04103	3.18587	6.56682	6.59096	8.24317	5.60881	11.9176	9.81778	6.05181	8.28216	6.85175	3.9542	4.05311	5.90689	7.62644	8.91306	4	7.09792	8.08746	10.488	5.34108	2.8679	10.4279	4.22497	5.34108	6.16189	4.33628	6.61471	7.63227	4.26303	6.3162	8.46681	5.91109	6.90833	5.33485	6.32733	7.0045	5.07481	4.88264	6.44101	1.63227	2.16993	6.79701	7.51903	6.5345	7.17991	8.40259	6.77742	6.96	4.50462	1.848	7.82861	6.65457	10.7206	12.0437	2.07039	11.1612	3.62059	6.52982	5.40939	4.1375	3.23266	5.00899	4.70894	6.03342	10.4735	4.23266	4.12348	6.80219	8.5194	9.10986	5.35403	14.0789	3.9542	5.2577	10.5764	8.62252	10.2135	8.61029	6.21524	10.6771	10.4673	10.6956	10.5867	10.1149	7.86851	5.55152	8.58421	10.9112	4.90207	3.49825	7.31832	2.07325	5.91886	5.66959	8.61066	8.99383	7.71033	10.529	8.47417	4.26303	4.18042	3.81762	6.34341	2.48543	7.26397	6.50409	7.824	8.80413	7.83064	8.27333	8.64241	7.843	9.26218	9.0381	7.98299	3.07039	8.76766	8.11322	2.45943	8.83728	8.65964	5.36663	6.32553	5.90929	2.65535	1.48543	6.78983	3.91648	5.64884	9.06958	7.12382	8.02001	8.73373	6.04326	11.1112	8.97039	5.13402	7.47654	9.46903	9.99393	8.57213	7.14057	8.4672	8.91839	9.82449	7.52121	8.6011	6.9472	7.29737	6.59244	2.63227	3.51096	9.12239	6.10643	6.68345	7.21917	1.926	4.40599	4.89103	10.8348	10.916	9.37856	7.27612	4.97269	10.7436	8.22106	9.23769	6.78529	9.98128	8.54496	6.0045	10.2246	5.06328	8.00908	4.56071	10.0235	11.6263	10.3465	7.47735	5.16993	7.77996	7.18785	9.98044	6.926	2.98185	2.82782	9.34004	11.9028	10.4896	11.1653	8.37971	3.89724	3.848	8.57478	7.77676	11.2126	7.65964	8.1434	9.56624	7.60733	8.24961	5.74953	7.06393	6.6851	7.23375	3.18587	9.84125	9.45861	9.59131	3.59293	3.76553	5.41954	10.4869	10.0178	11.7591	8.09064	8.47249	5.99499	8.93116	3.43296	13.3145	7.23213	8.95332	4.76094	6.53354	3.2411	9.44149	5.29469	2.90574	5.53294	7.0268	5.24031	5.76525	4.07895	12.3354	11.156	13.2579	8.66	10.3427	7.0592	2.74416	9.64656	7.98982	8.46577	6.99148	7.57899	6.01066	9.3882	5.80968	6.92481	9.77795	6.82894	9.1871	8.72471	0.678072	4.79344	7.07738	12.4918	8.4415	5.53472	6.35397	6.40769	9.02846	9.77635	9.60363	6.27426	8.02379	8.42869	7.28725	9.73522	2.53605	4.18587	6.05269	7.94895	12.8113	5.75928	10.4858	9.53472	8.05528	4.30422	6.78136	7.26866	5.95052	7.09592	5.45906	3.87774	6.65821	9.02237	4.41278	12.3885	8.6489	8.97957	9.14526	8.37095	9.00421	8.73775	8.45006	9.47695	8.02769	7.71356	4.79034	5.39731	7.98868	9.82384	7.12102	9.35733	11.4699	6.17991	4.19377	4.38543	8.01625	4.83289	5.94486	4.60358	8.47911	6.93664	6.52357	5.54453	3.82782	3.81762	4.12102	5.16189	6.51412	2.29278	4.46652	2.40599	6.26303	4.22497	3.12102	4.92125	5.34399	3.54844	5.58496	5.38496	6.36107	5.39494	7.0045	2.72247	2.6977	3.30743	3.98864	2.67878	6.52513	7.48247	5.56682	7.69975	5.04986	2.58736	5.50889	4.43296	4.94765	3.16993	5.10837	5.7761	2.76553	4.56682	1.53605	3.49825	2.56071	6.23266	2.7866	4.12103	7.83542	5.59395	3.48543	7.17891	6.71287	4.40599	2.51074	7.61102	7.13843	3.01792	5.74147	3.93775	5.85798	6.62936	7.48462	3.65535	2.97208	5.50462	11.7033	7.01799	4.75625	8.03342	5.56377	7.72964	8.72996	3.27798	8.31922	9.01112	7.74483	4.35755	8.07735	9.2939	6.32815	9.19007	9.31849	10.406	9.7184	8.16977	8.04903	6.61075	4.20945	9.79515	7.85622	8.95012	10.401	7.41819	8.40796	9.70235	4.52356	3.41954	7.20275	8.3672	6.46923	0.925999	6.18388	9.76507	3.87774	4.22497	4.7537	9.21563	6.19898	9.24294	8.93357	2.8679	9.05149	7.78149	7.74317	8.84927	5.04954	8.91827	8.64084	8.59526	9.68633	10.5718	3.90689	5.98641	8.79377	7.69121	6.67525	10.9523	5.74685	9.9257	6.20309	4.89239	9.03645	8.54728	7.65207	8.3336	5.98868	0.137504	10.2188	10.0478	9.33047	3.26303	10.6637	5.6888	5.26303	7.69683	6.32733	7.65177	6.67525	3.74416	3.76553	5.55719	5.59991	10.9975	8.17792	4.84298	3.92587	3.72445	3.75489	4.96809	5.385	8.35863	6.14975	5.51096	8.22978	4.24031	5.90689	6.98527	3.73335	5.64962	6.79181	5.63662	7.77347	3.47249	3.27798	5.21723	8.30879	7.35837	6.03782	3.49825	4.78068	3.87974	5.1334	9.61685	6.5703	7.75489	8.91349	7.21432	5.70044	7.15279	9.96414	6.00931	8.25833	5.05745	4.76553	8.48824	5.2854	1.80735	5.65535	7.73471	7.33127	6.58195	6.26946	4.29278	4.17792	3.32193	5.23266	4.77083	5.8793	5.79442	7.19967	6.22677	2.926	3.76553	6.01123	5.602	8.80316	5.49506	8.94105	6.39917	6.41447	10.2453	8.81794	7.34006	8.52669	4.29278	12.6059	8.22448	7.24793	10.366	6.32421	9.30206	9.20482	5.12928	6.80933	8.22363	10.6049	9.68508	7.3147	5.20163	6.70321	5.03562	7.8157	7.92651	8.1472	6.95574	8.1644	5.90139	4.55996	8.35163	6.68089	6.60881	7.36282	4.86295	8.77873	4.69781	8.09751	2.60881	1.848	7.09247	8.41743	7.87344	5.55152	4.69488	3.7761	5.03503	3.82782	5.99095	4.6508	4.39002	7.34784	6.63952	6.14771	7.0917	1.80735	1.32193	11.8587	8.16541	7.96174	5.29278	11.623	9.14701	9.13057	9.04494	8.51496	8.35918	5.10014	6.21274	1.53605	4.94767	4.8593	5.91511	6.88264	8.50398	9.01762	9.69809	8.67886	6.73335	7.98337	10.0402	7.0864	9.43107	9.05012	10.3549	4.83794	8.21432	8.36208	8.73218	7.33002	10.202	3.37851	4.62059	6.56834	5.32193	1.96347	7.5932	7.02126	3.12102	5.85798	1.63227	4.62059	4.20945	6.93428	3.15381	5.94251	6.26115	4.35755	5.62059	4.44626	2.7866	6.16993	3.16993	5.55766	3.18587	6.46923	7.21917	3.80809	6.54071	3.72247	4.21723	5.8586	2.62926	6.33628	3.30743	6.93428	3.72247	3.21723	2.848	6.75221	7.05961	5.64674	7.3336	2.29278	6.40088	6.08534	2.53605	3.81762	5.45286	4.03562	3.7866	2.7866	6.30999	9.72529	8.2918	8.46797	4.61434	4.26303	6.89845	5.98154	6.53605	3.12102	7.34163	5.84058	5.89724	9.2529	9.67763	7.69209	2.1375	6.55766	5.0592	5.04439	4.93744	7.02015	2.46773	7.24888	6.54998	5.45329	5.60765	4.69177	5.51728	10.0198	9.42379	6.33985	6.18388	9.28794	10.3951	11.7167	8.99203	8.2588	10.7402	12.1473	7.56977	14.2432	6.14095	9.22031	7.04695	7.50381	3.44626	8.63646	10.6651	7.89233	9.15709	11.8012	10.4011	8.99523	5.95187	8.67878	11.052	3.68185	11.758	2.07039	4.79763	3.59694	12.0885	9.38478	4.81798	6.46761	10.3587	13.4762	10.6527	6.60585	7.6792	2.88753	4.32394	12.9629	4.38543	13.9138	5.04439	5.28397	6.6134	10.7569	8.67101	6.80607	3.27798	9.28198	6.58946	6.81762	9.92955	6.56224	5.74416	5.62762	8.52356	3.64386	4.926	3.23266	10.5605	10.9735	7.69599	9.79604	4.61471	13.0482	4.49185	6.77742	11.478	12.1122	9.02929	6.77873	3.16993	9.5361	9.97011	3.76553	1.88753	4	4.12102	5.07468	3.0259	5.76022	2.65535	3.97269	8.5744	8.3474	4.7761	3.73685	7.17592	2.8679	2.94486	7.75889	4.92125	5.54844	8.29094	6.1846	7.50383	8.71084	10.1664	9.49885	4.80219	7.07532	9.86589	9.66209	10.2602	10.5893	7.90989	5.49825	4.81762	7.28817	8.21383	4.97062	6.61707	9.26303	9.05691	9.03012	4.33126	6.87795	11.6979	11.0076	8.21868	3.96347	8.00787	6.61765	6.54689	8.40473	6.74012	5.81762	6.62936	3.44626	4.18145	7.53916	5.06178	8.89451	10.3796	6.93664	2.53605	4.00899	1.67807	6.71836	5.86047	0.678072	5.82018	5.3505	10.412	3.96347	8.59842	7.11061	5.42962	7.56529	8.49305	2.72247	6.88874	5.90051	3.70044	6.93664	6.32012	6.52513	6.53586	6.39298	3.71915	7.90147	12.1306	2.53605	5.34051	6.06393	4.1375	9.87221	11.6349	5.59801	7.3733	6.74551	5.8392	5.2817	6.97167	8.89148	8.91976	11.3425	5.63807	6.63871	8.50708	7.51205	8.03232	6.98071	6.36632	11.3631	5.59991	7.19297	5.16993	4.07893	5.59395	2.80735	7.76487	2.3505	8.36282	10.0615	8.40068	3.16993	3.12102	4.59694	8.87682	6.56834	7.07146	5.91648	7.84298	5.34341	5.53294	2.60881	3.57289	10.1957	6.27984	8.63445	6.16418	4.67243	3.59659	2.23266	5.51096	7.8936	6.67101	5.39232	12.931	6.49185	5.84725	8.68965	3.76553	4.49185	5.10014	4.56682	8.40375	6.04439	4.10434	5.18221	9.58139	9.18809	2.88753	15.1703	7.16289	3.75489	8.38642	1.80735	5.85526	1.72247	9.22665	7.68322	5.66676	10.7581	5.23266	7.26077	14.355	7.40429	7.22207	4.95417	8.99941	1.32193	5.43421	4.79181	10.3089	8.34385	13.1077	10.5585	9.33874	8.7286	2.37851	8.59673	5.39917	3.32193	7.05853	6.42626	5.01792	2.72247	5.46271	8.82196	2.82782	6.42291	2.70044	4	11.5705	2.76553	8.45821	11.2466	4.64499	5.30378	4.38543	5.66988	4.69034	9.9387	10.7284	8.09318	3.08746	10.5164	5.87931	11.6496	9.12774	15.2922	13.6491	4.04378	3.66783	2	12.2207	2.53605	6.17393	6.69895	3.27798	4.83794	5.44209	4.84298	6.47897	4.60288	5.80478	6.44791	6.853	4.35755	10.9589	9.54226	7.49557	4.80735	8.08905	7.67596	11.4698	11.4011	6.05175	8.63665	6.36493	6.89845	9.65571	5.48864	7.36194	3.51096	4.36457	6.84298	7.13031	8.12913	9.91199	10.2951	9.12774	5.06178	6.29094	9.36698	4.38543	6.57137	5.0268	7.91912	6.91886	5.52669	7.48945	6.79961	7.34074	8.1205	7.97728	6.21917	2.3505	5.82782	4.51862	6.84389	3.6893	6.74551	4.45758	5.65582	10.3772	9.06711	4.56113	10.6104	2.37851	5.70874	4.59694	5.10852	3.75489	3.10434	5.15785	6.1819	8.1472	10.1492	7.29278	8.80443	3.81762	7.73539	4.80219	3.61499	5.72792	8.40982	7.69	8.04056	6.20555	4.60393	3.47249	3.89577	5.20163	3.81762	3.74968	7.83509	7.45101	7.32463	5.23649	11.018	9.00366	6.61765	7.36457	7.12598	9.86465	7.51188	4.02014	7.78369	9.10975	4.37019	5.23649	8.04583	6.99095	7.52867	4.35755	5.20163	11.9318	9.07118	5.3147	7.27612	8.36246	9.11992	6.2891	4.16993	7.82337	8.19574	8.09908	2.37851	10.4017	6.97118	10.9645	3.32257	1.37851	5.75756	3.73335	5.42626	3.7866	3.56071	7.0607	5.44892	6.66273	10.0639	10.19	4.74629	6.92086	6.94953	8.1267	4.07895	2.58496	4.60288	4.6837	5.926	7.0196	3.07039	5.64674	4.93074	5.39232	7.58646	4.70598	5.94953	6.26115	8.68923	7.34976	7.79051	10.9068	7.06501	6.19574	10.1348	7.18884	6.72656	3.08746	5.72556	10.9112	3.45943	10.4555	8.29252	4.20945	3.4011	10.4985	3.73335	6.13134	6.60807	3.26303	8.37821	10.4145	8.97235	10.3431	7.55459	8.86233	10.6265	8.56172	7.44141	10.509	11.1409	10.2097	9.96578	6.98641	7.3047	11.8098	4.92125	13.0499	8.21968	3.20163	5.87561	6.59694	8.76553	5.92293	7.88081	4.24031	11.6847	6.50847	8.8558	8.84172	10.9922	0.137504	8.52385	6.25361	6.32373	7.8392	3.53605	9.26655	7.39232	7.36632	6.29646	5.7252	5.61765	9.43087	11.8751	9.48453	10.6134	9.63862	11.4434	4.30743	5.1127	10.2605	9.11507	9.82002	8.67948	9.61839	8.06232	9.26779	5.20017	14.144	6.26115	8.21189	8.42962	3.91616	6.17592	11.1565	11.2239	5.34696	3.86803	9.87979	6.92362	9.27519	6.66249	8.74147	7.24127	9.11306	8.15837	11.6198	7.43158	6.60733	6.72656	3.01748	2	3.07039	6.29462	1.80735	5.50779	4.71699	2.07039	5.71425	2.20163	4.99095	3.74416	4.89724	6.91767	5.43296	2.82423	5.84298	6.06559	3.51096	9.93458	8.80959	5.7252	7.73335	9.44419	1.96347	5.12157	3.76296	5.81762	9.1008	6.39763	6.13955	8.5114	5.74416	9.00422	10.8962	5.23266	9.97418	9.65642	7.00338	3.8679	8.38734	7.29279	8.37433	8.96432	10.3086	8.74932	10.5821	9.23242	8.40386	9.5157	5.41954	9.72076	6.37156	4.43837	4.22497	5.23117	5.6507	10.7824	3.91648	7.49105	4.66107	10.3437	6.86284	8.95571	6.07011	6.58837	5.8533	8.54342	4.06178	9.98271	6.95747	2.46584	8.33181	4.37156	8.56491	8.75389	9.24503	9.63142	6.93428	9.24249	9.89754	7.52826	5.79719	6.93171	9.03837	5.46271	6.16189	9.3548	6.96347	6.55612	5.5825	9.6591	6.53173	4.50462	9.6512	5.28291	3.56069	4.07895	7.96963	9.13247	9.33418	8.61176	5.076	9.96665	6.43664	7.11784	6.10224	5.72968	5.28612	8.87046	8.92303	7.85617	10.1954	8.45984	7.47121	7.75221	10.9181	6.90677	3.92205	5.31661	9.39403	9.28216	6.96347	8.89966	7.91958	9.93379	9.44646	9.04661	9.24079	5.30012	5.47897	5.14229	8.76241	7.03922	8.96696	5.66959	5.74891	5.68409	4.06178	5.62287	9.41363	7.16595	4.18587	9.58221	12.0267	7.69975	5.44776	0.485427	7.1416	11.6622	6.17877	8.71562	9.85096	8.23404	7.48382	9.07561	6.79765	7.32669	9.69889	6.15785	7.73606	5.16993	10.1966	7.9512	6.60437	7.48382	6.65028	8.7038	6.27984	9.43701	7.02901	7.45943	6.94953	4.42545	5.63517	3.41954	3.91648	5.99548	6.81407	7.28263	7.75956	9.33606	8.36776	4.65238	6.00512	6.4545	3.66676	7.81341	4.16993	3.926	10.816	2.96347	7.22207	9.77873	6.4052	6.00675	5.65562	8.57444	9.6954	9.48292	7.6605	8.92689	7.98185	3.44626	3.41954	8.78496	8.50779	7.36019	10.5129	8.97499	6.3629	5.8505	9.30735	12.0935	9.69707	5.35403	7.4997	4.40264	7.09803	8.66498	4.54834	10.1631	6.31288	10.0452	10.0114	4.20461	7.76068	6.44294	9.44663	7.89955	9.9424	8.30434	6.46565	9.14211	7.96202	8.56834	7.65486	8.05148	8.51096	3.81762	8.59432	5.22988	6.82873	10.0326	6.21335	9.03617	8.19622	8.25981	8.31485	6.76818	8.58823	4.07039	4.7866	10.2184	5.60728	7.07361	5.79858	3.41954	4.92125	9.81032	6.16189	6.08534	6.95652	6.8505	9.24484	6.2854	2.91302	2.60881	5.60585	8.47452	4.65535	5.03416	7.50541	6.38789	9.99986	8.86851	4.54226	7.64024	3.32193	8.84508	10.7819	8.28956	7.51017	8.10014	6.54071	5.14975	9.86906	8.3345	8.6676	9.03604	7.08321	12.2226	9.22473	4.1436	9.51156	6.31107	6.62377	3.57289	4.7144	9.82972	7.03122	8.38802	6.44956	8.75646	8.37251	9.18881	11.8443	8.03012	7.49586	8.47573	9.29806	7.13853	5.74031	5.98841	7.87774	6.01123	10.061	8.12101	4.83303	7.81378	8.99067	6.02459	6.81512	6.36107	4.78136	5.30378	8.85798	2.74416	6.02015	9.65309	8.40727	9.20897	3.37851	9.01931	8.94983	10.5949	5.08746	9.05934	6.47086	8.80785	7.12205	8.6664	9.73556	8.83187	6.09381	6.71545	6.36982	8.41701	10.3414	10.6957	5.37669	8.8614	7.51389	8.73439	5.93431	11.8373	8.85983	7.24698	9.09511	7.58729	7.28448	5.43962	7.3966	7.97098	7.36282	7.14701	5.93933	9.98185	12.4976	9.19289	10.8195	11.5433	8.8173	10.1367	7.88081	7.18587	7.90809	7.6837	9.98699	9.41414	10.6811	7.51964	10.2734	8.5873	9.97942	3.60881	7.30949	10.1784	6.35661	2.90689	7.67878	11.7462	9.72758	6.53138	3.99343	7.17293	9.51373	5.60881	8.81238	9.08348	12.5466	7.24413	7.51003	8.84298	3.48543	3.98185	7.30104	7.8507	12.5222	8.83573	8.86821	8.01402	11.8449	7.6837	8.5947	6.6851	6.92125	5.97957	9.08587	6.51902	9.25385	6.01541	8.54651	6.95884	9.61029	12.114	10.4861	7.31179	6.17193	10.0573	3.82782	6.64962	5.67712	6.64674	9.10906	6.45932	9.27915	10.5315	8.13196	2.56071	7.59804	8.27426	8.34315	4.23833	5.64097	6.36807	5.10434	7.26397	6.93428	9.47556	6.24298	4.2854	8.15076	7.52982	11.6621	10.6905	4.36486	1.53605	2	4.9365	5.29278	3.65535	6.0434	3.89724	5.33477	6.72928	5.75362	6.63807	2.96347	3.45943	4.78349	8.29342	7.83172	6.67101	6.1416	3.12102	3.44626	6.63662	8.61066	8.85456	5.46271	5.97957	9.47472	4.1375	7.27333	13.2001	4.12928	9.65051	6.80349	10.5897	10.378	7.82909	10.0855	5.99938	5.97499	4.96398	8.2211	7.16692	4.06138	5.71425	8.37504	4.90689	7.59021	7.43129	2.80735	8.54043	9.40557	6.4545	11.4327	11.4299	4.6837	6.2817	8.43379	9.00627	7.91409	6.10224	10.0727	10.0118	8.98014	4.32818	8.9901	9.41172	9.53216	9.51747	7.02636	8.17293	4.42284	7.62944	10.1157	7.40509	6.89966	6.27798	5.51728	9.97634	6.22689	2.91645	9.45423	8.74853	8.73742	5.72792	7.46663	3.77225	7.46615	3.54844	6.43129	7.19639	6.57546	7.224	10.6365	7.43546	7.45121	3.97269	8.66213	1	9.17941	7.74953	8.94661	9.54516	9.93443	9.37352	10.5356	8.12102	8.17991	6.14844	9.56739	9.88203	10.1555	8.48462	11.2744	10.3405	9.95855	8.67772	8.96492	8.46475	9.77165	3.72247	9.9587	7.06286	9.14313	10.0422	10.6862	6.93664	10.4868	9.23974	9.28425	7.55276	5.92362	7.3555	9.12153	8.72724	8.98328	8.95884	8.61229	8.97135	5.853	8.41574	9.74467	9.71613	9.31311	8.75604	10.1099	10.3562	7.76089	10.8015	9.48502	8.10283	9.01987	12.5508	3.96347	7.24169	10.0294	8.15886	6.98413	12.5977	7	4.99473	5.42962	8.81858	8.11755	3.47249	5.04666	4.43962	7.21216	5.21335	11.4629	9.22545	9.42077	3.87774	3.50896	8.54226	12.3289	3.59924	8.83889	11.4341	7.54441	6.08044	4.78597	4.14568	10.3094	0.485427	7.92659	6.2817	2.56179	8.70396	9.49299	7.5173	9.33181	9.03727	2.23266	9.94324	11.0076	7.61471	6.50779	7.96265	4.44626	6.02268	8.68054	4.89701	12.194	9.34274	4.79701	10.5514	6.01569	8.83257	8.9542	8.40535	8.79921	7.11394	8.13802	9.24294	9.38995	6.03122	4.40963	9.86589	7.71836	9.99294	6.29462	7.36631	7.76494	6.72792	9.57686	8.01458	10.4017	7.11907	7.07456	8.95222	8.81121	4.03519	8.97353	3.57289	3.26303	9.37511	5.68372	8.49745	8.71287	8.63844	5.91886	8.48447	8.02555	2.3505	2.56071	7.11621	2.3505	10.1739	8.29829	5.75473	2.3505	3.20163	7.80993	8.34385	6.25036	2.62225	4.97995	3.58646	4.42626	3.27082	6.37697	8.09487	7.86047	9.1644	4.31603	7.84103	9.34407	6.33299	3.52356	6.87449	10.1012	10.1463	10.3537	7.87652	5.18587	10.4476	3.21723	8.41405	7.55842	6.54223	8.35403	8.48744	3.80735	5.37851	3.41954	5.62936	4.12102	11.6851	10.9215	7.27992	6.3733	3.61198	4.1344	6.65249	12.0396	5.56986	3.96347	6.18785	6.43962	5.16879	4.56461	5.74953	4.74144	5.37156	4.10434	3.45943	3.40599	4.23266	2.60881	6.11686	4.77083	4.51132	10.6975	5.8125	6.02167	10.5518	13.3781	12.9105	6.4545	5.47897	8.3144	7.21432	10.3272	7.45861	3.33628	7.57894	9.76984	7.99492	3.94486	4.05311	8.02735	5.99077	7.11061	8.50232	3.37851	9.11218	7.78463	6.79442	4.07052	8.22	2.70044	7.00113	11.5065	3.18587	5.43061	7.90448	3.33868	5.79881	5.03605	8.21286	8.64276	6.96347	4.41954	7.83133	5.66676	6.63227	7.01235	5.58195	7.40854	1.97565	5.10014	3.58636	0.678072	5.42174	2.09095	7.7039	8.39892	10.9247	8.85175	8.94397	5.86693	9.51742	4.86295	9.38457	6.8189	6.59246	8.64926	7.0542	9.42543	9.36785	7.96561	8.3563	10.0077	9.39142	9.29624	2.926	6.41616	7.43024	5.28651	4.9542	6.38716	12.5249	5.2891	4.92125	12.1353	9.56567	9.02217	8.50064	10.262	4.73877	9.54801	12.3415	5.44493	8.89391	8.84856	9.60558	5.41954	9.01959	11.8252	6.09592	7.38024	9.86851	9.19492	7.99266	9.50422	7.6837	12.1937	8.74012	9.30646	9.16365	9.41975	4.63227	7.3966	5.48623	6.45121	8.49065	4.43962	2.29344	8.98442	5.7252	15.4823	8.66463	5.50144	9.2198	11.3911	13.0241	12.1027	13.1026	12.1875	10.193	3.64386	7.95245	5.5472	4.89239	3.64386	8.2148	8.40386	4.80815	7.60881	3.16993	6.46958	6.51358	9.78482	6.0406	10.8639	10.5562	12.8339	10.2295	9.57095	10.438	4.57029	10.2112	7.15222	11.3866	5.55471	9.68769	8.04642	9.3845	13.7856	9.64872	8.82817	6.36193	5.00856	5.67446	7.69584	3.45943	4.3505	9.81089	7.16692	5.85798	9.07575	9.56167	10.3088	5.97499	6.43463	4.37156	2.80735	9.93517	5.66122	9.37616	3.60881	6.52341	8.74517	7.0917	4.08746	3.90689	11.6078	10.9698	11.3417	8.17419	11.3162	11.4901	5.93546	7.71859	10.2289	9.61305	10.0719	10.3394	11.9259	8.79409	10.1485	8.57969	6.21529	6.61912	12.1289	11.4612	10.8545	5.61176	10.2805	11.9289	11.5541	10.4874	7.8575	10.0755	11.0803	11.0646	9.17518	10.8676	10.4613	9.62242	12.026	10.4711	9.6591	11.0387	10.7083	5.77651	5.98688	3.64386	7.87836	8.78463	10.6252	6.94837	5.49794	10.4791	8.58493	5.05655	6.34391	3.51096	5.47897	6.78813	7.28633	5.15166	6.97555	8.23745	11.6351	8.91792	8.80929	10.6737	4.36457	11.5557	8.58383	5.79855	6.47249	3.81762	7.6215	7.04221	9.08905	3.20163	5.60489	5.85425	3.76553	6.25172	6.55459	4.49185	4.8125	1.20163	3.83794	2.23266	5.48395	4.8683	6.35941	7.13082	9.07266	8.72264	5.4211	9.68071	9.09374	10.2981	6.89118	3.09283	6.1769	9.65678	3.3505	10.4932	7.11597	12.3458	6.47985	8.92481	5.76288	8.0217	8.29232	9.64997	7.92237	8.21726	8.02456	9.0164	4.73877	8.08308	5.37504	2.51096	10.6878	8.97679	9.95638	8.51373	4.89724	4.86044	6.82146	10.7041	9.92065	8.33181	6.63879	5.56377	9.22376	3.54844	9.47735	8.89724	7.02791	8.19279	9.60478	7.37069	6.58494	9.30913	9.00938	5.67807	10.6594	9.60918	9.42731	3.30743	11.1366	8.51392	8.24365	9.2099	3.38818	1.20163	6.87652	5.64674	5.88448	4.62059	2.16993	5.61078	5.12102	4.83794	2.80735	4.94953	7.32643	9.73832	6.2114	6.53043	8.51096	7.26209	3.63227	9.29393	9.43024	11.9216	8.82305	8.46761	5.64674	8.05311	8.23026	5.92125	11.2667	3.81762	9.78202	7.14466	8.52858	7.73737	3.8679	3.48543	5.16993	9.02588	7.79961	8.60214	6.91049	8.65392	8.23888	2.1375	10.3426	7.00311	9.50343	4.60073	2.76553	8.10434	10.4526	9.81009	9.80332	9.3211	11.6735	12.3801	8.20653	4.90579	7.17612	9.48059	7.04917	3.18587	5.87283	5.1127	11.8927	8.40003	10.0892	11.5709	6.11063	7.50938	6.08375	3.83974	4.80864	5.10492	3.37851	5.48864	5.926	6.79312	2.61268	4.7694	3.94786	7.58556	2.96347	7.53545	3.926	12.3145	6.76686	8.22207	8.51827	5.34429	6.21723	3.62059	7.32894	3.80735	1.88753	10.6518	6.78005	7.27519	7.96521	9.85549	10.0496	12.7672	8.3966	7.49265	7.50462	5.63227	4.77083	5.51726	4.6976	3.57098	7.56456	7.36279	11.7105	5.86295	2.20163	6.75055	5.7761	6.39575	0.765535	5.12752	5.51412	6.29462	5.78983	9.24436	5.43032	4.58496	6.53746	8.77182	8.63626	6.71425	5.66107	5.13765	5.3505	7.12989	5.83542	2.1375	5.03722	2.7866	5.60585	5.19606	3.12882	10.2646	7.54535	6.55532	6.9804	5.42524	4.39232	4.61547	3.76771	5.05311	8.76984	9.08826	8.39532	6.80034	10.3809	2.67807	9.2204	7.07863	7.52509	3.5166	10.7825	9.76264	6.45615	6.92955	3.41302	5.86047	2.91986	3.76305	4.7866	1.72247	5.46233	3.44953	2.85487	13.1158	7.98242	7.20879	9.25138	8.10068	8.18477	9.89558	9.60838	7.60659	11.2247	10.1957	10.9841	6.31832	3.24793	7.926	8.82146	9.34541	6.61176	7.22593	8.50383	6.56529	8.36464	5.95652	7.01346	5.61176	7.19081	6.35226	3.26303	6.00207	6.19716	6.07682	3.59694	2.10434	6.18785	9.21578	7.6865	3.21723	9.21511	9.68598	8.87865	7.02548	8.2273	7.04439	4.15381	6.76818	7.00562	5.90207	7.44956	9.14487	9.24227	9.30218	5.90207	8.49745	9.18293	6.52513	5.0268	8.84015	7.00392	8.20132	9.8759	9.24436	9.37808	7.54226	6.54499	5.53562	7.56648	9.06811	8.73575	9.51353	10.2916	8.63144	7.29137	8.49409	1.1375	9.61121	7.14068	9.08082	8.35615	6.62936	8.76089	6.12309	7.66747	6.33807	7.39277	9.80219	7.59021	11.2304	6.23393	2.67807	6.53605	6.78921	3.07039	6.20945	6.21335	9.46842	8.81568	2.1375	6.55305	9.2031	9.36456	8.99756	9.07895	8.55233	10.5633	14.0126	9.83168	4.51109	9.62571	4.00899	5.39232	4.51728	4.72039	5.67243	8.08428	4.87283	4.57894	4.47249	6.59228	1.80735	11.1242	6.14568	5.83542	11.1563	8.64313	2.56071	8.9655	8.3239	7.32182	7.64232	8.63081	6.81287	4.40599	9.88521	5.90448	10.9198	3.9542	5.00084	7.39832	5.08746	3.21723	5.69488	5.62644	4.51084	7.49985	3.79765	2.53605	3.54844	6.02901	7.99494	6.30195	6.22737	10.5694	6.44626	4.18587	10.4164	5.06178	5.53294	6.15166	4.58195	8.53367	6.58195	4.24793	3.98185	7.5306	6.78267	1.88753	6.6279	3.18587	4.55459	4.3147	5.50144	7.58271	2.48543	2.60881	6.76553	6.49985	6.39917	2.848	4.24793	8.03892	5.14975	5.82273	5.82273	4.45286	5.18587	5.59694	3.18587	3.45824	3.06967	2.53605	4.71149	6.30378	5.37156	3.64386	4.71699	6.98868	4.51096	6.90929	2.16993	5.21335	4.3147	5.73335	2.90689	5.07468	4.44626	6.45615	7.84046	2.23266	7.43713	3.52356	5.51412	6.30195	8.91468	4.29278	7.78662	9.41701	7.12205	8.02625	9.06717	8.62547	5.94543	7.35403	7.05745	5.09169	10.59	10.9084	9.18708	4.73877	7.0047	9.75672	7.87387	8.39621	7.42377	5.43518	11.704	10.0925	9.24426	8.74618	8.94895	4.10434	5.88595	4.57289	4.926	2.94486	10.0688	9.56986	2.74416	4.63807	7.08534	4.34341	7.41109	5.62902	3.07039	7.56758	5.69209	6.3262	3.27798	11.9096	8.90238	4.27053	9.24663	8.59134	8.60251	9.56358	4.59694	6.62205	8.88295	6.37321	4.1375	9.44087	10.6664	10.1412	8.61765	5.81331	8.1814	5.77347	8.12464	4.32193	9.97871	7.65033	5.37504	6.2114	4.42626	9.08108	10.9641	9.83431	9.03414	6.44956	8.91199	15.1835	14.109	7.42626	13.5227	8.88813	5.84994	5.10852	7.46559	10.7829	2.7866	7.24508	8.13853	3.43296	7.8411	4.12928	8.35491	9.58493	7.33807	8.96405	7.21443	4.27798	5.23266	9.00534	6.68155	8.46706	7.27891	8.02292	7.52748	8.54773	6.96924	5.73108	4.99095	5.57446	8.54148	7.87357	7.6125	4.54844	7.96466	8.22738	4.07895	9.02209	10.3033	7.97234	9.09144	7.8802	7.73369	10.0905	9.61826	4.12102	7.39668	5.07016	7.36737	10.7603	6.97368	5.45615	7.13545	2.29278	6.57137	4.77933	7.32012	3.77329	6.89966	6.13955	12.7343	11.1785	6.71425	9.60899	9.51787	6.71425	10.1473	8.56872	8.3543	7.58871	10.8729	10.0696	10.9163	5.95652	4.35217	5.27772	7.65725	8.18355	7.71497	6.38966	7.40088	5.37277	4.48603	4.48026	8.5651	4.34341	3.45943	6.55608	6.04221	8.97679	8.80413	1.1375	6.89239	3.21723	6.34142	4.72236	7.14907	8.96058	9.50769	6.73742	6.24413	12.6779	9.97933	6.43296	7.26021	3.72951	8.82845	5.41001	6.04876	5.00054	4.08746	6.62059	4.8992	2.65535	6.00354	3.33628	4.55459	5.16591	2.29068	6.17991	4.59096	6.3505	6.33092	2.90689	4.97269	2.98185	3.23266	3.99095	3.70044	2.16993	6.51728	5.60585	3.40599	3.75489	0.925999	3.92287	3.63227	4.39232	7.58346	2.8679	5.54985	9.48744	8.18746	6.70386	8.44552	10.072	8.07038	2.98185	8.98299	2.99013	8.22716	10.6968	10.9411	8.91229	0.925999	10.8221	9.13006	7.35915	5.81753	5.46584	5.23266	5.57592	3.63227	3.1375	7.16088	3.83844	7.47431	6.40849	9.1644	8.40131	7.24603	9.59302	7.32656	4.51825	7.77083	5.71354	5.4822	6.62498	11.3217	8.51304	3.52356	7.98515	8.53993	8.2211	8.69448	11.6672	7.4877	10.0174	3.37136	5.34341	4.08746	5.87774	4.26303	6.54976	4.9542	5.64506	8.74702	4.8099	8.37537	5.86717	4.5593	1.96347	6.70736	6.19377	2.10434	9.049	5.36457	2.70044	6.74416	8.43627	5.07039	2.926	5.608	6.35655	9.82082	7.4822	3.09901	4.18587	2.96347	9.02395	5.90207	10.7023	8.57932	4.60155	11.3822	8.58958	10.3963	7.08534	7.69393	7.58661	7.31016	10.0815	9.43692	4.49443	5.08152	6.49835	5.59834	9.28887	7.19279	3.39115	7.08108	8.50828	7.84149	8.39275	7.62571	4.68046	9.32409	5.6893	5.50779	4.93074	4	7.52121	6.36632	6.82146	1.63227	5.42291	9.87517	5.27798	9.86153	11.4504	7.14262	9.66356	4.72271	3.24013	7.39489	10.4454	8.98299	5.53347	7.17393	7.21432	5.55459	9.15558	7.23244	6.83036	5.96809	8.78921	7.32553	7.6535	6.94951	4.92015	9.54535	7.86171	7.48462	7.95965	7.96139	8.34934	9.75989	7.70113	7.43733	7.43152	2.88753	7.44131	7.323	12.2329	8.6879	7.69209	9.12903	10.4017	7.85851	13.8873	6.49185	5.29622	7.82273	4.29278	9.3453	8.55344	9.43212	12.8944	8.17043	11.9777	2.63227	6.25106	8.03276	7.50703	4.76553	7.09381	11.3445	7.29493	7.43713	10.8475	6.80607	10.1419	7.55459	6.4822	10.2221	6.49661	4.51096	5.50462	8.00843	5.21335	9.9743	8.33515	9.54574	7.69766	9.05761	7.67172	9.12581	12.6769	7.56224	10.3235	5.81975	6.59544	8.96078	10.8741	11.9296	3.43296	5.92148	8.85435	7.26649	9.47086	8.32909	6.41515	6.11448	7.7502	10.1531	5.42626	8.06758	8.89852	6.55612	8.72315	5.43144	4.92273	6.22304	4.30743	4.42475	7.05437	6.44626	6.33271	6.95893	7.3156	8.26538	4.39917	6.16993	5.6383	7.23448	8.82845	11.8473	9.2534	9.74032	5.32846	7.95361	7.49624	8.06447	9.47691	7.52121	8.64024	5.80269	10.2153	6.6879	7.47573	8.90268	8.40822	8.96158	9.49546	8.07146	8.54574	7.72507	6.84046	7.20304	9.92748	6.56529	6.66107	9.30172	7.93739	6.04658	10.5365	8.49145	8.76454	4.41954	8.30745	9.80429	7.82767	10.5036	7.49217	11.4743	10.1739	7.55152	3.59989	5.94557	8.53411	9.56301	10.369	10.0531	9.72468	8.02514	6.93899	8.36344	8.72101	4.67243	6.39575	9.69257	6.62468	8.80961	6.80522	7.53449	8.0607	6.33985	5.17393	9.17626	11.4998	10.266	8.60844	2.67807	9.44128	3.81095	6.15381	3.64386	5.60881	4.94867	9.78594	10.5174	4.53605	7.41954	7.18686	5.76818	3.59694	7.34518	9.06286	9.36019	3.66263	9.57492	6.79961	8.92807	7.59479	6.35477	5.32668	4.95863	3.24761	4.7531	5.87344	5.24413	6.85549	7.06824	8.64061	4.91169	5.96578	3.99095	5.0045	2.60881	4.2555	6.6279	7.41701	4.82039	8.12898	8.66107	3.46596	6.17215	4.23266	4.7761	13.1947	7.1179	8.30413	8.11299	5.16189	6.89029	8.68869	13.0814	6.56797	5.85668	7.15482	3.5108	8.54767	4.82925	8.75351	10.3215	4.97033	4.51728	6.84046	8.56444	8.63952	5.52631	7.59991	9.41975	7.88935	11.4856	4.95884	9.61747	8.37591	3.9542	6.08958	4.52356	7.96924	8.11426	10.4151	8.32688	10.3914	6.34296	5.99548	2.07039	7.70928	8.07735	10.3289	10.1752	1.37851	2.03562	6.65417	8.27286	5.17792	7.50313	9.37199	6.926	1	7.87988	3.22599	5.36807	4.52702	8.12722	2.90071	9.15507	6.54381	12.3734	3.65535	5.07468	9.95158	3.8679	10.8352	5.22497	3.49825	6.44791	8.26196	7.86233	4.73362	6.38811	6.41785	4.05825	8.13868	4.1375	9.9336	8.42255	9.34502	2.45943	2.40599	5.40259	3.58496	9.17068	5.66391	6.31502	7.94953	8.24317	5.29646	5.55459	9.29989	11.7109	8.93192	8.20059	4.6837	9.77824	7.81036	1.72247	9.45869	8.05474	8.88264	10.3515	7.92006	3.27798	4.07207	3.71149	9.28309	4.32001	6.73471	6.29462	4.70598	11.0267	9.39858	9.13648	10.4242	8.31063	4.0268	6.41667	9.13827	8.53099	11.9727	12.4654	6.69209	6.76553	3.66676	4.24793	6.72497	6.04625	9.68755	8.53333	7.56972	6.94953	7.65033	9.97685	8.04712	8.837	8.979	9.60103	8.48905	7.79496	6.01792	7.5157	5.63807	9.70926	6.26621	8.56186	7.06501	7.89724	3.83794	7.1467	6.53946	8.7807	8.48932	11.9692	9.16189	6.50468	11.4292	9.14061	7.73265	10.2153	9.33383	11.3062	9.56872	9.38327	12.1522	10.6759	7.86419	7.0476	8.96708	8.39386	8.44294	8.77523	4.99548	7.63154	5.91767	9.03837	6.32953	7.55689	10.8895	8.97757	6.84549	3.94547	5.04876	6.96347	11.9477	7.30287	6.27798	8.21578	8.17742	5.24398	7.69923	2.67807	6.60881	10.2817	10.7019	8.45984	5.1375	3.848	8.00787	7.21335	3.32768	8.68803	8.83542	1.67807	8.03177	5.94137	3.85952	5.40421	4.70598	3.85798	5.12516	5.14771	6.60437	3.71149	6.66107	6.85425	6.89724	4.41954	6.5022	1.53605	7.39403	3.65535	12.0751	10.3445	8.06124	7.11451	5.5766	3.20163	5.88502	7.01103	3.1375	3.23266	7.90776	13.4598	3.80735	7.70736	10.1093	8.85112	6.38198	1.58496	7.98754	5.18587	5.45355	3.76553	5.38722	8.29921	14.7181	5.1416	7.14466	11.6102	4.44112	9.5739	9.51841	6.25927	9.2257	9.60588	9.67525	7.69426	3.29278	5.45286	8.79344	2.56071	8.82506	9.19496	8.57781	4.97269	9.04523	7.63445	5.52982	7.55224	8.51846	11.6786	9.49281	12.1131	7.68359	11.147	9.81253	5.512	8.14568	6.05528	7.35667	6.58946	9.00898	9.08665	6.02459	2.53605	8.25801	7.49185	2.848	4.85174	5.49244	2.88753	7.14898	9.31072	9.90358	6.06609	11.437	6.2896	9.92881	6.91125	10.3316	5.95615	6.51254	6.08195	10.4187	8.32499	6.5092	6.58201	9.76228	8.57837	9.98982	10.049	8.6658	7.79606	8.21673	10.684	9.72571	6.27984	4.27889	7.6755	11.1102	9.33628	7.65071	8.83983	7.79831	13.1923	10.0806	5.56682	3	9.02515	9.02237	7.34696	4.83289	8.4814	6.27053	2.63227	4.65535	6.45615	6.50462	6.23493	4.66676	5.26303	6.11478	7.72724	11.2604	6.42794	5.26945	6.52199	4.15381	4.88753	6.4545	3.05311	7.66265	8.6725	6.89724	2.8679	3.82782	11.6671	8.37343	8.92517	9.34829	11.085	9.42438	6.08406	8.42907	8.68176	4.48543	11.7633	5.4363	4.51096	6.11686	6.23458	3.30743	5.1416	12.1409	8.95187	6.26115	5.08215	7.16212	4.18587	8.58236	7.21917	7.49091	11.5356	3.52356	9.59991	6.09156	11.3566	3.33628	6.52252	8.25755	10.4032	6.17105	11.065	9.49885	6.55766	5.54226	3.27798	10.981	8.12186	9.92946	10.0514	8.44045	5.58709	9.97828	8.86896	7.12558	3.21397	6.91049	9.79815	10.7004	8.59208	9.45224	8.07895	2.88753	7.50779	4.17451	3.66676	2.45943	11.3582	8.6121	7.69905	9.18735	7.23554	5.34341	6.12722	10.0761	5.926	3.60881	3.79701	2.32193	5.30012	5.1375	4.34341	4.33628	5.70598	7.19673	6.93192	6.64674	6.52669	4.42626	7.04767	8.63388	8.97441	3.56071	5.64674	7.77743	9.99577	8.9901	7.09567	8.52904	7.79116	9.34308	10.7908	9.73285	9.05679	10.7819	6.91767	4.65535	10.0673	3.64386	9.39853	9.90749	9.70338	10.2982	11.7965	9.37864	6.69488	4.848	2.65535	7.20457	3.51096	7.41182	6.44128	6.74953	8.98271	8.23377	8.72624	9.22925	5.56071	4.79181	7.01681	7.79442	6.45286	5.03122	4.46597	3.77998	6.53916	5.4824	7.42962	7.1467	7.45615	5.72619	6.25172	3.3505	6.40259	7.12102	2.60881	6.65535	8.3095	6.48262	3.98044	13.8368	7.35315	2.07039	4.04439	3.7802	8.93815	9.58757	6.00781	9.47553	4.77523	5.97957	6.40313	4.16993	4.70044	6.65249	2.82782	7.048	4.12928	5.1786	10.1612	5.82782	12.3137	10.3228	11.1097	11.6599	11.2935	10.7727	9.44246	11.2358	9.39323	12.2222	12.0719	9.19106	10.3182	11.4698	11.4408	11.511	11.4051	10.5066	9.52572	6.19435	9.29094	11.0905	10.2305	10.2043	9.95274	9.08947	9.04672	9.18782	10.6712	10.476	8.40684	9.44211	5.79261	11.9766	9.99152	10.617	8.20997	12.5582	8.8934	8.51454	9.35491	8.96751	12.0612	4.45943	5.42626	8.99067	5.63442	5.36457	7.34518	9.11816	8.95012	8.79178	11.4027	7.67525	8.3273	7.44791	9.74886	5.32646	4.86295	7.41579	11.6849	6.71287	9.72909	11.2676	9.15684	5.21267	5.62955	8.25468	4.85505	9.94471	4.89305	8.67825	5.04002	6.12721	7.28448	12.612	3.03562	7.64962	4.91243	10.0364	8.699	8.35755	1.76553	7.1918	2.65535	5.08337	7.7027	8.31145	2.43296	6	12.7677	6.26491	5.94104	5.31591	7.64602	8.76	12.2715	6.66449	6.00675	6.18785	9.50243	6.20109	7.86422	8.21434	6.32012	2.90689	9.79712	9.16229	4.2854	3.15682	7.25428	5.17792	10.3028	11.7792	8.6703	8.11842	8.67717	2.89864	12.8916	10.8059	3.93396	10.7071	4.85214	1.67807	5.87774	6.2726	8.1205	6.43296	5.79442	5.64796	10.1922	3.35499	2.7866	6.72792	6.62498	4.1375	3.67807	9.18463	8.27053	9.08773	11.7687	6.29462	4.0268	6.31107	11.0186	10.8196	11.0646	7.10085	4.64962	8.03397	8.83637	7.52356	8.21237	4.30743	5.74456	9.9507	5.74323	8.09276	6.49185	5.16189	9.87612	7.92896	5.94017	6.52199	4.34413	7.3637	8.88142	8.38147	11.2678	7.62863	4.853	7.92955	9.93458	6.27612	3.32968	6.39746	9.26287	3.62851	4.30743	5.94251	9.4582	8.68113	9.71956	3.63227	4.27053	9.87298	9.10002	6.85674	7.6872	5.12928	7.64746	8.52863	7.73742	7.44657	10.2121	10.5296	10.4056	7.16244	9.82718	8.48047	5.47137	7.5812	8.1127	8.70921	7.83064	3.97269	10.3749	9.43171	8.70009	9.8088	9.09624	5.40599	4.70598	6.29721	11.1321	4.58182	5.90464	9.75537	8.71409	7.54844	11.45	10.3286	8.08321	8.39232	8.54363	5.62644	4.19377	4.49185	4.43878	5.63517	8.55175	5.04439	7.8936	3.58496	6.39746	4.96091	3.98185	8.4364	10.2353	9.16113	9.43948	10.6992	7.27521	5.77002	6.55273	11.5098	9.28517	9.87406	4.70598	10.4182	7.46949	7.4502	8.98071	8.1245	9.71617	8.29462	9.01486	9.00923	8.7024	7.74416	7.32643	7.69558	12.0037	12.8327	3.99095	7.11998	8.30389	9.37571	10.3585	4.03562	10.0566	8.21355	7.92958	4.20861	6.53294	5.90291	8.35456	6.98281	6.00079	6.98299	4.32912	3.91648	8.25456	7.66782	10.1987	4.47249	4.74416	4.66676	2.82782	6.97039	8.91349	9.57827	9.08693	7.21707	8.00619	7.63593	9.15234	6.29525	6.6907	9.51412	3.72247	7.5306	4.39232	6.29829	10.7624	7.27695	7.53371	6.42122	9.45527	6.74955	9.2341	9.222	7.79328	9.88829	11.594	13.0759	6.02605	8.43338	9.5792	8.21138	8.09908	6.08493	9.26455	4.58496	6.98649	3.44291	2.07039	4.41567	8.37199	3.08746	5.74147	6.6315	5.51226	5.29065	2.46774	4.2854	11.1961	10.0362	4.70598	9.58261	9.43317	6.79326	6.63952	2.96525	4.19907	11.976	8.31714	7.8505	6.38024	6.77347	7.17991	6.98982	8.97298	11.3054	8.61422	8.49401	2.53605	2.29278	2.88753	3.82782	6.53462	8.90353	10.2055	4.03562	6.26491	9.35782	11.097	8.53566	3.41695	9.70536	7.89482	6.56834	4.8679	5.13308	6.45359	6.1127	11.1074	9.27512	9.01076	7.72996	2.40599	8.4814	9.22502	9.99266	8.6886	5.97499	7.1085	10.0769	10.364	9.6101	6.04721	8.88753	8.72595	2.10434	9.1444	11.5528	8.37417	8.93458	10.452	7.25414	8.42459	9.41036	10.0565	8.63336	9.11136	11.3898	6.39182	6.99095	8.34251	4.99824	3.53605	4.59694	5.47573	3.13339	10.356	5.48543	4.00753	11.2343	7.6125	8.44738	7.48284	5.90929	7.71081	7.79896	10.5708	7.78687	6.09454	9.12977	8.31967	6.79961	8.76053	5.54058	9.17692	8.71596	3.83794	8.23999	2.65535	5.38198	7.53827	8.17991	6.4235	9.17461	3.91648	4.98894	6.35715	4.16993	8.93458	11.1656	2.58496	5.74147	2.70044	5.6893	8.44111	9.291	8.25692	5.19377	5.66676	4.96809	6.10434	10.0992	5.44458	6.73064	9.58714	6.74762	1.88753	6.52558	4.98563	8.73674	7.92955	8.95681	8.43087	10.7527	8.6893	8.70077	8.35004	7.6331	8.94281	8.07872	8.66606	8.11998	2.58496	5.0045	6.34163	6.69905	8.17941	4.98641	10.8155	5.91409	3.24793	5.08746	7.25833	2.74416	9.72608	6.47249	8.99746	4.07895	10.7411	7.35491	9.82337	6.08321	8.46842	7.61167	4.60881	4.33126	9.07702	4.23219	5.63583	1.76553	7.90716	4.95095	5.14975	10.4237	13.3509	3.10434	7.64322	4.34774	5.11773	4.32991	3.97269	6.88264	5.74416	5.36793	4.88863	3.3505	9.072	3.90689	4.3505	5.55225	3.44626	3.98494	7.23646	5.63442	13.6889	9.17318	7.10957	7.00562	6.25681	8.47533	6.5684	9.95826	11.8112	11.0525	9.46876	9.87142	8.42353	7.60288	2.80735	7.14057	6.49985	7.04658	3.848	5.43407	6.71513	7.85237	9.58045	9.27274	9.53796	7.16088	9.14466	10.0265	8.31967	8.50349	4.32912	5.37156	8.90268	6.07039	6.37577	3.97269	8.94953	7.15178	6.45121	8.87067	8.52121	8.39746	7.48784	8.07344	7.93994	6.85798	5.3787	11.3883	9.1955	8.79138	12.1279	9.03594	8.22978	8.12958	8.01625	13.0773	4.32912	5.60701	5.69488	9.64971	8.81314	9.76255	9.88295	10.4874	9.99762	9.70736	2.67807	7.04658	7.6632	8.2446	8.83889	8.93997	6.04439	4.54844	11.0313	8.93016	11.0456	10.6521	8.16949	8.85456	8.54959	8.66285	9.61728	3.50292	6.73606	3.51096	5.83794	9.34074	7.35667	8.50761	6.76288	6.63081	7.89858	8.39789	9.62278	7.35234	6.19574	2.26303	10.3344	9.68562	7.13134	10.7606	6.24928	8.21497	3.53605	10.9966	4.49185	9.44936	6.55257	9.28794	5.41671	5.76553	9.13186	4.56025	8.41992	10.8304	2.43296	7.30805	8.59656	10.4704	7.79181	9.7612	15.5129	5.65249	3.01792	7.0864	10.3156	8.28233	9.28725	3.76553	4.17792	4.97505	4.93546	8.17036	2.51096	7.45121	3.08746	6.1375	7.9384	7.90869	2.03562	6.02459	1.76553	3.41954	4.09293	5.37504	1.26303	4.54844	5.74685	5.32553	5.39575	2.60881	6.32986	6.75756	3.848	5.55766	3	11.7821	6.10643	5.75489	6.40088	1.1375	5.33271	5.98185	4.50462	8.3394	10.4851	5.75221	5.20945	5.1127	7.03342	5.02237	6.59694	6.85922	4.21723	7.97499	3.58496	4.57289	2.23266	2.96347	6.26115	5.84046	5.94953	5.20555	6.07682	3.93546	6.94603	4.1375	12.8174	7.54998	8.46025	2.1375	6.49025	3.3505	3.66676	3.64386	8.40344	3.07039	5.52356	11.8902	2.88753	4.47249	7.07039	6.51096	7.98071	12.6097	3.83794	9.03755	9.92362	7.60807	4.36457	3.43296	4.01792	15.9016	11.4966	3.05311	3.96347	10.4706	10.3579	9.67225	6.41616	5.86751	7.1467	7.05528	8.79604	4.82545	7.38284	5.8802	2.07039	12.0057	7.07146	7.62425	6.02015	7.40514	5.22497	9.73454	9.36841	14.6909	6.59842	15.0256	15.3381	13.8948	14.8794	15.8544	14.7571	12.5657	13.0409	8.63045	10.332	15.7655	9.63626	9.13057	15.1489	11.1995	14.1394	7.93369	10.8637	16.1411	16.2669	1.88753	7.45286	6.48704	14.9471	10.2304	14.7105	10.8503	15.6193	7.64024	15.0689	8.63009	15.3995	15.6215	11.9827	15.631	15.6345	14.15	8.97311	8.32688	13.3627	15.4127	13.2646	15.0913	10.9008	12.4371	15.4015	5.12516	3.79701	15.1007	15.9637	4.926	11.5013	14.5995	14.9174	15.3521	14.9625	15.3672	14.9942	15.2887	6.10189	15.3985	6.61618	9.39832	12.0012	8.86511	9.51353	7.21335	9.94749	8.97842	8.18488	7.93664	8.34917	6.42626	13.7631	11.1105	8.0542	10.1178	15.7574	7.28355	15.4347	8.85946	15.6171	15.5187	15.1549	15.3785	9.85128	15.7364	15.3966	14.2425	12.4528	12.6761	15.7607	15.4204	13.9244	15.5957	14.9716	11.6768	10.446	15.6626	3.30743	2.51096	15.107	13.8767	15.2096	13.8208	7.32912	7.53993	14.0053	15.0404	12.4527	9.72212	6.8238	9.96881	8.33316	8.69547	4.59939	8.05746	7.81506	8.46066	14.583	3.66676	14.15	14.5799	15.1552	7.58721	7.85092	2.91948	10.2906	6.10643	10.6888	8.53448	7.83605	7.6443	6.12885	6.23184	6.05528	9.12924	7.71893	7.74685	8.10643	6.08361	7.65821	7.89118	6.26127	7.51495	8.43767	8.61344	7.54243	6.73758	6.04439	9.36216	3.48081	9.22376	7.15178	9.55248	6.7046	6.66959	9.34923	11.6695	6.55152	7.67596	10.2011	7.64266	9.56301	10.6931	3.40599	7.05235	6.74012	3.44765	8.78725	9.93855	8.78197	5.29768	10.6892	12.111	8.82305	10.8718	7.46597	7.25866	6.61487	1	6.92719	4.77309	5.58489	9.80935	8.82114	4.74953	8.52082	9.69122	10.6139	7.2891	8.55152	8.15532	3.87774	8.97865	6.89725	5.87774	10.2102	8.276	3.48543	5.27364	5.61765	5.59395	13.5801	12.4214	10.69	13.1086	7.27672	6.90448	3.16993	4.38543	14.1133	2.7866	12.6282	2.94486	12.1687	14.8834	6.53916	2.45943	9.28656	9.12127	9.73149	3.43296	9.6851	3.23266	3.79701	3.96347	6.63372	3	7.44045	10.545	8.32598	9.98641	8.28375	8.13984	5.34696	3.62059	4.6837	6.91169	6.67101	4.64036	4.04439	8.72383	11.3318	9.72581	9.05961	8.83226	10.0792	6.67514	10.0171	8.32778	9.34822	8.61434	13.4498	5.36747	7.25485	11.3397	7.41954	9.37526	9.10812	7.15391	10.6018	12.2336	5.94953	12.2322	4.86072	7.24603	4.88753	6.1169	6.73829	6.12029	5.19377	6.43709	11.2497	7.29078	10.3073	5.98641	8.36484	10.4013	9.84141	6.18587	7.5812	10.3615	5.6405	9.04221	7.68621	6.32193	5.44443	7.60244	6.56682	7.85791	5.58278	7.25833	2.26303	9.90207	6.41616	1.58496	5.25927	5.52356	2.53605	2.37851	1.848	4.38543	4.09592	3.57289	6.07049	8.27845	7.45286	7.62717	7.36282	4.29338	3.32193	6.72383	3.44626	4.559	6.96578	3.6947	4.27798	7.29186	5.10014	2.60881	4.00899	10.7009	5.35829	5.89482	3.21723	3.89724	9.77676	10.8845	10.9438	6.94603	8.70736	9.00927	6.14975	3.05311	2.60881	6.29278	3.53605	3.48543	7.88081	8.47517	9.20016	4.93108	6.09374	3.94486	7.52748	13.221	8.46393	9.31945	9.12825	9.91962	10.3969	8.94274	10.6748	7.6891	10.2914	9.05562	3.45943	9.0588	10.1888	5.49506	4.12928	12.2319	10.8257	9.3092	5.86542	5.57289	3.63227	6.19377	6.65249	9.80768	7.69766	10.5429	8.33186	8.79705	7.76013	8.58172	10.3439	10.1208	4.12746	10.6966	8.47816	9.68071	6.24413	11.6689	10.3242	11.1986	8.75241	8.17093	8.67361	8.75656	9.16993	8.14824	9.98468	4.83794	6.9507	11.0597	13.665	8.60844	10.8574	11.9343	6.13955	2.96347	6.55892	4.24537	2.60881	5.57906	6.35579	9.49406	7.2144	10.4504	7.27993	5.46023	4.3303	6.13585	5.66107	4.20945	6.94486	3.58496	4.79181	2.56071	8.13134	5.86348	7.38716	7.32516	8.29036	7.55612	8.40154	10.2604	3.96347	5.53075	6.41915	7.39458	6.30431	9.41127	10.1981	4.88838	10.3917	11.5584	10.5428	10.977	7.6703	6.41278	5.30378	5.45409	11.527	5.32388	10.812	10.9261	10.8151	9.93977	3.27798	5.52982	4.55459	7.20945	5.57289	6.70183	2.8679	10.9726	8.33807	4.02818	6.29646	4.67922	6	5.12102	6.00899	10.5699	4.17792	8.94339	8.87556	3.32193	2.96347	4.29477	7.79572	8.6865	6.10643	6.92719	3.75489	7.6125	5.97957	10.1616	8.28448	9.32418	12.1907	10.1702	12.0609	7.0542	6.80349	10.2433	8.5358	9.46414	7.60455	10.1092	7.01569	6.82782	8.45779	7.91349	9.68523	5.19995	3.32193	9.86736	9.98471	8.4596	9.42354	12.3516	10.1984	8.13451	9.41088	11.4713	8.2743	7.39403	6.68967	9.97905	5.28838	6.65085	4.41278	8.79053	8.09381	7.32823	3.97269	6.32121	4.3596	3.49825	7.82209	8.83622	4.77083	3.7047	3.05737	6.46923	3.40599	11.983	7.2317	7.49265	6.39451	7.68299	8.39177	8.84331	8.30988	7.32553	7.71948	9.22086	10.0865	9.24506	7.74012	7.04116	6.6893	6.11478	5.39232	12.1013	12.4712	7.37156	7.09587	6.44626	10.1876	6.47897	7.92481	5.54226	4.78968	10.9882	7.57667	6.55122	8.60474	5.73606	11.8001	3.3505	4.96081	6.66818	5.0124	4.38543	8.80534	6.46923	7.17293	3.93546	5.08746	2.90689	9.76553	5.2555	6.55152	8.51779	10.8794	3.30743	4.16403	7.37678	6.22706	8.79761	6.97269	1.72247	7.42845	9.22062	9.18066	10.5802	10.0285	6.23554	7.97499	9.10407	5.28189	8.36211	5.52315	8.06393	7.93129	7.10957	3.925	8.857	6.82182	7.43296	5.853	4.51692	7.95846	9.30834	7.50824	7.64056	8.8592	7.00225	7.0659	9.42164	9.13237	9.74416	7.70997	4.0697	7.45687	7.58646	9.50799	9.43317	8.29654	2.43296	5.93004	5.23649	3.51096	4.91648	5.26303	9.82337	8.67596	7.51885	5.9317	9.26819	10.2097	11.0232	7.62111	10.7183	8.90989	7.94895	4.63292	10.2251	7.6865	5.96578	8.44253	8.861	7.57764	1.58496	7.92125	5.36615	6.10756	6.68089	8.14771	9.65069	3.74416	8.89845	5.08533	4.10434	4.82762	3.93546	6.76686	4.62116	7.19857	9.18165	4.70395	7.41193	3.64386	1.32193	7.77936	8.5157	8.49032	4.74416	3.96347	3.08746	6.91049	6.34696	7.47249	5.14975	5.85913	7.7502	6.60733	3.12102	5.63807	3.75489	6.69766	5.76022	4.49349	4.40599	3.32193	7.25021	7.52356	4.77083	5.86416	10.1331	7.16491	5.51096	3.52356	3.03562	7.59544	5.64535	8.05528	6.95536	3.43296	2.48543	7.48543	7.7046	3.82452	5.1661	4.3505	6.66439	5.44711	6.96809	5.67776	7.32823	6.1416	9.00356	7.96756	7.24982	7.56763	7.91229	7.1862	7.07812	9.48482	3.9542	7.26303	4.54844	9.44522	8.97527	12.9364	5.57804	4.83289	9.01179	9.72174	8.01004	8.69	6.07223	7.93192	4.06178	8.49218	10.043	12.9991	13.5307	5.08721	6.54535	7.8586	4.16812	4.26303	5.92994	9.63045	4.93074	2.848	7.5932	3.6528	5.90929	6.66113	5.40259	8.86759	7.54934	3.05311	5.56986	9.15171	2.98185	8.69022	5.74147	8.05691	7.3886	8.17193	4.30743	7.98242	9.75689	5.4363	3.6893	1.88753	7.83946	9.25408	9.26655	10.0612	7.11655	4.92756	5.04439	10.419	7.43785	8.17182	9.02901	9.30857	8.07895	8.66035	7.07516	8.33664	9.09161	6.77792	5.71571	6.52042	4.30743	7.63009	6.41954	8.4208	6.54381	6.21425	11.8659	9.02984	11.7025	4.48543	1.1375	7.10957	6.46091	7.65249	7.34696	7.17193	7.6532	9.72638	7.72315	6.87787	4.8857	6.10643	8.50144	8.96434	8.25219	9.1612	5.67243	2.07039	5.92417	9.39318	3.79701	4.91921	8.11842	5.09592	8.87713	6.56834	2.94486	6.09919	6.73901	6.88639	4.43962	8.11114	3.96347	8.14686	4.83794	2.48543	6.46434	8.34872	3.58496	8.15532	8.48543	4.16189	6.42459	6.83036	5.66107	7.29737	6.33271	4.01792	1.926	4.7761	3.81616	3.82782	4.59096	6.25739	6.03342	5.1044	3.10434	4.83641	4.12928	6.34065	3.62059	5.03119	1.96347	5.0736	5.82782	8.97261	12.6257	5.00594	7.09064	5.44591	3.21723	8.50898	7.29094	2.56071	4.1127	10.1644	3.16993	3.7866	9.88264	3.37851	7.65893	4.53121	5.27798	2.74416	6.3837	4.19377	5.84932	8.26561	3.37851	6.76789	4.37851	7.75489	10.019	6.17913	6.02459	5.59048	3.07039	2.83508	8.85922	2.48543	7.92362	6.34873	8.27752	10.0449	4.32912	8.38543	7.13853	9.65906	7.70262	7.91716	6.98011	7.04549	3.11032	7.24508	3.52356	7.78463	9.90839	4.00715	8.09555	7.7563	8.69313	7.77742	8.65033	8.8271	8.51245	7.78757	8.95332	8.64422	11.1935	3.91648	8.62077	7.32554	8.90263	8.71166	8.32307	9.17692	9.94393	10.2923	3.66676	8.56808	5.94251	6.05819	3.0769	7.66735	4.65344	8.89966	7.67878	4.1375	4.21763	8.98432	7.66313	7.48864	9.77841	7.18289	6.55596	7.03121	7.24508	6.78136	8.72417	2.29278	3.7866	5.16993	3.99095	3.24793	8.82337	5.89422	8.18587	6.97269	5.21053	9.14466	8.62808	8.66107	7.32733	4.51728	5.08746	10.4061	5.4011	9.08746	2.67807	7.87036	7.30561	7.24817	7.11498	8.07409	9.03147	3.54844	4.74416	4.09639	9.44149	6.8679	5.32631	10.1965	8.04221	6.52513	7.03012	9.25978	6.88509	9.41955	6.9331	7.02791	9.50935	9.07975	9.20257	9.11816	9.02929	8.30889	10.2429	9.23132	11.1381	11.1087	10.136	9.33983	13.6702	11.7866	10.5226	9.22159	11.3659	11.7443	7.09381	6.00942	4.8152	6.04439	1.72247	9.15532	10.3523	8.94257	10.4765	9.2242	7.48864	8.77709	6.01792	10.7592	8.01052	11.2304	2.67807	9.19473	4.45286	12.2413	8.75745	9.99421	9.78741	3.72247	7.96809	6.27984	6.77742	4.68006	8.83531	6.93211	7.28611	5.70031	6.18785	12.5072	7.17792	5.35401	10.7904	5.187	4.87215	6.63144	1.53605	7.86199	12.2534	7.39378	8.63101	7.31662	3.90689	7.06286	2.67807	4.16694	2.74104	6.88264	6.43672	5.07468	5.96669	4.54844	2.90689	3.80875	6.62059	3.97269	4.32912	6.77293	4.16189	3.51096	4.94005	7.27798	8.54549	10.9481	10.2279	6.0324	10.0684	3.47249	6.88753	6.86171	6.16189	5.62352	5.76022	2.10277	6.42291	4.67243	7.28355	5.46221	10.9921	4.69473	8.02874	4.41955	3.54844	6.3837	2.98185	7.8188	4.75489	8.05465	5.75489	5.39821	8.45861	8.00169	5.66391	3.60881	6.79994	6.62222	3.75489	5.63807	6.75221	6.24161	4.19377	2.40599	11.8639	11.9361	10.2508	6.74173	6.88387	8.0634	8.70079	7.33896	9.32456	10.3862	6.8079	10.1324	4.26303	6.2743	8.8558	8.97642	2.8679	6.53946	7.74281	6.91528	7.38543	4.52356	6.94603	6.72383	2.53605	7.65177	9.34452	4.30743	3.67807	5.55152	6.85175	9.9167	3.7535	4.86159	9.61205	2.48543	5.84046	6.91436	4.49185	4.90488	5.07938	5.56986	4.49185	5.97957	3.81762	6.45121	5.96116	4.74416	5.66391	7.02569	9.68358	5.67243	8.24352	5.56845	6.44862	4.1375	3.90689	7.12205	9.99013	8.71477	5.70874	9.29103	7.38974	7.32445	11.7136	7.74419	7.73877	5.44969	5.7335	7.95334	4.17792	5.72247	7.23936	7.95159	9.26397	8.00675	7.7734	7.67596	5.92537	13.8952	9.49984	9.13725	4.1375	12.8574	10.9584	3	9.94017	9.05054	12.6182	9.09354	8.67328	5.44956	10.0918	10.2802	6.32733	3.61142	7.62435	7.54998	10.2371	9.56877	7.37108	10.192	9.16609	9.6842	11.3157	10.8094	11.3517	9.84469	10.4818	10.3755	3.23266	8.05001	7.91648	10.7745	9.73051	9.85279	9.15466	8.23026	9.00394	9.12566	6.44829	8.22834	5.20528	10.7935	12.5803	7.72996	12.4627	9.50999	8.11998	4.07895	5.51412	5.0216	3.93546	5.40599	4.12928	5.92125	2.9491	4.71912	6.74953	1.80735	6.90197	5.70368	4.07039	5.71347	10.6634	5.18845	2.98185	7.95457	6.54226	7.56238	4.07269	9.43045	5.67673	3.67807	8.63285	6.14771	7.92017	5.8802	5.9472	6.1416	2.7866	3.14988	8.4149	5.70314	9.28641	4.66107	7.43045	8.82126	10.586	6.67948	7.64962	6.54998	8.14873	6.78333	9.51057	9.52904	6.58796	5.62936	5.66107	7.65678	6.43463	11.4965	7.94837	9.81115	5.74118	10.8608	10.4204	9.12024	9.12489	9.83429	3.48543	10.1924	8.40854	5.86594	5.18724	4.57894	6.44294	7.83162	6.12516	5.41278	8.47938	9.45234	10.8714	7.00651	8.54689	8.61011	8.78622	8.17549	9.63025	8.08002	5.76471	4.59096	7.48597	8.44469	8.52042	8.40516	8.50064	3.17516	5.34341	6.06824	7.10111	5.53894	9.47208	5.8679	9.20579	7.53605	9.41914	11.1529	7.29681	5.46984	7.6014	5.44014	7.78529	10.2639	10.0174	8.63626	9.66809	10.0044	7.69836	9.38672	5.89724	8.26442	8.0265	10.2926	7.91169	7.82721	9.09455	10.3172	6.01792	9.87866	9.47005	4.46597	4.20758	3.96561	9.03864	11.249	8.5812	10.4407	9.60893	8.24222	4.12928	6.9459	8.67437	5.61403	11.5789	10.3599	8.55919	2.82227	5.70874	3.91518	7.11582	2.94486	9.65482	6.12928	10.5444	9.76205	6.59798	10.7008	7.67525	10.0647	6.53923	8.06211	10.5939	9.27006	8.04463	8.54833	8.13443	7.98899	6.36457	5.03122	4.41954	7.76155	2.29278	10.5348	11.1399	8.91976	4.06178	5.67807	5.65249	3.74721	7.68285	8.36332	2.60881	5.37156	5.60114	5.35403	5.6802	10.8401	9.47392	5.44878	2.70044	6.42097	6.69905	6.72928	9.88265	6.42122	6.18009	7.93192	6.01266	10.5547	3.37851	6.34518	7.97269	5.17097	8.0634	7.10538	6.17193	5.46271	10.5763	4.23266	10.241	3.83196	7.51214	4.23415	7.54689	4.75489	6.5157	5.24539	6.67807	9.11482	7.17113	5.47573	8.5691	3.1375	4.24031	3.66676	4.97269	10.5436	4.66676	7.54689	7.84819	4.43197	9.87406	8.14771	5.18191	5.18982	3.36457	5.46449	6.41607	7.2266	7.33866	11.7709	8.70148	9.35975	4.78136	7.83099	5.9542	7.45739	7.66062	7.55382	9.24389	6.0529	7.76553	8.14057	8.86388	8.83857	5.31823	11.2882	5.15381	7.1671	7.1809	11.9536	7.24413	5.69115	13.0019	2.1375	8.92615	8.25503	6.64347	9.03901	9.74147	6.77061	8.9734	9.08751	3.5222	8.80381	8.77083	9.84286	4.97269	6.94256	10.6346	9.86481	7.1639	4.76022	2.88753	5.54844	1.67807	2.70044	5.69766	3.40599	1.96347	5.64674	7.50779	4.24641	9.91274	10.2598	7.11464	7.03504	8.60622	7.2937	8.50736	9.57024	2.43296	8.31741	4.36457	7.86913	8.60525	1.72247	5.78921	8.20482	4.95377	7.43463	10.2022	9.23926	7.06206	3.71149	9.36566	9.33897	11.8739	5.04876	10.694	10.3451	7.39832	7.94717	7.73538	4.47249	9.42038	5.16993	8.69012	8.23936	3.57289	7.38792	7.507	9.22858	9.64313	5.87529	6.51096	4.37905	6.39998	7.0045	4.76793	8.18388	1.76553	5.73606	6.48292	5.84824	6.82234	10.1444	4.67243	12.1204	7.73064	7.89966	5.48543	8.13443	8.92838	3.20163	9.99399	8.47119	7.69905	4.53605	9.47938	7.84225	3.44626	8.29001	2.70044	8.07807	7.43488	9.18937	10.9646	6.87652	8.07971	8.14262	5.1127	9.80429	11.5145	7.21626	3.91335	9.08268	7.5157	7.6958	6.41785	6.6453	2.848	5.70237	8.58421	7.89785	8.65785	7.51649	6.00675	10.5886	9.26397	7.40259	8.49265	9.12447	9.5411	4.06178	4.94017	9.44646	11.1504	3.70044	3.51096	7.35851	9.16641	6.37871	2	5.45615	5.4975	3.16993	7.68786	9.49265	4.56071	4.70952	7.79636	3.91992	6.11478	7.2081	5.65249	5.84046	5.18982	6.2075	5.8125	8.56496	9.80848	10.5276	6.30743	10.5431	8.65033	7.97154	8.47654	8.74113	7.44377	9.33606	2	2.94486	4.99548	5.77873	1.72247	6.25739	8.33896	8.93401	8.59582	4.54844	7.979	7.57365	4.77852	8.42415	5.4549	3.20215	4.47555	7.08958	8.34074	8.67419	8.6585	7.20848	7.88715	7.58003	5.7761	8.36578	7.60475	9.16692	3.21723	2.7866	2.60881	8.53651	8.0355	3.48428	2.59293	8.45409	4.73193	10.0264	6.52826	9.02237	5.36022	7.76421	5.14975	3.8267	7.25172	12.5884	6.83289	9.27185	8.18339	8.53447	8.0917	8.31825	4.98185	5.55603	6.16591	5.02569	6.91409	10.3092	7.95361	3.81762	8.57881	8.15583	5.2854	9.22424	4.40081	8.84768	8.70148	2.3505	7.93605	6.55163	5.25504	5.04876	7.51096	6.25172	5.10434	6.88142	11.0975	8.64674	5.32553	5.60585	9.77281	9.7448	7.09989	8.32103	10.1111	5.37504	4.91325	5.26462	4.80735	6.78005	6.47249	2.82768	8.99831	9.23588	7.85112	6.52286	10.0437	9.37375	8.15943	9.49021	6.51885	7.2384	1.67807	2.37851	7.26348	9.42164	8.59768	9.17866	7.06072	8.38327	8.15127	8.67722	7.73357	4.47897	4.51809	11.2639	9.41363	11.7302	9.28309	5.25862	2.56071	6.58946	9.85175	9.90494	7.5947	8.60659	7.7108	4.57233	8.12153	3.42149	6.00675	7.53964	12.7967	7.4573	5.24295	6.41061	6.98527	7.71486	8.10235	6.46434	8.03785	8.48143	3.03562	5.29976	9.22159	5.4205	9.55574	11.3604	4.90207	10.2546	9.15279	7.80993	8.56339	9.67578	5.89966	3.1496	2.29278	8.04721	9.93517	4.38113	4.38543	4.10434	6.06393	9.59824	7.10643	6.60881	6.15583	8.35226	11.5661	9.61324	9.01868	4.82782	13.8886	10.9507	12.3711	5.77873	9.55803	6.77083	6.60347	6.79312	9.7237	6.3587	8.24982	7.4733	11.2232	10.1934	9.07842	9.88432	8.64261	10.3826	4.00899	7.72383	8.94339	8.06824	9.73234	9.57308	7.32373	7.3505	6.22882	6.48864	11.7151	10.988	9.85191	9.99464	3.33628	8.53177	7.99095	9.37873	4.45943	3.94808	9.61379	8.87098	10.3801	6.41661	7.63445	3.75489	8.57705	8.57592	8.3485	8.63771	8.41912	10.1929	10.1302	6.9331	3.97269	9.00534	8.24888	7.88387	6.97957	8.5519	8.19574	10.5058	6.34163	7.27874	8.69975	10.3821	7.10643	9.07762	7.14975	5.66676	8.71631	8.78863	6.19081	11.2479	4.27871	7.58946	10.6595	6.47249	10.1684	8.86016	7.18388	1.67807	3.8679	11.7669	7.16316	9.54844	2.8679	9.46475	6.05094	9.25526	6.93428	6.89724	7.26021	8.36238	6.59246	9.31191	10.2397	6.92837	5.25672	7.93176	10.6069	10.03	6.56682	7.64097	7.84674	12.3164	4.10434	7.3837	7.87221	8.89772	7.49506	8.48472	9.69544	7.40088	7.41278	7.63057	10.4234	8.51914	2.8679	5.45299	7.39232	5.15381	7.20359	8.6558	6.05094	6.2384	4.32225	3.07538	5.9542	3.1375	4.38543	7.52748	15.353	6.20645	14.9719	6.76421	8.3336	10.6905	9.72247	9.21174	2.49275	6.97154	6.78109	9.04618	9.96024	5.30576	11.8474	8.35776	7.41772	5.63517	2.23266	3.53707	5.79181	7.86975	9.23793	7.06824	9.91019	10.7629	6.63461	8.24983	6.50107	7.72928	5.0529	10.5428	2.89721	10.74	7.97785	11.2949	3.96347	4.3505	5.09592	7.09803	9.00871	5.42291	8.25052	10.0448	9.62044	2.32193	7.92311	5.63691	5.69486	9.90072	3.07039	4.08746	2.10434	5.9472	2.94486	3.97269	6.62059	4.27053	4.81762	6.37156	6.11686	4.029	10.4645	6.23994	9.12659	5.6014	8.8645	5.36778	9.732	5.04876	4.16303	6.37628	10.5324	8.48802	7.63081	7.54998	8.23601	5.47249	4.93546	11.3528	7.20163	8.66498	8.31243	9.34297	3.93546	9.61247	4.73983	11.069	6.5536	6.35871	9.70408	8.70874	8.51862	9.78488	9.39842	8.83067	9.24436	9.14517	7.70183	4.84169	4.39347	8.85914	8.71054	3.21981	8.18204	8.20212	5.19287	8.3746	7.98491	6.67101	6.84674	5.41006	5.64097	6.55395	6.77347	9.44128	8.13586	5.72869	9.53314	8.78877	1.63227	9.75362	9.03425	6.9753	5.03785	6.69488	8.79062	8.35471	3.63227	10.1583	9.92825	3.33628	6.8189	8.88736	7.29278	10.4459	5.42416	5.78366	4.99548	6.74147	4.74416	6.97039	9.70839	6.71149	4.27798	6.65535	7.46761	8.6125	9.01508	10.8805	7.68229	13.5528	13.9016	7.874	8.32778	3.93546	8.11339	4.00899	6.437	11.2563	4.11513	10.3337	8.29875	7.71534	3.05311	8.48586	9.85922	11.1366	8.5179	9.24674	9.56224	7.67172	8.39618	9.17742	7.54148	9.29416	8.14364	10.0688	9.96505	9.61213	11.3903	7.03209	10.1596	5.32912	8.36938	14.0608	3.74416	6.59544	1.32193	9.96073	2.51096	10.709	4.19377	7.0433	5.50144	4.20945	2.70044	10.2263	8.9655	9.58274	8.51215	6.60023	5.266	9.23338	7.86353	3.89902	6.34518	2.48543	4.4632	9.61655	12.3944	6.85096	8.5123	7.83605	8.64602	9.75276	10.718	4.96884	4.90323	3.57666	8.42459	8.10511	9.50402	6.1416	8.80219	10.2395	10.1266	5.93546	4.91648	2.88753	7.90268	9.27845	6.84925	7.47259	8.0634	8.09908	10.06	3.65535	5.88439	10.4658	7.23362	6.05287	11.0024	6.84925	9.91304	7.01681	9.39896	7.80032	8.28633	12.3262	8.38414	9.27915	7.8157	7.18388	8.43338	5.80219	12.7093	7.29982	8.8805	6.80993	8.65177	4.4786	7.03892	8.85497	4.50449	5.20899	4.12928	5.57727	3.25501	8.60807	2	3.60282	2.26303	5.95652	7.32193	4.42271	5.84298	4.77083	6.94134	7.9847	9.76222	6.49985	7.12205	4.72247	8.25258	8.41701	6.06332	10.0669	6.57629	10.8485	7.72247	6.5744	9.78005	6.8355	9.68124	6.53605	6.38888	4.04589	5.56986	3.63587	6.7211	9.1928	9.64512	4.43962	4.57289	1.26303	10.0276	9.15684	5.62644	5.18587	9.81653	9.53094	9.61213	8.15666	8.34163	5.8285	5.78136	5.42962	5.89683	12.1038	4.63807	4.75489	2.74416	6.04221	10.4084	8.8802	9.49645	7.29094	8.06963	8.96809	4.48354	9.09592	8.19918	1.76553	5.27174	9.02098	8.88861	7.11478	9.52317	6.27605	9.1205	9.23745	5.71699	9.97269	5.03638	4.24031	3.16993	9.24317	6.7106	10.4166	6.04876	9.11478	6.99209	8.71903	4.51889	4.06145	6.93428	2.16993	7.15955	8.87681	6.15381	8.37764	8.09856	5.91886	7.73539	8.41066	5.87385	5.07412	6.20359	7.32733	6.1375	8.51846	6.45121	6.82273	7.76487	3.85798	6.9472	2.67807	6.11413	13.116	13.2849	12.9285	8.59918	10.9638	7.33628	5.41954	5.49825	11.5838	9.78005	6.22304	5.40259	4.57289	9.12047	6.45121	10.3851	7.2211	9.42626	4.32912	4.00899	6.19377	7.90807	6.93428	5.46271	7.28955	8.01948	8.02956	7.02237	10.3987	6.78398	11.0998	5.56377	5.99322	7.38032	8.06932	8.1587	3.63319	3.45943	6.85549	7.33984	9.7988	5.12102	2.37851	5.73877	8.6844	8.63916	5.94486	8.38241	8.50299	9.01685	10.1127	10.1225	14.5601	11.459	7.96485	9.03892	10.4795	7.48972	5.77551	9.44874	8.15334	5.2362	6.34873	6.13903	13.6419	4.92125	8.70148	12.0348	7.16447	9.39989	7.78463	7.1375	10.953	10.4133	10.904	8.47249	14.7925	5.8939	8.83194	8.70908	9.32529	8.5157	9.10198	15.0194	8.91886	4.09592	14.6824	10.0017	9.16436	7.93782	7.29639	9.98317	12.2447	8.24647	11.702	9.92362	10.3379	9.38757	9.43518	8.50684	9.87738	9.09836	10.0663	11.3837	8.58346	10.7318	9.19106	7.03892	11.1932	8.29921	6.02015	9.85751	3.16993	7.87897	10.4341	7.6799	7.53872	8.70044	10.6833	7.72101	7.52278	7.6837	10.3594	9.10014	10.673	9.25734	7.31374	9.59954	10.551	5.98185	7.6125	7.89259	7.95697	9.22313	8.78103	6.65535	7.85098	7.75655	8.95478	10.2878	8.67366	8.10957	5.86542	9.7866	8.10076	9.34052	4.61471	3.8679	12.393	6.19539	6.98982	12.0772	10.5074	9.27937	9.78888	8.45984	9.12499	7.29462	7.38802	3.94486	11.812	5.24951	6.74525	5.44688	3.03562	4.27798	4.05874	5.04876	4.16993	4.79181	3.18587	6.95647	9.14771	6.96232	6.2724	8.46025	7.08149	6.12102	3.57289	8.2253	8.43129	8.97413	3.62059	4.41278	8.38233	10.0881	6.19723	3.70044	3.75179	7.41447	7.07895	6.92837	3.24793	8.31836	9.59954	8.77379	8.77512	6.4446	5.00209	5.0917	4.2854	3.49825	8.84956	8.44915	12.219	11.7145	11.366	10.6276	11.6617	12.1558	12.4297	10.8734	5.87471	7.15279	8.56834	8.66707	8.64205	8.46042	7.83794	7.13648	8.66566	8.65444	5.52082	4.12102	10.1551	10.2737	10.1733	9.30195	6.55637	8.26256	9.64196	9.75188	6.27984	7.36282	3.48847	8.03562	8.80671	5.42192	8.13305	10.4423	4.77083	5.05311	11.6263	7.41109	8.32598	8.42249	8.97894	8.90747	7.84862	9.07948	10.6348	5.38292	10.1433	8.37481	1.848	7.07895	4.1375	7.03232	9.22404	9.19303	9.6437	7.71425	9.17518	4.89258	5.63227	9.15709	6.69508	8.40556	7.08002	10.0311	10.6953	8.78145	3.32517	7.2592	9.52003	9.853	12.1952	4.78575	8.22341	8.01101	10.909	8.69443	6.23913	10.6647	12.6721	6.5157	12.5067	5.88493	5.81901	7.30925	5.59395	9.84172	8.37808	10.2124	4.7462	8.34046	6.73064	11.4466	4.88264	12.8001	8.60087	9.44081	6.48543	9.16063	4.21145	4.87774	8.53881	11.8894	9.97877	6.32546	7.35929	7.4187	6.03562	6.76951	3.57741	9.62282	5.73064	7.29462	3.6639	3.76553	8.64119	5.15381	5.14975	7.48543	14.6206	1.07039	9.21844	8.54844	3.78064	9.37613	5.80993	6.77479	7.76288	11.5953	6.63807	10.9738	7.21497	4.33628	9.44956	9.0669	5.68382	7.48611	7.37481	7.76132	6.48466	11.0976	11.6651	7.26209	8.53548	11.0769	8.95478	8.03452	9.06178	7.08695	7.18302	9.27612	9.84361	11.2812	10.0429	4.92121	9.01458	9.39124	9.24982	6.58946	9.1249	9.07708	9.30368	3.49825	6.58045	3.59293	3.96347	3	5.1334	10.9089	3.32193	7.91238	3.65535	8.0186	8.56377	5.05311	10.845	8.46113	10.9418	7.82782	10.1296	6.83415	10.3583	6.32733	4.35034	9.6767	10.3657	8.71973	7.44011	6.90569	7.72451	9.89951	7.13017	4.78598	9.74048	9.09408	9.49225	9.20212	7.14873	8.00169	6.4822	11.0567	8.86202	10.1261	6.70598	8.17891	8.67101	8.29875	9.05393	10.0519	7.74416	8.12257	9.02837	5.2555	6.5856	5.79984	7.50938	9.79377	4.57289	9.04414	5.90929	8.99266	8.71768	9.08162	8.06276	6.4822	9.273	6.10434	11.7194	11.4388	7.64386	2.26303	8.3492	6.77083	7.05546	3.08746	7.68229	6.03562	6.84549	6.60405	6.86662	7.10705	2.20163	10.3106	9.25928	7.70591	9.82199	3.51346	4.1127	4.88264	6.59486	7.4822	8.71901	5.42626	6.24031	3.18587	4.05311	6.51885	5.68164	3.29278	2.95943	4.64386	4.51312	4.43962	3.51096	4.45286	6.30549	8.49825	8.70009	7.05202	5.37156	9.04997	10.1638	2.67807	2.89721	7.43796	9.39489	4.98192	8.76752	6.70483	8.0984	8.28111	4.05956	7.08428	9.59451	3.82782	10.2428	7.3083	8.28263	4.91169	7.7879	5.84955	5.55033	6.80607	9.87144	4.88264	9.34052	9.89026	9.73525	4.44236	6.73064	11.6508	6.82146	10.5413	9.34648	9.31967	7.55075	7.45861	5.97269	6.68925	11.9347	8.9425	3.95766	8.23697	7.42459	13.5314	8.77512	3.70044	9.96737	8.16942	10.7366	4.37156	8.71264	7.99209	6.39917	5.50638	8.98128	6.8716	9.20628	6.38371	8.71665	6.5613	9.07548	7.26481	7.56996	8.29567	10.0279	6.06824	7.9571	12.1569	8.03562	8.97297	7.83306	10.5923	9.83905	10.0415	11.9891	9.194	9.81346	11.7344	11.1975	9.62336	10.9711	6.74416	10.3247	3.1375	9.61232	3.70044	6.54149	11.0454	2.96347	7.12516	7.71837	5.73064	9.16942	6.92744	7.1179	6.71534	8.75046	7.91873	7.41363	8.61102	8.89996	6.01346	3.63227	5.42291	10.2187	7.65464	8.25226	7.70933	4.1375	7.88935	9.04767	5.25172	6.08774	4.90689	1.88753	8.4363	4.51096	8.47045	8.91811	9.0912	8.20457	10.3013	9.61232	5.88638	9.20804	4.79181	8.62132	7.92345	4.71497	8.91199	7.6474	5.58928	10.2037	9.82782	5.10852	6.21529	7.69627	4.41278	8.42882	8.3097	8.10119	8.41957	8.44253	10.3243	11.9618	5.32193	6.69766	6.75398	9.44812	9.93855	9.56813	10.5253	10.6937	5.47573	6.56682	6.88753	4.93546	7.39575	11.6129	6.09295	10.5124	6.08321	6.53723	5.8679	6.70168	1.926	8.79801	6.31107	6.20045	4.46597	7.35579	8.11686	7.17193	8.47416	5.39724	4.27798	8.71253	9.15228	4.95125	2.16993	4.3505	5.22882	8.25697	7.01458	8.12619	7.33366	6.73606	6.63662	8.48543	4.32193	7.31016	9.9387	8.18184	10.3298	7.2114	8.03961	8.84266	8.5389	6.95794	7.8113	10.1201	5.84242	9.60724	7.7234	6.2114	10.1009	7.43713	5.29646	6.66973	9.50363	8.00675	5.19771	7.17605	7.47978	4.89724	8.96405	6.21335	8.34385	7.61912	6.36107	7.41391	9.44646	10.072	10.4315	7.61324	5.73335	4.81762	7.91229	10.4269	4	5.95227	7.57213	4.848	7.51491	7.40599	9.77479	8.53177	8.44336	6.88996	7.02569	8.21711	6.80477	6.78921	4.06178	6.70598	11.6331	2.63227	9.04767	8.20555	5.59395	6.10434	2.76553	9.67684	7.30925	10.1088	3.20163	6.86047	7.13031	8.04896	6.26303	7.80413	7.61397	6.54226	7.18884	9.00253	5.76553	5.05128	6.72011	5.07895	9.72609	7.85487	6.19771	7.21626	2.26303	5.20163	3.60881	7.19377	7.86913	8.77577	11.0194	7.91289	6.69349	8.52591	7.50541	9.84847	7.70113	8.22745	6.83289	4.39917	7.22207	7.30925	7.07039	6.24179	9.01307	5.33168	7.92837	7.56682	8.64181	8.62242	6.92244	6.33092	7.10538	7.34607	9.3513	9.47917	1.37851	6.50218	7.7156	7.44626	7.15785	5.01346	6.2075	4.76022	7.78529	8.44045	5.21335	5.80993	5.8505	7.77017	7.94302	3.60881	3.57289	10.1935	9.37265	3.96336	7.32103	3.71149	5.67807	8.33777	3.26303	7.52826	6.49185	8.2914	7.32912	10.019	7.40088	4.662	3.40599	5.43965	6.52706	6.03562	8.11924	8.16558	6.6221	6.1651	7.29554	5.6893	6.69038	7.0268	5.9331	4.2854	5.91409	7.09205	6.91767	5.29278	7.53761	7.14602	6.88753	6.8598	6.79442	7.93369	6.18785	6.45121	9.61508	5.73877	5.42291	5.84549	7.78725	3.29278	6.46271	7.97499	4.63227	7.63517	5.99774	7.79468	7.70874	9.56434	9.28794	8.06286	7.93345	7.88379	7.84549	6.42459	6.78644	9.2976	4.15381	6.76725	6.84046	8.26959	10.4169	10.7702	3.07039	5.33985	9.53877	7.20945	9.40684	3.05311	5.50462	6.79831	6.46271	7.86666	8.50064	0	7.05961	6.07039	7.45552	8.69384	4.30743	8.28123	6.86666	5.17393	12.1047	8.05047	5.27053	4.18587	11.5772	5.63517	8.71562	5.95884	5.41278	2.51096	7.51543	5.93074	7.3503	8.47897	4.23596	6.79572	4.87774	8.40561	6.41785	6.41539	7.4271	5.71699	6.62205	6.07682	6.67666	5.7165	7.01569	5.67697	8.19869	2.90689	7.65582	8.89451	8.59842	8.02901	10.9871	8.38628	9.3696	7.04439	10.4598	9.21383	6.12309	3.07039	3.29278	8.40301	9.89458	4.82542	8.05257	8.6561	3.71149	7.77149	5.76022	7.87868	7.6359	6.12722	7.13545	7.48177	8.56605	7.35226	8.06663	6.44782	3.16993	8.18636	10.4712	6.28966	8.96347	GSM228605	GSM228605	12	M	White	Type 1 Diabetes
