## Supplementary material for "Marker genes of incident type 1 diabetes in peripheral blood mononuclear cells of children: A machine learning strategy for large-p, small-n scenarios": S1 Table (part 6 of 12)

### Sheet: S1_Table_Dataset_T1D_Baseline (continued)
7.3672	3.93546	5.24413	7.3637	8.21432	7.70667	6.16993	7.50557	6.46172	5.72396	9.53489	2.03562	9.35535	10.5788	8.27333	9.3433	3.97196	9.77017	7.74147	7.79299	6.82133	6.69905	5.8505	5.95867	4.52356	6.53605	7.43296	4.89724	8.80671	1.72247	8.37156	8.22448	4.01558	7.02348	5.01007	9.19795	4.45286	6.48704	3.91862	9.38758	9.09438	4.69488	6.06062	7.61692	9.31356	8.28401	3.88144	3.65189	5.08655	7.56148	4.71699	6.73606	9.11842	6.04421	9.37026	9.89497	8.05047	8.81954	7.72544	6.79701	7.42794	5.31107	9.30104	8.52317	7.09381	8.48945	12.0457	8.11166	8.39065	9.22689	9.20799	7.80787	5.96487	6.87529	9.97766	7.48592	3.29278	8.57251	5.94486	10.8189	4.53605	4.72329	9.48744	9.03034	9.20163	5.24413	6.21917	3.08746	3.26303	9.71476	7.04658	5.09592	7.29002	6.08534	8.05637	5.17792	3.59694	4.33628	4.82273	4.86295	4.39232	3.59694	10.5519	9.63925	7.40129	5.80385	6.07931	7.56148	8.43796	5.1016	9.13802	7.80929	3.37851	9.92763	7.02905	9.47971	6.87648	9.59264	9.01625	9.29458	8.65857	8.41532	5.33985	4.96218	4.81861	9.39124	4.55459	4.90207	6.59544	3.51096	9.61209	6.37504	7.90629	7.93015	7.50859	4.77287	9.2529	6.93642	9.06286	9.64728	5.79515	4.47897	6.6259	2.29278	10.2165	8.81154	8.98214	8.71836	7.81634	5.30378	6.87726	3.92631	6.49185	5.48543	9.63237	8.56025	6.97728	9.46087	7.28773	3.23266	6.54689	6.93665	4.94974	6.54226	3.91648	6.40728	15.326	14.6481	8.91707	7.38198	7.72928	7.25456	7.99095	4.06438	4.47249	4.58496	4.43296	10.082	5.45504	7.00113	9.77545	11.023	9.49432	10.0814	11.7415	12.5046	6.33628	4.24793	8.67964	8.62607	7.47086	8.98271	6.43899	8.73742	7.99095	6.92125	7.60807	7.79246	7.848	9.05978	9.91038	4.3147	4.35641	7.29094	8.44795	4.12928	8.08435	1.20163	4.4826	7.29554	4.75887	6.05259	8.11161	4.67807	6.76288	6.16993	4	6.28411	5.22586	8.46708	8.34651	6.11686	3.54844	7.74012	5.40939	6.12495	5.01346	6.21723	7.31741	7.05528	5.33967	4.58216	7.34074	3.87774	5.47897	7.78986	8.38769	9.59115	12.3269	6.92243	4.82273	8.10696	7.6798	9.6793	5.94953	6.32663	4.32357	5.77385	7.87831	7.26397	9.84706	5.07039	6.7448	4.9542	6.14771	10.2728	5.95016	12.9932	3.86123	5.63807	3.16993	5.03218	4.54226	9.61064	4.32848	5.59991	10.1001	5.93782	10.0993	10.1175	3.39232	8.71308	7.76818	7.81378	10.3916	8.80158	8.92428	7.13977	8.95099	7.47978	6.28725	11.7414	4.9542	9.21941	5.47177	6.58646	4.01129	4.00899	4.2555	6.64097	5.53916	9.51629	3.97971	8.60449	9.49579	10.01	10.5817	9.54651	7.926	6.42122	7.41193	10.7754	8.78136	4.12102	6.52826	5.6837	5.06609	8.29346	3.31498	3.46347	6.76818	8.5216	5.1375	4.59694	11.1317	8.64397	5.66391	9.82655	9.3516	6.83559	6.59246	4.3147	6.98868	6.69703	8.42352	5.37943	7.21685	8.4252	8.85425	6.92018	8.75087	6.91409	8.52513	8.10905	9.44628	6.7412	7.01123	6.2114	8.97068	8.51215	2.67807	6.30198	6.55152	7.65392	8.31502	6.13859	5.01934	4.3105	7.97097	8.86975	9.1306	7.2623	6.43962	3.90447	8.55135	5.45943	8.90749	10.3414	8.66	3.87121	6.23074	1.37851	9.38284	10.6859	8.95303	11.0792	5.18244	9.18537	9.74916	9.07819	10.3772	6.73606	2.926	5.74147	4.64738	7.54921	5.08461	9.64692	7.47492	8.0294	6.88142	7.07667	3.26303	9.10015	4.39917	6.17186	7.29737	9.08348	10.5739	7.55069	8.60281	9.39584	7.42962	9.67103	9.62152	9.3534	3.32193	4.60288	7.01792	5.43319	7.23361	9.21517	6.84739	7.60362	7.01011	10.2102	9.94705	10.3828	10.5768	6.54381	7.27066	5.87523	8.27333	2.90689	5.91886	9.28377	6.82592	9.15051	4.89055	8.03293	9.24698	2.63227	6.19771	8.3936	7.80697	9.39446	3.93546	4.96869	8.09216	8.72724	9.45183	4.64386	4.07039	3.96347	6.61249	6.87326	11.2507	4.60288	9.01773	8.20623	3.51495	4.0822	6.07727	7.05912	5.53178	5.83794	9.96593	12.8863	2.82782	5.23431	8.92244	8.86171	9.41659	6.49346	8.69526	8.91976	9.96087	8.79831	8.61655	7.77676	6.19751	9.4417	6.58195	3.15381	7.78932	8.03507	5.10434	4.99095	4.63807	7.39575	9.58099	11.9379	5.15367	2.54373	8.03617	4.78136	5.70874	2.80735	3.85798	6.9706	8.54303	3.6893	4.47249	5.07468	4.18349	6.35169	3.88753	4.55546	7.33902	10.0589	7.55305	5.88753	5.26303	7.89253	5.9331	3.94486	9.46557	8.11374	8.59694	7.08534	6.25927	6.98413	6.39403	10.1335	9.2353	7.65249	5.40599	9.00028	10.1961	8.96376	6.94603	6.36041	9.56281	8.92807	10.8528	7.69279	8.01999	7.73277	6.3883	3.30322	6.79442	5.56494	5.07039	4.47249	3.12102	6.70539	5.99744	7.83647	6.37851	8.81282	5.18982	10.0884	9.29692	6.99064	5.63081	9.35006	8.48784	5.73877	9.66035	10.5578	8.8173	8.44411	9.36698	4.40599	5.33741	8.92719	8.46189	3.10434	7.46025	8.30287	1.63227	8.0864	7.42459	10.74	5.24413	8.81154	6.11216	6.22689	7.64097	3.63227	9.09091	3.79701	6.73335	2.63227	5.86295	10.0785	5.46597	12.5443	5.33985	1.88753	8.97589	9.47188	4.20542	13.4856	6.96116	10.7605	3.93546	13.7756	11.4936	6.86913	10.649	6.32553	6.10434	9.94261	10.8539	11.0769	10.5467	7.64386	5.28262	10.3256	5.48543	4.95884	6.46271	5.18982	4.73478	4.16389	7.63227	8.10276	8.17542	7.74464	4.58837	7.54499	11.5154	9.12677	9.50459	11.6003	10.7054	8.50121	4.12102	8.73905	8.93044	10.6884	8.07965	2.59015	8.1236	6.13028	9.94749	8.63988	7.44773	8.11524	4.91648	8.69774	8.36997	7.71425	9.19574	5.69862	9.10826	6.91229	5.00701	4.49185	9.68633	11.6208	8.00787	10.3558	7.48543	8.98887	8.79572	7.03232	3.33628	3.72247	11.0563	10.4169	5.34524	4.48477	6.91049	6.36807	6.84674	7.20848	9.35579	6.1639	9.32553	6.2384	9.54477	7.40418	8.96578	5.60495	5.5553	2.45943	7.63662	5.51779	4.96347	6.33985	6.47249	6.73386	9.26092	4.00899	8.28725	5.64097	11.1086	6.46033	8.33405	7.66306	8.4155	7.44749	7.39575	8.29094	9.96376	8.17343	6.15676	7.61985	9.088	3.47022	4.2854	5.67098	4.30743	6.46434	9.28448	8.99447	6.15785	10.2737	9.36444	8.56224	8.4582	3.848	10.568	3.94486	9.47897	12.2013	3.53605	9.99809	10.5461	9.53352	10.4109	8.85425	10.4333	8.89087	9.556	7.27823	8.76904	9.22159	8.63499	6.52042	6.69126	10.7023	8.02834	8.04111	2.56071	7.63735	11.9786	10.9019	8.28623	4.45286	6.52042	10.4768	7.34503	3.54701	6.66249	7.16484	6.21688	7.53233	9.5467	6.5277	6.86542	5.2656	3.95206	9.32012	14.3236	6.84423	10.2334	4.7404	8.35271	8.21322	6.25166	7.17203	7.12825	3.80735	12.0555	10.0363	2.80735	4.67807	10.5814	6.97728	2.82782	6.60431	9.04993	5.87283	11.3283	9.52798	6.79754	10.171	7.76951	7.3733	8.98128	8.36314	9.16491	8.22304	10.6054	9.38321	8.23249	8.0534	2.20163	5.83289	6.36807	7.3837	8.96838	9.8756	7.69444	8.24413	9.4239	6.8032	10.3945	10.203	9.77972	13.175	11.2492	8.84172	11.9198	6.03782	8.22159	8.58496	8.22201	4.19751	6.6453	7.53528	9.13597	3.56071	8.39917	8.66667	7.54214	3.75489	9.23723	3.76553	9.86651	13.1988	12.5443	12.1247	9.41787	9.88813	7.93813	12.6086	10.0623	7.41701	9.07564	4.3505	5.53294	8.98357	10.9139	5.64962	7.07146	3.67671	6.30195	7.17891	1.48543	4.46597	4.07039	3.03562	5.41989	5.51346	9.5978	8.65284	7.16692	7.04221	4.26321	7.27381	5.45516	8.48059	3.67305	7.63517	6.86047	8.02292	5.62352	8.32463	7.96924	8.7418	4.865	2.20163	5.10014	9.39388	7.11374	8.34341	9.44253	8.13802	10.2182	5.53207	4.17792	5.39575	6.27612	8.46801	3.44083	9.15915	2.70044	9.75556	8.3906	9.70321	5.4363	5.18006	2.56071	4.14568	3.75489	7.72588	9.17168	5.79181	8.61066	1.53605	5.56924	9.31334	9.12241	11.2998	6.81762	7.43546	7.94603	8.07948	7.18289	7.72928	9.89633	8.49661	7.10538	12.3189	7.12502	8.55931	6.31573	3.41954	6.75889	7.64079	8.97327	7.224	8.45943	8.96897	8.82537	8.75556	6.82782	9.72894	6.83542	8.96907	8.04166	8.22429	8.69934	8.34873	8.91468	10.4703	10.8125	11.1854	9.43739	6.43917	4.20163	8.92244	7.37896	6.99591	8.86697	6.65076	8.81121	6.43962	9.50263	6.16792	6.81857	10.9908	4.70561	4.97269	7.24342	5.15785	11.0726	4.97269	6.01123	8.7215	8.61408	9.08848	4.94256	3.37278	9.3651	6.98608	5.41385	6.50779	6.40429	13.1093	11.8764	11.3686	9.1193	12.7285	13.0866	9.5494	9.18699	5.91169	11.3049	12.2726	10.748	10.9699	8.3672	12.5745	10.2579	8.09752	8.2998	10.3651	9.67227	8.54702	6.97155	4.07039	11.3546	11.038	11.9449	9.50523	9.01737	10.3125	4.06178	12.0856	8.09095	9.03332	10.9824	11.165	12.4833	6.83542	9.97914	9.30264	8.11342	6.45943	7.88169	6.62846	8.86511	7.83983	4.55459	6.98868	5.82534	6.5805	6.78416	10.5767	8.50185	10.8265	10.0972	7.97815	4.40609	8.89059	9.41074	10.1178	8.58796	7.04832	6.64431	5.49825	9.91231	4.10716	9.27137	4.38543	8.79766	5.56377	10.212	4.98492	10.4046	9.44594	7.63807	7.45204	9.24888	8.29554	6.97957	7.77545	6.36445	7.51539	4.45943	7.86171	4.5334	4.40599	3.7174	9.06313	5.7175	5.67525	6.36982	5.10852	7.853	10.3673	3.05311	15.292	4.99446	4.38543	5.74027	6.79523	4.80219	3.99095	6.13242	8.15381	8.08268	4.83289	6.9542	5.99548	4.41278	7.80699	7.19869	9.65177	7.06044	9.09662	4.19667	7.90795	4.85538	7.10224	3.72247	3.6893	10.1835	5.12928	8.19574	10.0881	8.43713	9.85456	8.15026	9.17708	7.66391	8.848	6.07468	8.88447	11.2338	6.18388	6.36807	7.64602	5.11686	7.20261	4.41885	5.29891	4.74416	4.21996	8.19574	5.1416	11.5619	10.4483	9.70857	7.84737	7.9629	7.21335	5.20163	10.8789	9.75071	7.79116	8.56646	9.79451	6.35823	7.97495	8.78398	8.85175	10.0926	3.57289	8.51017	6.60881	6.81499	5.46271	5.30294	10.0759	7.43546	4.74953	6.24793	6.80864	5.56377	5.01346	5.08321	3.79701	5.56722	6.62325	7.67384	10.6438	5.84046	4.66676	10.1548	8.23649	5.72247	3.41645	6.97081	8.2503	4.42626	8.7077	6.02518	8.32148	9.33718	9.50344	11.1551	7.28971	9.29025	7.4684	7.224	5.49301	9.3403	7.26959	7.59096	8.06393	11.2923	7.4195	10.093	7.84701	9.33338	7.52356	7.11478	9.40562	6.2114	7.43296	7.05528	8.18174	9.42059	8.783	8.88417	6.48864	4.75489	2.88753	6.11478	9.84785	7.49025	7.40173	4.54226	3.73335	8.94632	6.6893	6.33807	9.33226	9.53021	5.81506	6.84549	7.65392	5.61373	5.64674	8.02197	3.58496	4.82273	5.00899	5.51353	7.20176	9.0243	9.98709	5.03122	9.79637	12.007	9.62899	6.61618	11.387	10.4762	4.30118	7.55305	10.5135	7.73497	8.4132	8.53294	9.92065	10.2702	6.94251	10.9058	9.16235	10.5832	4.09417	9.77742	6.12341	5.54844	7.28633	5.82903	7.16476	7.39746	3.23266	3.63899	6.31598	6.45711	4.39996	6.46105	6.3691	4.05311	6.99168	8.89694	4.24031	5.37851	6.37678	7.11758	10.1752	8.47676	11.2086	8.18785	9.44398	7.23554	9.15608	7.94984	8.42459	3.53605	6.76155	7.50859	7.60437	7.38024	4.1375	9.91096	2.76553	6.1819	7.63177	6.28573	2	8.13742	9.02269	10.8629	9.69671	9.01779	9.4113	3.76553	6.73207	9.52023	3.10434	9.53977	5.46086	7.3309	5.10852	3.07039	2.72247	5.87529	7.34607	9.71218	8.73708	6.3505	2.74416	6.48139	8.10171	8.83744	9.95041	6.1334	5.98641	9.48744	10.2633	9.84219	10.1692	6.47897	7.44294	6.926	4.20291	4.74416	6.59631	13.0978	3.10434	7.61102	6.84674	13.5925	10.3033	7.2515	3.76553	9.83731	4.33628	9.83715	8.62554	5.2817	10.2191	9.98606	12.5728	10.1126	3.26303	7.6632	5.24793	6.1987	3.96789	4.30012	10.5394	7.53032	7.66747	6.06178	7.03892	10.6393	10.6247	5.16675	4.25686	7.63807	8.52046	6.92719	3.43296	5.66107	5.76818	10.8049	7.70971	6.15381	9.40535	7.86604	8.74618	11.2887	6.79572	8.60363	8.15279	8.22448	5.63517	6.82782	9.36567	8.75355	8.28494	8.15127	9.09249	9.13571	6.37823	4.49825	6.40939	9.853	12.0281	9.2817	11.8374	4.37851	7.87897	8.52575	5.37851	4.26303	4.44626	6.41761	4.37851	8.58045	5.71973	3.26303	10.2831	5.91907	5.7761	6.7046	9.76321	8.5763	6.59246	4.63807	8.16892	6.34119	15.3107	9.45656	10.1563	8.32238	5.15785	8.01737	11.1749	8.34784	5.26679	9.23912	9.58774	6.33985	2.926	8.42459	8.39275	9.19057	7.27705	3.74416	6.13955	4.63227	5.53294	3.88462	10.129	7.11582	9.80171	6.37431	3.15381	7.80993	8.03507	8.03507	8.13904	8.61802	8.01402	8.40514	6.35978	5.20948	6.58946	4.6837	6.46597	9.98761	5.56914	6.59544	6.87897	4.69488	6.90328	8.08428	4.89724	6.62059	7.87467	12.4633	6.49009	5.99559	9.24699	9.84251	6.66249	8.30743	6.46923	7.11061	7.20359	5.36807	8.20114	7.05068	8.40894	10.7723	5.96578	8.77939	7.74224	6.91528	8.58534	7.99095	7.22689	8.37228	6.20517	4.04439	4.49185	10.518	7.1809	7.37069	3.58496	4.17792	3.76553	10.3368	7.44994	4.05311	4.83794	6.74819	9.31129	7.50779	13.7235	6.39232	6.42794	10.805	5.96116	10.4398	8.96058	8.072	7.75622	3.01792	8.84329	7.89785	7.10329	3.18587	7.91456	8.98939	6.53605	5.73064	8.2031	7.39232	8.45162	12.5613	8.02833	3.43296	6.51839	6.95412	8.36107	9.22713	9.05646	4.27053	4.47897	3.16993	5.06609	1.80735	6.44956	8.70217	3.39232	7.55305	8.40131	7.73944	3.18587	8.16491	3.78939	7.94048	8.92065	3.88753	6.65105	4.91648	6.76553	9.38866	7.2384	8.49506	6.76631	3.96347	7.60363	6.20043	6.16189	9.60899	4.76553	4.74673	5.95884	6.17096	7.1819	5.37851	6.80607	4.80219	6.76288	8.95681	11.5047	4.48543	9.50336	3.48727	6.03562	4.32912	7.35403	6.43569	6.02787	2.88753	3.73649	5.40509	4.67243	3.41954	3.62529	3.29278	6.50174	5.25172	3.3505	7.9507	8.81986	6.88376	5.35869	6.63318	3.87774	5.05311	5.1127	2.82782	6.09839	4.55459	8.28725	8.97063	8.58045	7.31416	5.75708	3.16993	4.43086	3.23266	6.65105	5.80862	6.05961	4.34349	6.29829	10.1191	10.9013	4.70972	5.71111	4.83016	9.59025	9.46944	11.2012	6.59093	7.45829	6.98982	8.84218	7.54507	4.04439	8.74349	8.1809	5.08749	3.73584	4.64627	9.00911	7.01235	8.18537	8.29297	6.48382	7.37938	10.7806	8.75422	6.59932	7.26297	6.38543	9.26162	8.89073	6.43463	8.50756	10.7834	12.4201	4.34987	10.0316	9.19722	5.21225	5.24413	8.27566	10.1913	8.00103	7.12516	3.75005	8.50428	6.22603	11.8263	10.7515	9.68194	11.5751	10.2866	10.4911	3.87687	4.73285	9.3637	7.82273	6.78267	9.01959	9.71973	8.28077	9.98914	10.4298	7.71218	4.72247	10.0692	4.72247	8.08321	7.66576	3.87898	11.707	7.90158	7.00526	8.05039	9.31452	6.6014	8.27677	8.0677	9.94146	9.65678	8.50834	5.97269	4.05311	3.536	6.85674	10.1923	9.05012	9.8219	3.36457	6.9542	6.50779	4.0268	3.8251	5.4146	5.47573	7.71036	8.61508	10.3097	6.4363	6.27846	3.37851	7.26115	2.74416	8.9331	7.44956	8.1179	6.32733	9.53722	10.0294	5.59991	10.1772	7.79961	8.24323	8.64973	9.91842	5.23649	6.3505	6.10183	2.48543	8.16491	9.59787	8.96694	4.94953	4.47897	10.8986	5.92125	8.94193	5.7866	4.76022	5.95884	6.83036	4.8679	4.49825	7.59619	3.7761	2.07039	7.55995	4.22497	8.2484	7.71562	10.1638	6.3811	6.00675	4.96347	6.84206	9.72195	8.73471	9.82687	5.33271	8.8009	8.71081	7.97957	4.77083	10.2616	4.80735	3.59694	7.46516	3.36457	3.27798	6.01676	6.83036	8.50898	7.45039	6.69608	8.04166	7.98527	9.47188	8.47938	10.1245	8.09005	7.97154	5.99512	4.80735	3.24793	5.71942	6.33807	3.32193	6.3906	3.97529	7.52042	3	6.70736	2.45943	5.65795	5.26679	4.39917	3.59694	3.52356	3.93546	2.86123	2.56071	4.848	3.70044	9.21432	8.63045	11.4496	2.72247	7.37678	6.37504	4.94647	7.09381	9.53566	5.06178	10.6912	3.88422	8.94127	12.0175	6.42794	4.29203	6.1102	10.9559	9.5977	10.401	12.7241	7.13853	6.92481	4.21723	11.8698	9.61875	5.04876	8.16892	7.90935	8.17891	7.42122	7.84718	10.3816	6.80735	11.2875	8.31198	6.98299	9.18066	8.12722	12.6176	3.7866	6.7761	7.23936	7.75556	9.1644	9.12511	11.0468	11.1725	11.9247	11.6976	9.71352	6.73606	10.5028	9.10582	3.926	6.74685	10.4413	9.02015	8.02569	13.7299	5.97269	7.71768	9.00551	10.6699	6.27426	10.9243	10.0382	7.85922	4.98185	9.51609	10.0942	4.81786	12.4577	8.32066	4.87774	5.41886	8.62061	6.95884	8.61064	9.3122	12.2584	8.29967	11.4488	8.50446	7.96809	8.78353	8.62616	8.78594	11.2877	7.8936	9.76205	7.27333	8.6295	13.402	8.63009	13.2733	10.9878	7.15279	11.247	6.89383	8.35194	7.56377	10.7325	10.6083	9.24654	13.8217	9.42059	14.0013	14.0909	10.2979	8.01878	8.98003	6.46434	9.7618	11.7484	8.03837	8.97842	10.3136	6.70044	9.30081	14.9077	10.9934	10.3031	7.27891	10.6936	8.33405	9.96159	7.25034	9.70968	11.0378	9.42385	8.95391	10.6179	9.28448	10.9724	11.6718	9.78904	6.848	10.6128	7.08144	6.67312	9.89613	5.84298	8.50938	4.50321	11.2298	4.06075	8.27066	8.24603	9.46291	7.80735	3.08746	9.077	8.76436	4.70908	3.51096	4.88264	5.13952	9.70931	5.92387	10.2891	3.18587	8.2843	5.80277	7.82018	8.18587	4.64386	8.95274	4.82782	4.78136	4.98216	6.2891	3.81889	2.72247	3.08746	4.97735	4.1127	4.21723	4.53605	4.21723	4.37654	2.60881	3.47249	3.40599	4.82972	5.29278	4.99899	3.01792	4.76731	3.47249	4.36457	6.26115	3.20701	7.72656	10.5115	5.35573	7.72517	9.48427	8.03845	6.75283	7.54598	8.13174	8.35794	7.24793	7.48006	7.4583	5.76553	9.86078	8.79734	7.07039	9.32867	7.893	6.51952	3.26303	8.95449	8.31288	11.1079	6.81378	9.07655	7.17592	7.69488	5.89559	4.12102	4.59694	6.63517	4.03745	8.75989	11.1668	6.91479	5.87023	8.79734	3.88753	6.94728	7.12448	7.43796	6.12928	6.52356	3.27798	9.97728	3.71149	5.12026	5.28607	8.73359	4.79229	5.89966	10.2636	4.15381	4.3147	4.12928	6.3147	5.86542	7.91284	6.75189	7.85156	7.11208	6.87652	6.05287	6.22716	5.08309	6.43962	9.90026	8.4733	12.4092	9.85263	6.94486	8.50462	8.68194	12.4862	9.29485	3.16993	5.88417	5.37156	6.4546	6.60881	9.62594	10.7024	5.61675	6.04439	4.87011	7.00641	6.10362	3.54844	6.1639	4.23266	7.03342	7.36019	3.83794	7.96809	8.40088	6.63372	7.83983	2.45943	5.84353	5.48035	7.13853	7.03782	4.95459	6.36457	6.41278	8.29048	6.74147	7.92598	6.17991	6.43129	5.25698	3.56284	6.6696	7.54911	8.56027	7.42038	8.9678	7.58938	6.47492	9.42436	6.57592	6.34163	8.88972	8.11709	8.96334	6.94017	5.83542	7.03608	7.07146	8.1467	5.38543	9.66267	7.45615	10.2669	4.59694	10.4634	3.70044	9.15944	9.47735	2.3505	8.98767	7.50064	7.22304	8.28586	9.01903	3.05311	5.24693	10.8599	8.20734	4.40599	1.1375	6.24982	5.39575	2.29278	4.96347	14.9528	9.90862	11.0459	4.27459	5.58496	3.18587	7.80025	10.4052	3.88753	8.78496	3.16993	5.2891	3.57289	7.16047	4.64386	5.01792	12.6317	8.54767	9.41003	9.9857	8.29141	3.16993	9.52825	9.63539	5.44852	5.5057	9.68352	7.52104	5.7582	6.98071	7.72851	10.1186	5.81506	6.52199	6.86621	8.95536	3.89724	9.10093	4.48543	6.62063	10.9622	7.37361	3.66676	3.98185	6.77215	8.64169	10.0453	11.1932	8.89579	9.59246	9.39297	9.27509	7.20163	10.3775	4.05311	7.64754	2.926	9.7812	9.40961	2.94486	8.17293	8.97617	9.6648	5.76508	3.7761	5.1375	3.94486	4.2854	5.16189	5.38888	4.86624	6.51885	6.09592	5.57149	5.37721	6.3837	7.54071	5.85798	7.96636	6.8679	3.98139	5.27426	2.60881	5.95615	6.04221	6.55766	7.52826	9.27915	8.61802	10.2899	8.93369	6.11048	7.89239	7.38629	7.07146	6.20359	9.46618	9.73162	6.96	6.39452	8.23427	9.0028	11.2328	4.7684	8.72962	5.00899	9.40791	8.30104	7.86575	6.79442	7.28322	8.34474	11.0312	8.08587	9.84471	7.24698	4.32193	9.01547	8.16091	8.59208	9.26515	7.43045	7.71425	10.0196	9.02708	7.42794	9.52258	10.5874	3.91648	7.08428	6.73606	8.42962	7.82337	8.60955	7.79254	10.1219	11.3829	4.1127	4.51728	5.60881	2.23266	7.62133	6.54226	5.94486	7.29646	8.66559	5.2619	6.18587	7.49105	8.27916	6.27053	3.53605	5.07039	6.29462	6.31288	5.97039	8.23026	3.99095	5.17393	4.79186	6.11894	4.41264	3.44626	7.58271	5.82782	3.79701	3.52356	6.6851	9.40621	9.07601	6.64883	8.31107	6.46923	7.96116	12.4402	9.62516	6.1639	10.1847	7.53838	4.94411	7.72588	10.7952	5.95884	12.899	2.65535	6.54535	8.74584	7.36811	6.10909	10.1762	8.39356	7.81954	4.87283	6.98868	9.66888	10.4811	9.88615	10.1885	7.7365	9.4592	7.78358	6.10852	7.01494	10.3496	7.71429	8.9935	6.40939	9.40535	4.34341	8.9297	8.17393	6.62205	10.0892	4.06178	6.01792	9.84208	8.03159	8.89225	5.49506	5.9331	8.18128	7.46337	7.35315	9.08188	6.32553	3.71149	7.44396	7.23936	9.648	8.93182	4.15381	7.10551	10.9529	12.3591	9.25833	12.3336	10.2364	6.17393	3.6893	4.32616	7.0433	10.5819	5.34341	9.67966	6.54381	5.50779	4.40599	9.96924	3.63227	3.57289	5.73064	7.60629	9.14848	7.8125	10.6263	8.81421	5.85444	6.4457	8.35359	11.0982	9.90368	9.0143	8.32095	9.66439	10.3213	7.16993	5.21598	7.33628	8.50343	5.35755	7.47411	6.66818	3.64386	3.01792	3.64386	5.32553	8.12102	6.12817	5.88753	9.36457	7.37695	10.8633	9.38024	5.56071	9.48603	3.73335	6.36968	3.83794	9.23745	9.08826	8.43403	7.50144	8.32238	8.42835	4.68316	4.14464	7.41945	5.56134	4.96934	5.90929	3.87774	2.80735	8.66254	6.36632	4.7966	4.77545	4.3147	5.87918	6.09479	5.10299	6.17654	4.70091	9.69192	2.3505	4.8679	5.40931	3.40582	4.52868	6.92127	5.18737	7.23016	5.2854	5.48316	3.19967	5.42849	3.05311	7.8125	2.82782	5.51412	4.21723	7.36982	9.94603	7.32283	5.54226	9.16566	10.6129	8.27914	10.5882	10.1316	2.72247	8.37359	8.61914	11.3607	10.4724	8.82373	7.95768	5.45286	9.01176	10.2444	10.3439	10.4845	9.60981	9.21213	7.90749	7.97834	9.81986	5.11686	9.17143	8.32823	8.01681	6.94486	8.25927	7.18064	9.56014	4.6837	13.652	8.23013	10.6313	6.96809	7.02015	8.15785	7.36282	12.581	9.24555	7.57417	7.80529	8.42752	9.74147	8.74752	11.5376	11.0753	10.2865	13.0482	6.99661	12.4201	7.25644	12.6696	6.89845	2.32193	3.7761	12.1122	11.1756	9.79636	11.1501	8.91767	12.1719	12.4378	3.89724	4.09592	7.84925	9.09461	6.32012	6.50621	5.64097	8.67684	3.33217	4.94486	5.20163	6.97499	4.09592	5.66959	5.69276	6.99887	5.84549	10.0425	9.71074	4.48907	8.12309	8.23554	8.385	8.07289	6.18	3.24793	6.61324	9.91362	9.89966	9.83147	8.74792	10.7581	7.02115	6.82018	7.99379	11.3023	3.16993	7.91767	8.38759	3.66676	6.36107	8.26397	7.34491	5.01792	11.1023	7.70519	5.03122	9.93693	8.43546	5.4993	9.46842	7.62059	8.70563	10.0967	7.30807	11.0717	7.97097	9.68562	6.32241	4.25221	3.1375	5.42629	6.47304	6.21331	11.0067	6.87036	5.06178	2.52482	3.71149	3.15381	9.78692	8.50726	9.14887	3.16993	4.82782	12.1772	5.74953	8.7502	4.04439	6.13873	10.2896	5.2479	8.13955	4.58601	6.87283	7.96982	8.01123	6.61716	11.4992	5.92125	8.15381	8.03947	6.76553	6.17792	4.94953	2.67807	2.7866	3.8679	4.87774	7.24603	6.94134	3.6893	7.82845	3.8679	7.67455	6.92481	5.14568	6.41447	8.68895	7.36282	9.34983	8.8275	10.7089	7.99831	2.70044	5.56986	11.0198	8.09096	5.14263	10.4264	4.32477	8.55746	10.6964	4.47249	10.475	10.1383	9.13931	3.45943	4.27812	2.27729	3.48146	5.25625	3.17122	11.1182	3.8679	8.03397	3.99095	9.16929	8.83792	4.34341	8.03287	6.8355	9.11542	8.91558	8.99508	8.71081	11.4197	4.43338	3.20163	4.5586	7.35251	8.47046	3.01792	9.74584	3.07477	2.82782	5.37851	3.72247	11.691	6.23458	7.02126	6.84549	10.6512	6.77347	11.9501	12.0849	8.00659	8.53411	7.90009	9.63427	5.63807	3.79701	5.33189	3.38937	5.14568	5.92362	9.17418	9.25833	6.96551	2.70044	4.49185	10.4847	9.38188	8.82502	7.17777	9.05401	8.84894	8.4475	10.9076	7.14364	5.03562	9.54323	8.30332	10.7921	10.8262	5.15346	6.79572	1.63227	5.70262	7.05148	7.04111	9.31521	5.71973	6.00675	6.15785	2.58496	9.54032	7.74819	9.44688	7.55375	5.17628	7.62268	8.02348	6.63081	10.0488	5.79701	7.43713	7.46434	7.62936	11.1946	10.6535	11.6706	9.01542	7.64818	6.69766	6.72928	11.5783	8.29416	8.63662	10.3505	11.8586	6.97039	9.45861	6.6828	7.29351	7.00225	4.43962	10.5074	10.2366	8.10788	8.08304	8.48488	8.67428	7.83296	5.6161	7.74147	11.6094	9.3217	9.40962	6.58496	7.29278	8.40173	8.41616	4.31577	5.57258	13.11	6.09381	6.0268	7.56453	4.37141	5.57021	4.01792	3.93546	5.86295	3.3505	4.9901	5.11686	10.1598	7.49665	6.54226	9.68352	7.6335	12.1317	6.81521	6.60798	9.19205	4.34341	9.98328	9.96506	9.78103	7.08321	6.36796	10.5337	5.99095	3.74416	13.7352	7.62873	9.29255	7.14314	8.19081	9.60715	5.23266	10.857	9.84987	12.341	9.27621	6.37504	10.1929	11.294	5.23266	6.2817	4.12102	10.5831	10.9472	7.55927	5.91246	6.87036	9.01947	5.97957	6.1819	4.21723	7.09592	7.29554	6.72928	5.5359	8.12263	7.99831	3.36457	3.1375	4.81762	3.16993	9.35425	7.20848	5.03562	6.63767	7.64818	3.54458	6.15045	4.01792	5.84046	5.8552	6.63227	3.5667	5.73376	5.73212	7.53605	4.92107	3.70044	4.59694	7.16189	1.80735	6.43296	-0.152003	5.78822	4.67814	4.19688	3.94486	3.97269	4.56071	5.11174	5.46271	1.67807	3	4.38543	5.69209	3.24793	7.01792	4.6893	7.22183	3.97269	5.06178	4.27225	6.63227	6.96924	10.117	8.9334	2.74416	9.61025	11.2425	3.51096	6.89724	6.03342	3.29278	8.5938	5.3769	6.29462	11.1306	7.72224	4.81762	7.24698	7.13035	8.13083	8.72349	10.7325	7.46438	5.0237	6.9385	10.6361	9.20663	7.71562	8.48099	5.08055	7.96521	13.1863	4.06178	6.21917	6.7879	7.85425	6.65392	3.59694	11.5483	4.0084	4.41954	7.86851	7.52853	6.31832	7.70393	8.15937	8.71995	6.1334	7.14444	7.88813	6.30012	7.28355	7.76354	9.19931	8.154	5.91806	2.94486	4.30743	6.86708	4.04439	9.87682	5.06947	5.35221	6.96347	7.0542	8.57839	6.36558	9.34961	10.3662	9.17667	7.12309	3.7648	9.55784	9.43087	8.66853	7.34423	10.8916	8.10643	8.67817	9.41215	9.5068	9.12541	8.11998	8.0859	3.07325	9.61783	8.98783	2.74416	8.43025	9.96217	8.47695	3.77035	9.36741	6.80478	8.72451	7.47492	4.93546	5.27869	10.901	4.25935	8.09162	5.74416	9.4475	9.56301	10.1758	8.83983	8.53287	8.51175	10.1144	10.1001	8.71305	9.03645	10.5027	9.30738	9.55746	3.52356	9.8584	10.305	7.29282	5.15785	11.1135	9.46486	9.41584	2.3505	10.1515	10.0308	5.93074	10.4396	8.56501	13.4814	10.1273	5.56682	7.46164	7.94369	9.36216	8.74719	6.42122	9.52454	8.94895	10.4067	7.03892	8.37959	9.70217	8.2341	11.8449	8.17343	4.16189	3.58496	6.7866	4.70044	5.54844	9.73683	11.1028	3.21723	7.69836	9.02486	9.85019	3.53232	11.4311	8.50943	7.11374	10.7909	8.25361	11.1839	5.8505	6.31288	9.9901	6.08108	6.38716	6.64818	9.50541	9.05813	8.97298	4.34092	5.23649	8.17244	7.63304	8.22062	8.08958	8.9952	7.80671	3.23266	4.64616	8.48261	5.00899	6.5981	7.78209	6.8125	8.3097	6.28355	8.19814	6.9472	11.2772	1	10.5372	5.57592	6.06178	4.93074	3.85798	4.60881	10.2531	9.68499	7.12412	7.0409	7.8392	6.98607	6.81511	9.23545	9.43588	4.77083	6.75837	3.16132	8.41785	9.6616	7.15914	7.95303	8.66569	6.96116	12.1231	9.98542	8.44543	9.51037	9.50104	5.19693	7.13853	7.9472	9.18438	7.81442	7.57969	8.5519	8.9651	9.95085	9.55199	6.92583	5.32421	0.925999	8.23653	9.59464	7.86774	8.43872	5.73606	5.34522	5.6837	10.0327	7.64344	2.70044	5.96578	8.01722	4.29278	7.2659	3.75489	9.30949	4.90077	6.54535	4.63227	10.2866	6.33092	1.48543	3.09098	2.926	4.40599	7.46073	4.86466	10.3128	4.68003	7.853	6.88631	6.38716	4.07895	7.74962	3.36457	6.7221	6.37353	5.75611	3.4796	3.91774	7.59594	6.85549	5.62059	6.75622	3.12102	9.36872	4.66089	6.72641	4.2555	3.82782	6.86419	5.27387	6.49632	4.12349	5.55951	2.82782	10.09	8.01903	7.91461	8.76653	8.79774	7.10957	4.15371	6.71425	7.72315	3.85798	5.96165	4.94486	7.04767	4.77684	5.848	6.48902	10.9581	3.1375	8.34518	9.73978	6.58946	10.4269	8.10479	9.18834	7.50462	6.2085	4.35935	7.72383	9.24336	6.37398	9.02514	8.62843	8.65069	4.56071	9.34917	9.97642	7.84061	6.95187	9.93943	6.06393	8.93133	2.8679	7.81314	8.42565	5.51007	10.4978	9.5439	8.40696	5.93074	3.26303	3.1375	9.28286	4.74416	7.67525	9.12278	2.80735	8.64504	6.71012	9.1472	6.21479	7.22978	8.35182	10.123	7.49985	5.0268	2.926	8.23121	7.58917	3.60881	10.212	6.08534	6.54535	7.40344	8.47139	11.22	4.21723	6.58796	4.48191	5.30634	6.00617	7.30895	8.98149	10.4465	7.03892	4.28068	6.46761	7.37243	8.53021	7.16692	6.25722	6.81315	4.74953	8.77017	6.63662	10.7352	3	4.43296	9.86093	7.56453	8.8703	8.06985	8.53507	10.5028	8.74786	9.0207	8.23314	7.61591	4.63807	10.4278	3.45943	5.19216	8.19476	6.23074	6.08746	7.00899	10.136	10.6869	4.39232	10.6829	5.94802	4.87743	7.68159	8.53955	8.52752	8.28448	9.52297	4.30743	7.29529	2.49275	4.18587	7.3966	10.4601	8.6176	5.65821	9.09276	4.83794	7.95768	5.13439	6.17369	5.8679	5.80709	8.80674	3.3505	8.81698	7.75288	6.03562	6.29829	5.87283	7.34163	8.38068	6.08746	5.32564	10.4127	5.78921	8.19771	6.79532	6.26866	5.78414	4.33366	6.6453	7.03782	9.26177	5.35485	8.88325	8.01903	5.11957	4.97728	10.2704	7.92075	6.8712	11.427	8.03348	9.8802	8.90298	7.05745	8.47249	7.24698	4.33628	10.7026	6.49985	8.12184	4.3613	7.47249	11.6075	7.88292	6.69905	6.27053	10.1176	4.69488	3.94486	2.23266	8.30332	6.82476	6.45329	6.99867	7.02237	10.1415	6.67243	10.86	9.11166	8.22204	6.3906	5.28072	11.8122	11.3967	11.7381	10.1698	7.04084	5.7699	9.24286	4.45286	8.55957	8.77972	6.6279	4.2854	6.15684	6.29723	3.9542	8.53072	8.94975	8.4363	4.66107	4.06178	8.46801	10.0824	10.4547	9.10439	6.38888	3.08746	8.24508	8.3672	7.34354	8.46923	7.25165	5.22882	4.52356	11.3369	9.42375	9.12877	7.10329	10.6696	8.853	9.29094	7.58346	3.49825	6.96809	8.61618	6.10434	5.9295	5.21723	8.94983	7.90929	8.7286	4.00173	3.20163	9.4149	9.16516	8.4384	11.0759	3.66676	4.3505	3.89724	4.45055	3.4654	4.62641	6.76967	6.59137	6.41314	15.3819	7.37764	5.59096	14.5011	10.7889	7.41109	7.67658	14.8711	13.6442	6.03342	4.52612	9.86013	6.1955	4.22497	3.80735	5.64235	6.6344	6.13134	6.55641	6.76155	10.9992	4.61471	5.01346	5.04876	6.41785	6.21246	6.0045	5.97158	4.54507	9.49673	7.19757	4.33637	9.24294	5.63517	3.41954	5.53605	8.3996	7.33714	5.49257	8.00394	9.46352	5.30743	5.46271	9.84899	9.71973	7.52826	6.57504	7.23533	9.62906	9.01941	5.24494	9.04439	9.30469	2.40599	1.72247	7.08534	7.25905	7.79156	9.23594	12.521	8.97726	8.02897	11.0421	9.04059	9.43839	9.04576	10.5151	9.27006	8.77906	9.67203	9.30195	10.3684	9.61055	8.9472	9.92837	10.279	10.3088	12.3353	12.3155	13.9703	9.18584	12.3728	13.6382	10.9041	8.81652	12.6956	13.3156	9.45658	13.5586	11.129	13.6795	10.7758	11.4714	7.40084	9.18795	9.06016	8.97601	8.77446	8.82291	9.78653	8.44327	11.37	10.3497	8.99123	6.35579	7.75223	10.6096	6.44128	7.9214	4.30743	9.82901	5.64386	4.15381	6.56682	10.9169	7.91821	6.51507	8.90009	4.51894	7.52136	5.19771	9.03699	5.9456	4.60643	5.9834	5.85798	7.32736	9.18488	8.94922	4.52982	6.02252	9.76045	5.43965	5.85798	9.16985	5.36239	8.87098	8.63372	8.4545	7.12309	7.2211	2.1375	6.36702	6.31288	8.25172	8.66871	9.24198	10.2664	9.89542	6.37504	2.37851	7.71699	10.1743	6.76686	2.80735	5.67243	3.769	7.40366	7.39498	9.49725	6.61287	6.81762	12.2981	8.59395	9.48361	8.18834	3.53605	4.06178	6.06393	5.08746	5	7.29882	8.52473	7.48462	3.848	6.54892	9.34923	10.8688	8.16842	6.97384	9.52042	8.17205	5.91169	7.46319	1.80677	3.86573	7.14937	7.7253	8.90042	9.4143	8.48623	4.83289	3.98185	9.26778	7.51964	8.67948	6.67666	10.7213	5.76818	7.91154	8.4373	5.88153	4.48913	5.33584	8.13137	7.40579	3.98606	3.12102	4.92094	6.52826	4.08746	5.86047	6.33937	6.2211	3.72904	7.66818	5.91191	5.27426	4.77248	5.68082	6.39401	7.332	8.61066	7.03232	8.04275	3.41954	7.04102	10.1087	7.11998	5.41571	4.55459	4.04638	6.04105	4.93074	4.07872	7.01903	9.29343	10.0793	6.61499	5.70874	6.16189	6.38995	4.93074	7.12516	6.2555	5.52669	8.05907	7.67511	9.73826	5.34848	10.6062	6.67062	4.53632	8.56453	2.7866	5.58195	8.83239	5.80735	9.08561	7.47897	9.36151	7.12102	5.98868	7.06517	6.61029	8.07146	5.07468	9.02791	7.50574	11.6898	7.91707	6.1416	2.926	8.86698	7.7724	7.13134	8.35447	8.0129	7.32283	7.56301	7.87897	12.1896	8.70439	5.18982	4.90689	7.80607	4.21723	2.60881	4.46597	11.7467	8.44501	5.82018	7.45724	6.35755	4.66315	5.21912	4.60881	4.47897	7.92687	3.05311	3.76413	10.3307	6.48704	9.62649	10.0745	8.85891	7.30117	10.0705	7.50072	7.39746	6.75756	8.0954	8.51181	4.71409	6.76288	3.79701	4.51096	5.12491	7.66534	7.95768	7.8383	3.78622	12.1952	12.5186	5.72524	11.626	6.89724	5.63517	8.81905	7.99774	7.50462	6.02015	6.40939	10.1461	8.36019	8.67313	8.30058	5.69766	7.47327	4.65725	5.60288	9.09091	7.25392	8.3527	9.26327	8.83073	9.08162	8.52317	6.10154	6.51391	8.29919	2.96347	7.31016	6.96619	5.36457	4.19377	4.69488	6.34873	8.45556	7.08428	8.80741	4.2555	6.82782	8.05389	4.61268	11.0877	2.96347	4.83794	7.5306	7.15119	3.66676	3.43296	3.73335	9.13319	7.16088	6.74281	10.3975	5.43962	6.74685	7.01458	3.05311	4.6837	3.94102	6.55612	3.03562	7.56834	3	4.96725	8.90418	7.79852	5.70598	7.88477	8.66569	8.47737	7.83794	7.93681	3.65535	5.85549	6.44526	12.788	10.6006	7.8605	6.90569	4.88987	4.07039	6.05528	11.1986	8.06178	8.34518	7.37603	11.3481	8.3394	8.74047	6.06393	3.48543	10.1161	7.22689	9.48981	7.73403	6.38024	9.07215	6.96676	10.3701	5.12102	8.77841	8.64727	10.4595	6.07682	4.79513	5.91785	6.13955	7.62425	7.65821	4.17792	3.93546	8.89875	8.77855	6.30743	7.37322	10.308	8.02625	8.22834	8.39232	8.13802	6.36786	8.99437	8.62959	7.38543	6.66107	5.73168	6.49185	5.8679	8.61361	3.47249	7.72792	6.37156	9.28007	9.27891	10.0493	7.21043	6.38716	4.75489	9.02098	9.91991	9.14949	8.63235	4.52982	9.11605	5.67525	7.96809	10.3062	10.5297	7.13443	5.39575	10.7955	10.2851	7.58737	9.06366	11.0884	9.89042	5.79181	5.79961	8.92764	9.44682	9.53858	8.31515	9.75138	9.49925	6.02015	10.9214	8.70148	6.39253	5.39917	9.21646	11.06	4.20163	8.553	5.03122	2.96347	4.6893	6.80993	5.03562	9.25497	10.1887	4.96809	10.7606	8.6532	8.37634	6.4013	8.05582	7.44128	8.04275	8.1375	5.53639	7.24031	3.23266	8.07146	4.4676	6.53138	7.10309	8.43605	8.64897	7.63238	6.23454	9.06163	9.33092	7.54685	8.26209	8.32012	3.37851	6.66818	6.26115	14.8859	6.97489	12.2326	5.50307	4.66676	8.51254	3.66159	5.56127	9.38241	2.48543	8.4822	9.93679	9.96405	8.41954	6.20747	4.24793	7.21237	10.6866	7.94486	7.06393	3.93546	8.57503	9.03837	3.63227	6.90689	7.9524	4.79701	6.24982	9.02756	7.87283	6.35931	10.1633	7.75514	2.98185	3.87774	7.21178	8.84373	8.30058	6.31832	10.8943	10.0093	8.6028	10.1642	9.38208	8.95884	6.58496	8.71012	7.00223	11.5057	12.9241	8.12704	6.66009	8.15735	5.29646	2.96347	9.34961	9.52395	11.2713	8.52395	8.05078	10.7538	11.1935	10.1286	8.14822	9.69523	14.2785	7.26006	5.50462	9.4149	10.685	9.81282	4.44626	8.93117	4.72247	8.29487	7.88699	7.66888	7.47195	5.64674	5.77538	4.44981	5.10569	8.66285	2.16993	5.33985	6.85146	8.31902	5.10014	6.93074	5.15381	4.73679	4.50208	7.18982	8.45368	7.86604	5.78298	5.80292	5.30012	2.40599	6.32012	7.24317	4.02969	4.79742	2.51096	6.66107	4.17792	3.37851	3.01792	7.93369	4.7979	6.73606	5.20163	3.10434	7.25172	6.853	7.3431	7.1148	4.71546	4.5319	5.1654	2.76553	4.49825	6.29094	12.1165	12.1554	8.19872	8.86944	8.48868	6.64241	7.69	6.0268	9.30332	6.13955	9.62589	8.68194	9.98954	3.71149	6.69488	8.20506	10.4691	6.15178	3.08746	9.84837	7.04221	9.73953	10.0767	7.71356	7.41785	9.01151	9.90494	8.43389	8.45615	7.04767	5.3791	7.17193	5.52982	3.03562	10.4143	7.07146	8.81568	6.88753	5.3505	10.0171	9.89836	8.04629	5.18099	5.63517	3.63227	3.87774	5.83036	3.41954	6.1639	6.36307	10.8407	6.91159	7.16993	8.55121	9.49892	4.89239	5.66094	5.44956	3.25573	7.85611	9.20881	5.4363	7.40939	10.7306	6.40259	7.26585	4.26812	8.41659	6.6848	4.21723	8.31832	9.69008	4.38124	3.79701	9.02098	11.1843	6.05745	11.1103	8.44995	9.7252	4.60288	5.91886	10.8102	7.6837	4.76553	5.80958	6.5345	4.07895	7.66676	7.224	12.7303	9.30788	4.3505	6.62082	5.56071	4.61952	3.94486	5.20555	6.08108	5.22497	5.61176	3.52356	4.64386	3.40541	4.33628	4.86295	5.08746	3.29068	4.52356	6.26115	5.23266	9.77198	8.83828	8.18834	3.41954	5.1127	4.66107	3.39232	7.56224	9.75648	5.73606	9.65175	10.2559	6.88401	6.08534	5.68097	3.24793	8.12825	8.42585	3.30743	9.8595	8.88788	7.47249	6.33092	10.033	10.0916	9.70995	2.80735	3.66676	4.78711	5.45282	6.17592	5.20555	4.09592	5.46271	6.76022	7.47573	6.76445	10.3408	5.04869	6.03342	4.59269	3.7866	5.66959	5.15785	7.30012	4.52982	6.26635	7.38457	7.57592	4.97728	4.08746	12.6258	14.1136	14.8468	9.74803	9.07793	8.34851	9.19574	7.93496	7.33092	9.86171	8.98812	8.89622	6.61618	5.94653	5.37932	7.86416	4.66107	5.69367	7.31204	7.66035	2.37167	7.73539	8.19328	10.1856	6.97623	7.01123	7.40769	7.62863	6.51593	12.6749	8.34119	7.18388	10.7473	8.41616	11.0298	7.35532	3.75489	8.51333	3.24793	7.24793	5.17091	6.853	5.92054	3.75489	5	6.78592	8.76255	9.1495	9.67223	1.88753	7.05745	7.71607	9.64205	8.68335	5.71984	9.385	13.2013	8.18079	8.80187	11.8808	6.11894	9.39917	2.32193	4.90869	7.9431	7.25082	3.63227	3.32732	2.45943	6.15583	3.36965	5.69209	2.96347	6.02459	5.12928	3.59694	6.54844	6.23266	6.18785	5.79442	7.54226	6.62936	7.57743	2.69412	4.88515	8.28725	8.53926	5.81506	6.85516	3.30743	4.18587	7.05853	7.00675	5.91169	6.26115	7.10014	10.4327	6.12621	2.37851	8.17193	8.5114	6.81121	4.49825	7.29816	8.47533	9.62676	8.0105	8.60288	7.7046	4.65535	8.64133	6.95395	6.76553	9.00899	9.31606	6.4822	6.06609	2.70044	4.07895	5.93782	9.76305	6.30378	2.63227	10.2462	5.92279	14.5315	7.25172	9.18046	9.39167	3.848	10.5211	6.79841	2.86301	5.62644	7.39609	6.20843	9.548	6.19574	7.28817	5.33271	8.40987	8.45519	3.88753	5.90929	8.77613	8.98897	7.66534	11.1603	6.5924	8.43379	6.19377	7.71081	4.36457	9.39746	8.78169	8.45697	9.91506	10.4289	4.49185	2.45943	4.43296	9.97985	5.02814	9.06016	9.89421	8.31893	7.27633	3.63227	3.93546	11.4223	8.30424	4.73877	7.51806	8.61277	7.53294	5.6865	2.51096	8.84775	7.24317	3.74416	5.99774	2.848	4.3147	8.83004	8.63827	8.10991	6.4363	5.92125	6.76421	9.61195	6.20163	4.68726	5.66817	6.31832	6.21723	5.07468	7.56148	9.74836	12.8514	4.99548	4.87774	8.29692	7.98672	6.08321	7.7926	8.02647	8.74551	4.30012	6.7879	3.54844	5.92694	6.48704	7.69209	3.53605	7.89724	7.34858	8.31446	6.64674	5.82273	4.19691	4.44626	3.39232	9.55391	8.33952	8.66284	10.032	7.12225	6.41447	10.0516	8.64136	8.06609	8.19653	4.51728	8.10066	5.25927	4.11836	4.4852	11.3781	0.678072	6.61471	5.92282	6.1416	6.91648	9.47897	5.58496	8.70064	9.96321	13.0487	11.4685	8.34873	3.57289	6.92481	6.72651	6.61765	4.0268	7.75288	3.848	7.01346	7.44377	9.2244	5.39917	3.07039	4.48412	4.99548	4.18587	8.36752	7.69434	5.04876	5.73585	5.46923	3.74416	4.04439	4.89457	7.15987	7.44702	7.06932	6.46761	7.43546	3.49825	9.57818	10.3321	7.10224	7.75355	6.42626	6.36457	8.13151	10.3261	6.20555	5.66072	7.95012	11.3159	7.62936	10.6618	10.1402	4.56066	3.67807	4.95884	3.24793	5.49672	3.76021	11.6667	8.47897	8.49069	9.64836	8.02425	5.1127	8.80171	6.00675	8.77873	7.9507	9.13437	14.6902	9.34735	7.582	10.2021	6.38543	5.36142	8.04536	11.5566	7.51013	8.0045	7.57481	8.56834	9.20666	9.08334	12.6992	9.52199	7.10748	7.11478	8.3156	8.18388	9.84831	8.73573	6.78525	7.85175	8.11114	6.50462	8.68475	5.99322	10.8211	10.0127	5.12154	5.20489	10.3998	10.5804	2.88753	4.1127	5.9542	7.94603	11.8499	7.78267	10.8074	11.3823	7.71425	8.78667	8.10381	10.2986	9.75606	7.10748	5.9542	8.07361	6.37851	12.2364	8.33851	3.10434	8.24031	8.00282	9.56262	6.65858	11.5951	4.41954	10.4295	9.01597	8.43136	6.0045	7.62498	3.67615	9.60661	8.07006	7.84328	7.02569	6.96	8.82496	9.05256	9.42143	6.77083	7.17592	11.1513	9.85285	10.2153	7.98014	11.6913	8.79403	4.89492	6.8936	10.7134	8.59842	8.87744	7.7698	8.40216	9.85777	8.75398	7.42126	8.31379	10.1324	7.07468	8.36851	6.27572	4.7777	6.76488	7.04111	7.7211	8.13237	8.82923	6.8392	8.48099	7.95128	6.63952	8.21432	6.67428	9.65757	10.4469	5.15807	7.05094	6.11578	5.59096	4.30809	8.89694	6.20125	4.30974	7.1127	10.7858	9.34718	4.1439	5.15099	5.10802	9.92985	8.34518	8.37938	6.24603	6.08958	6.05292	3.60881	4.68982	7.73471	7.54038	4.32193	3.12102	4.22497	3.43387	6.28608	7.57289	2.70044	4.64386	6.90569	6.94273	6.75622	6.00177	6.33092	2.41645	9.32035	6.6851	6.72928	10.0986	7.31741	9.7789	5.39917	5.98413	4.93074	3.47249	6.61912	7.50859	7.01903	3.90689	6.2211	8.08055	0.137504	2.3505	2.94486	5.69766	5.95423	4.22497	6.21335	2.98185	7.8509	2.37851	6.40429	5.33271	10.2583	7.15987	5.62059	6.17393	5.22882	6.35755	9.07101	6.73064	4.06178	9.32238	4.77228	4.91531	3.29278	5.52042	6.39232	8.73775	10.3914	6.48521	10.733	3.63227	13.0012	5.42626	6.46405	11.6966	6.24488	9.18537	8.69384	2.76553	6.47249	8.49546	6.48864	8.78692	5.95825	5.02237	10.4948	6.72247	3.9302	4.76553	5.43498	5.59694	6.76951	9.56734	3.66957	2.29278	4.02918	3.97269	5.853	5.85347	1.87262	4.66107	5.62352	5.903	5.56216	5.6893	4.84281	4.75254	2.82782	9.17842	2.94486	7.3345	4.2555	4.08841	8.77452	9.43754	3.56152	5.92837	3.3505	8.26913	5.72882	6.82782	4.08976	4.8311	12.05	4.82782	8.90161	7.20261	8.49093	4.52982	7.2891	11.1207	3.926	2.56071	5.44626	10.6945	4.32193	7.94448	9.1267	10.0818	1.76553	8.5048	9.2341	7.00906	6.62936	7.89352	8.17642	8.17493	9.00804	7.37048	5.36807	7.31741	6.57137	11.478	8.74094	9.52904	8.37547	7.47752	6.82655	12.1007	11.024	6.74953	4.91169	3.93546	5.06178	7.58802	6.64097	2.37851	10.2416	10.4647	9.64764	9.42543	8.89088	7.06824	9.0627	8.89936	7.1127	9.69592	7.2555	9.28007	7.74685	11.232	5.59694	7.08108	12.6602	9.11892	9.65857	9.23554	6.79831	6.41785	6.60189	4.43962	8.93517	9.21359	8.21776	9.66391	9.41954	6.09665	5.36107	5.86555	7.27053	7.18884	3.08746	4.57289	7.84109	4.39232	7.7582	4.3147	6.88874	3.67807	6.42962	8.50795	4.4137	10.5466	7.46899	8.51412	8.25267	10.5586	10.6205	5.36735	3.81301	7.46229	10.7286	5.38888	8.64818	2.26303	10.2986	10.6311	10.2774	10.6449	9.16817	7.49025	10.2764	5.64386	6.96463	10.5337	6.66684	10.9575	5.98641	11.443	10.2211	8.67207	14.5512	13.4235	6.14103	5.61471	5.67747	6.07253	5.63356	8.21423	10.6855	7.51412	11.1879	9.1444	7.71991	7.43129	6.88387	3.71149	2.90689	4.05311	6.33092	5.35099	2.42998	7.38629	9.5947	9.58684	3.8679	5.75489	9.41278	10.6159	8.69105	9.31175	7.17143	3.91648	8.71973	5.23791	5.72792	10.7591	14.9995	15.47	6.90929	8.39789	5.11479	6.2874	9.31802	9.20104	2.82782	7.4211	2.67807	9.17792	8.80571	7.20144	6.12906	8.48099	3.64386	7.26303	3.67807	6.62936	7.30469	5.8505	11.8832	12.5936	4.43178	4.40599	9.61949	8.49434	5.90207	4.50462	7.05853	11.3681	5.2891	9.61728	9.82909	8.15583	8.17991	6.47034	7.75422	7.96867	8.10224	9.26513	10.9438	6.04056	8.95332	7.77017	8.17626	9.31672	9.45964	8.61361	6.92262	10.0588	10.5509	11.546	8.67878	9.18388	7.21497	7.72715	5.07039	10.1814	7.98514	5.01428	9.6014	8.15482	4.80735	9.68387	3.81762	5.58496	6.74281	6.02388	8.37374	8.43505	11.5653	6.02031	5.10435	6.61471	9.24914	2.848	11.6324	9.03201	5.62291	5.31107	5.05745	7.40429	4.20163	6.91679	5.78151	3.21723	9.14314	10.04	9.52356	6.33985	10.0954	6.69766	7.8802	3.58496	6.23266	7.21347	2.37851	6.7885	11.5567	6.67883	4.91141	10.5525	3.91648	10.0252	6.86171	8.0433	12.7439	7.06561	8.61081	10.3327	7.69555	6.34273	9.36938	8.10014	3.53605	4.27053	7.73403	5.95652	4.69488	4.85798	6.70183	10.796	6.43129	4.77083	6.54381	6.75988	6.27612	3.23266	4.06178	4.87283	4.33628	2.80735	7.62139	8.92397	8.66071	6.79657	7.24031	2.29278	10.8295	4.57894	5.50144	4.12928	6.11478	2.70044	6.85951	5.02237	3	7.65033	6.03782	6.8716	6.62059	3.62059	6.26959	6.55305	5.18587	6.79831	6.57592	6.75355	5.18587	6.8716	5.44294	10.5296	8.67066	7.90026	6.96116	8.08534	9.3225	7.4187	3.36457	10.7299	9.04876	3.60881	10.4231	4.00899	15.1685	15.0883	14.5343	11.7703	12.4052	5.91651	10.4669	12.5002	6.76022	13.7505	10.661	12.9298	4.78136	6.10926	9.67507	14.0117	14.6916	9.91419	5.70598	14.6454	14.7476	14.2458	10.1816	7.51697	13.53	12.3582	7.79766	13.3707	12.4535	5.57464	4.21908	9.17443	8.6851	9.14134	8.82018	9.03502	8.98242	7.31657	8.23979	7.10224	13.3105	6.35755	0.678072	9.95971	10.6632	6.39232	3.51096	2.51096	5.52669	9.02403	8.66797	6.87406	3.64386	12.3813	12.6334	13.3227	6.62059	11.8145	10.6941	5.9631	8.1537	9.13463	10.8192	5.83289	6.27052	9.50124	9.12827	3.21723	6.60585	9.15456	7.21256	6.7114	6.66274	4.67926	5.67525	7.65024	9.77264	9.64728	14.5369	14.3159	9.78953	2.65535	6.59395	12.6737	10.4009	10.78	6.48059	11.2439	11.4908	6.24031	10.3671	10.0304	10.7075	8.56286	9.41553	10.384	12.4109	9.26847	9.19237	11.0209	9.94933	9.25215	8.12516	5.80219	6.34163	6.732	6.22309	6.38543	8.06393	9.93782	2.96347	5.35041	4.79022	3.46914	2.20163	6.33985	6.59694	6.2817	6.72792	4.01792	7.32103	3.01792	9.37938	4.55459	7.36053	6.55065	5.46856	4.39917	5.49825	3.30743	6.65964	5.66391	7.12309	5.05311	4.50462	5.55766	5.06125	3.73335	6.13545	2.58496	2.4265	5.17964	5.3966	7.82018	6.29094	9.81426	5.26679	9.73941	6.01815	2.40599	6.03273	4.89724	7.07895	5.64386	10.1106	8.02606	6.38789	8.58684	8.84204	8.42585	3.58496	4.83536	5.08299	7.43796	4.83075	5.67838	5.36107	5.33317	4.56676	2.8679	4.64809	4.72374	4.30355	7.7211	9.08428	7.24633	6.44919	7.3637	4.46597	6.96	3.54203	10.4439	6.35931	4.20945	5.63227	10.3796	11.6499	9.51728	4.07039	2.94486	6.65535	10.1381	3.50248	9.91528	8.10224	2.60881	3.11825	3.33628	7.07332	7.23284	6.76706	7.11894	5.1334	4.39232	12.5254	12.4615	9.01966	10.9142	3.9462	8.29086	9.16616	9.81137	10.5003	8.71802	6.97613	8.70075	3.7866	11.1726	8.98939	14.0052	9.20582	9.52395	8.44475	2.90689	4.52982	7.61839	4.37156	4.55459	8.09487	7.84172	11.659	9.77841	10.2178	3.27306	9.51899	8.65423	8.44208	6.02237	1.20163	6.97613	6.99095	4.99095	6.25739	6.57743	4.9711	2.65535	5.32337	6.9139	5.80478	6.22162	2.88753	6.96	5.93536	1.67807	3.01792	7.1416	8.76828	8.29572	6.42122	7.34353	9.4239	4.56682	7.93133	6.10014	5.40599	5.55459	7.90087	5.50779	9.93148	13.1933	9.67154	4.49185	2.80735	10.6704	10.2951	4.27798	6.08321	6.67787	6.24792	8.29731	12.0394	12.2507	6.87652	6.76288	9.52121	8.69418	7.00562	7.0529	8.61875	5.64597	9.37091	7.82464	10.2921	9.47492	3.72247	8.15735	5.31519	8.66444	9.70943	8.76852	8.54868	10.4636	9.69691	10.2685	6.3505	6.79051	7.8287	5.10016	12.7461	10.0606	8.21965	10.428	9.81731	11.5843	3.74416	14.3103	9.65982	8.16908	7.82018	9.07414	6.84737	8.92896	8.64494	9.04685	7.83216	13.5939	13.5541	13.1401	13.0144	5.90929	5.49185	6.08958	6.32193	6.36632	7.63662	4.8125	5.80478	2.63227	2.58496	5.38888	6.89724	1.67807	7.80671	9.54785	4.80219	6.97154	11.2584	11.7546	3.59694	8.5832	7.99209	8.33628	3.12102	5.50144	9.9331	3.32193	7.88786	8.33271	8.87713	8.51964	5.40323	5.96578	8.73098	10.9194	4.52241	7.91068	4.56071	4.2288	6.22882	5.90015	9.56108	7.62278	5.54535	3.57289	7.32734	5.4822	5.08766	7.22689	6.72501	10.868	5.79746	13.0514	9.02929	10.2807	8.6104	4.44626	8.63045	8.99209	1.96347	7.85985	9.15076	9.10434	10.9211	3.12699	6.8189	9.16239	5.50462	6.57865	6.46279	9.65126	2.70044	4.3505	3.81084	11.4506	6.42332	5.65249	5.88264	10.9824	7.85376	6.2555	5.16189	9.53993	7.10852	7.6575	10.4652	7.90224	4.06178	9.09908	10.9518	9.79782	10.3251	9.10972	10.2137	7.40259	9.37482	8.05111	8.53489	5.15381	10.6915	8.43463	8.58291	6.41447	4.32912	3.88753	7.32823	5.48864	9.94398	4.15344	4.05311	11.1096	8.07682	7.48197	8.65192	8.75993	9.52107	9.34115	3.66676	5.64097	5.08746	7.79442	3.80735	11.8885	9.70217	4.91006	8.32912	6.04876	3.30743	6.34873	6.93192	7.00675	8.53515	3.96347	7.7008	8.53489	10.3492	4.22247	3.10434	10.7042	3.7866	6.21276	7.09698	5.38543	7.38024	8.49025	5.24413	6.15529	9.25511	5.87288	7.62076	6.1345	6.32553	7.92719	5.63943	4.66107	6.58765	2.3505	5.58796	6.732	8.22703	6.78921	7.09487	8.55766	7.31379	6.56224	4.46597	5.07468	8.1107	6.82661	10.9276	12.2383	2.848	11.2384	3.93546	7.70529	3.36457	6.49025	2.40599	5.20555	4.97048	2.8679	11.0389	3.63227	5.76272	6.4363	8.45199	9.01508	6.51728	14.1193	6.37678	6.69522	10.5209	9.08008	10.8309	8.47816	6.73841	10.5784	10.6795	10.7742	10.6559	9.91304	6.63952	6.71012	8.96636	11.3547	2.03562	5.64097	4.52356	4.07741	5.95652	5.62352	8.7211	8.7672	6.00021	10.4155	8.83624	7.31288	4.40939	3.62059	5.41278	2.82782	6.02015	7.49747	6.75221	8.95594	8.21647	7.79636	9.14746	7.74467	9.62318	9.30993	8.38241	4.94953	8.96335	7.53916	2.51096	8.80396	9.20604	6.22594	7.76686	3.1375	5.29646	5.36457	6.75921	3.66676	6.29669	8.77215	7.40518	8.35291	8.33984	7.28867	10.9589	8.66818	5.53783	7.56301	9.33405	9.42101	8.61139	7.55305	8.67349	8.85648	9.85051	6.93899	8.53461	7.4814	7.43879	7.24861	6.23458	6.36982	9.13686	3.9542	7.08514	4.26303	1.88753	5.56986	5.87786	10.6841	10.715	9.84703	7.0542	4.60881	10.7099	7.81624	8.7418	6.99095	10.4789	9.66142	6.05528	10.7226	7.3678	8.47913	5.52669	10.3786	11.5589	10.7734	7.75956	5.15381	7.8356	6.38716	10.1385	6.95884	4.44626	4.54226	8.8419	11.6743	10.4963	11.1375	8.60149	5.21335	5.64962	8.89724	7.98698	11.4489	7.42375	7.93098	9.53411	8.37504	8.36418	5.3505	7.44128	6.17592	7.30678	6.20359	9.86616	9.95696	9.57699	3.77113	5.62059	6.09592	10.3692	10.1552	11.4997	7.95594	8.85112	5.27693	8.44987	4.57289	13.0837	6.8783	8.83099	5.1626	6.45329	5.1126	10.2535	5.17059	3.46584	6.49185	7.14568	6.86419	5.68757	4.01792	11.8641	10.6022	12.4908	8.89451	9.96564	7.00371	4.01792	10.1779	7.88935	8.9728	5.74334	7.66948	5.7551	9.47568	5.99182	6.21529	9.7732	5.01754	9.63898	8.77502	6.12722	5.10446	6.47041	12.3215	8.43175	4.91595	6.74083	6.13545	9.26655	9.90998	9.50104	6.63807	7.75322	8.81674	7.26772	9.86913	2.8679	6.31107	6.51934	8.26303	12.5803	7.26066	11.0217	9.40536	8.95913	5.31081	6.66107	7.61029	5.05347	6.35579	5.3283	3.71149	6.41278	9.05853	4.71149	12.2443	9.24935	9.24674	9.31323	8.9239	9.19976	9.17118	8.8771	9.33494	8.37676	6.94486	4.83989	4.87638	8.2446	10.0704	7.76022	7.42878	11.3688	4.85798	3.23266	5.50462	8.69209	4.51728	3.12102	4.54715	8.92561	6.86542	6.52554	6.05364	3.70044	4.59694	6.52356	4.12928	5.29646	3.71149	4.85837	3.71149	4.70598	6.20359	4.03562	6.26866	5.33627	5.06178	3.10434	5.79698	5.39917	3.6017	6.20945	4.35755	2.48841	6.42962	5.36654	2.98035	6.99661	7.82658	3.07039	7.90388	5.65976	4.27508	6.24458	6.61029	4.04267	6.2891	3.98612	5.90689	3.08746	4.0268	1.76553	4.83794	3.30743	6.43296	3.87774	4.05391	8.40897	6.56224	4.76022	7.36545	7.41024	3.33628	2.59689	7.78333	7.23059	3.99095	2.98185	5.12167	6.94134	6.40939	7.39832	5.32193	1.63152	5.96809	11.7675	7.16114	4.45516	8.19574	7.87283	8.25404	9.02652	6.30012	8.34917	9.23253	7.26491	4.88264	8.23218	9.50194	5.9011	8.88935	9.58551	10.3256	10.106	8.43155	8.05884	7.5641	4.39917	10.2362	7.58663	8.78136	10.5908	7.28566	9.02565	9.85502	6.23074	4.55459	4.88507	8.07735	6.82655	2.74416	5.22497	9.83724	6.36982	5.87036	4.98292	9.1427	6.84883	9.43775	9.20232	4.37156	9.52713	7.36917	8.27118	8.96602	6.28041	8.89815	8.75094	8.8834	9.85269	10.5553	5.50779	6.2211	8.95565	8.36631	7.75889	10.6894	3.05311	10.1897	6.36017	5.53916	8.68755	8.86078	8.15476	8.11114	5.21335	5.11686	10.5419	9.89315	9.4187	2.63227	10.7577	6.69432	7.10957	7.90288	4.07895	8.10748	6.20163	2.94486	6.11061	5.67823	6.18982	11.0522	7.93369	4.30743	4.3931	4.6938	4.32193	5.33985	5.39175	8.11964	4.74953	6.76951	8.26209	5.86542	6.26491	7.50224	3.26303	5.06178	6.64386	4.01693	7.71699	3.56071	5.9472	6.86542	9.17393	7.58435	6.71012	5.06609	6.22818	4.98757	2.29278	9.60228	6.86016	7.29186	8.77577	7.72026	6.39232	4.98641	10.0013	6.21573	8.56796	5.40599	5.45286	8.16038	6.07253	4.81762	5.37504	7.6532	7.35981	6.9331	6.85269	4.01792	4	3.30743	5.32553	6.56834	6.44159	7.61029	6.5345	5.25337	3.70044	2.8679	4.76553	5.0769	8.22834	5.33271	9.10452	4.72247	6.44294	9.36063	9.08242	7.49264	8.2588	3.8679	13.1505	8.15279	7.25833	10.9785	6.48385	9.9623	9.47897	6.7879	7.52366	8.30344	10.592	9.59615	8.17293	6.24413	5.1819	6.06393	7.81186	7.63653	8.58796	7.53396	8.13494	6.73324	5.50614	8.54525	6.43129	4.93546	7.23936	6.33807	8.76122	6.24567	8.37808	5.56682	0.584963	6.6464	8.59605	8.19476	5.43384	3.65535	2.98185	6.0605	3.32193	5.71973	5.31705	4.20893	6.79312	6.11894	5.91409	6.11894	4.91648	5.89482	11.7199	9.00562	8.44501	6.6014	11.8142	9.43664	9.31945	9.44894	9.00047	8.93209	5.79961	6.79915	1.848	3.63503	5.40603	7.36064	6.47897	8.28285	9.13363	9.41948	8.115	6.88142	8.13507	10.0713	7.93723	8.36726	8.3443	10.2649	5.33628	8.70805	8.44154	8.53771	2.98185	10.35	5.56986	5.97039	3.71149	3.03562	3.71149	8.18933	4.3505	4.48543	2.926	2.3505	3.57289	2.88753	7.41701	6.01792	7.01011	3.87774	6.2817	4.94486	4.7866	3	3.41954	2.48543	3.75489	3.66676	6.2555	6.39917	4.10847	6.6851	6.20359	3.65535	6.18618	2.83904	6.71149	4.20945	8.09276	4.93074	4.14568	1.926	6.04221	7.24982	4.62059	7.02237	3.21723	6.42626	6.93074	4.84298	5.51096	4.49185	5.20945	4.08746	1.926	5.97822	9.60355	8.24839	7.44506	4.52424	5.82782	7.32733	6.80332	5.27798	4.62059	7.36457	6.81594	5.16591	9.10145	9.71592	7.82273	3.33628	3.96347	5.35035	3.93546	5.19489	6.77873	5.60475	6.14568	6.22689	4.68544	5.52221	5.57406	3.48543	9.99872	8.96338	7.02459	6.71562	9.7364	10.2736	11.5879	8.61462	7.82018	10.6526	11.8325	7.72222	14.0736	6.53116	9.48407	7.80376	7.39008	4.88753	8.89024	10.0606	7.46242	9.26913	11.5645	10.579	9.36895	6.67243	8.5345	10.363	4.98916	11.5591	2.20163	3.73135	4.3147	12.1062	8.90689	6.51125	6.90328	7.50779	13.3444	10.9233	6.14975	7.24871	4.01792	4.26946	12.4217	1.48543	13.6892	3	5.37386	7.07214	10.6529	7.62132	7.22786	2.8679	9.69943	7.04221	6.34163	10.1552	8.3746	2.70044	6.16389	9.17268	3.60881	4.96347	2.45943	10.3954	11.0227	7.30069	10.2	4.87283	12.7802	6.3505	5.24031	11.6862	11.8118	8.68159	5.40259	4.03562	9.3572	9.92615	3.66676	1.88753	4.18587	7.24888	5.75221	2.9468	3.21723	2.40599	3.48543	8.91976	8.34207	5.30378	3.38462	7.14262	4.39917	6.28355	7.96809	4.96347	3.07039	8.72724	6.70167	7.53138	8.88867	10.0962	9.62114	7.40088	7.29888	10.0611	9.84411	10.0489	10.7254	7.55382	4.37851	6.13134	6.71836	8.62352	4.41948	6.51801	9.72707	9.41532	9.15482	6.05876	7.01112	11.2303	11.1302	8.30925	5.17393	7.82337	6.77479	7.48462	8.52154	7.33539	2.29278	6.51885	5.68089	4.00141	3.41954	2.40599	9.12024	10.1411	7.24982	1.80735	6.76155	2.1375	6.7252	6.71836	2.32193	5.63807	4.98641	10.751	5.0045	7.92303	5.70598	5.79961	7.00113	8.53877	2.82782	6.65821	6.15242	6.53761	7.09592	7.18982	5.60585	6.75072	7.01594	5.37722	8.61581	11.8949	2.53605	6.38667	5.17393	6.42962	9.42983	11.5531	4.93899	8.4271	6.16993	6.45777	4.90689	7.91398	8.31606	8.97728	11.341	7.36982	6.03531	9.3023	7.6358	7.78398	8.17642	6.25172	11.293	7.76553	7.98372	3.23266	4.72762	6.3147	3.53605	7.3147	5.12928	8.94046	9.48603	8.26401	1.848	4.1127	6.09803	9.3837	7.28633	3.54844	5.69488	8.81186	6.10014	6.26303	4.54844	2.67807	9.6319	6.72383	8.26772	7.3345	7.2317	5.55715	3.12102	6.66107	7.93369	6.926	6.71562	13.4457	6.19967	5.71981	8.79246	4.33628	5.78398	3.93546	4.65535	8.02434	4.49825	3.9542	5.04352	10.1433	8.96895	3.96347	15.1428	6.50621	5.73606	8.32168	4.41954	6.57384	4.16993	9.26819	7.32272	4.79181	10.7853	5.3505	7.31895	14.2705	6.02015	6.49985	5.238	9.23319	2.80735	7.52857	3.59694	10.8152	9.3878	13.0792	10.7373	9.35557	8.61029	2.1375	9.21012	4.78136	4.27798	7.5812	6.10434	6.68089	3.07039	4.81762	8.72374	5.10014	6.95303	1.76553	4.49185	11.2679	5.56682	8.28208	11.665	6.01777	5.78921	5.34341	6.28441	2.82911	9.76155	10.6147	8.47584	7.05202	10.5771	6.74798	11.2045	9.15987	15.2863	13.4568	5.16671	2.92261	3.48543	12.0201	3.70512	7.51491	7.78011	6.36807	6.46923	5.56028	6.50621	6.57592	3.83794	6.16591	6.56224	5.07468	4.97728	11.1623	9.783	8.4298	5.21723	8.90207	8.02459	11.8971	11.9687	6.33001	9.24322	6.33811	6.99322	9.86264	7.37417	7.52199	3.926	5.58195	4.81762	7.60659	8.38605	9.8117	10.5479	8.47289	6.83289	6.22304	9.86264	6.10434	7.04002	2.70044	8.66538	7.40939	3.01792	8.17941	5.93074	7.40429	8.26679	8.04275	7.18982	5.04876	6.39403	5.49185	6.86625	5.93546	6.69766	5.93121	5.25531	10.8345	9.34418	4.59015	10.5122	2.82782	5.99322	5.35403	6.67101	4.14568	3.82782	5.07039	5.78136	8.0917	10.882	5.3505	8.87776	5.34341	7.83162	5.04876	5.36328	6.15178	9.17717	8.1634	7.89239	4.24031	5.34745	3.90689	3.11805	5.76553	2.1375	4.42306	7.84889	7.79092	7.04439	6.21529	10.6628	9.55785	6.36807	7.62863	7.40535	9.74298	7.75577	3.52514	8.20032	9.09182	4.536	3.76553	8.5677	6.14568	7.85407	4.37156	5.57894	11.8647	8.67456	5.41954	7.52982	7.93192	9.59249	5.98641	3.9542	7.93369	7.61471	8.21432	1.926	10.8696	7.22243	10.7206	4.70142	4.79181	7.00675	3.3505	5.10014	3.94486	5.77347	6.45286	5.33833	7.07443	9.94237	10.114	4.74779	7.765	6.76553	7.35843	4.52356	2.37851	2.94486	2.90689	4.853	7.32719	4.59694	2.48543	4.52982	7.26303	5.88753	6.84298	8.17343	4.82782	8.66812	7.22247	7.48704	10.7301	8.20457	5.9542	10.4042	6.48543	7.14771	4.53605	6.70017	10.5678	5.98413	10.6291	8.01903	4.88264	3.4491	10.4954	6.26303	2.45943	6.04974	3.44626	8.96556	10.2974	8.72054	10.3771	7.58496	8.94778	10.6343	7.32029	7.46817	10.426	10.8616	10.1986	11.0205	7.04767	6.91581	12.0463	5.18587	13.2095	8.73867	3.82782	6.00381	7.03562	9.11582	6.4234	8.05148	5.91409	8.48502	5.65522	8.83731	9.40344	10.9457	-0.321928	8.21602	6.34696	5.51728	7.91648	4.90689	9.29347	7.61029	7.45533	7.39917	6.33092	6.75622	9.44915	11.9893	9.857	10.1726	9.47877	11.2761	4.33628	4.04439	9.92708	9.04139	9.27356	8.51924	9.24317	8.02181	9.41602	4.94983	13.8031	7.26115	7.97212	8.68685	4.35593	7.53294	11.1027	11.164	3.29278	4.28516	10.3596	4.18587	9.45039	7.19377	8.96232	6.99209	9.05373	7.83812	11.7257	6.98983	7.22689	6.71287	4.34451	3.29278	3.71149	3.33628	2.8679	3.926	4.07895	4.3505	5.50462	5.0917	6.12928	5.67525	3.1375	6.45943	4.04439	3.73568	6.51254	6.35889	3.99095	9.87206	8.61606	6.84925	8.19229	9.2703	4.03562	5.09485	3.84605	4.45943	9.07655	7.15754	4.56071	7.24879	6.63807	8.95623	10.7943	4.88264	9.66234	10.0146	4.72792	6.72928	8.17885	6.69246	8.09441	9.34916	10.4031	8.76989	10.4184	9.18908	8.78267	9.34651	6.93428	9.82018	6.27798	4.86804	4.07895	6.46401	6.35468	10.876	3.9542	7.8716	5.49825	10.1329	7.21287	9.04456	6.67693	7.32459	6.07061	8.271	4.46597	9.73927	6.78979	3.97345	8.97785	4.44626	8.59059	8.88295	9.51973	9.87012	4.83794	9.38389	10.836	7.31741	6.70078	7.15258	9.49521	6.41954	6.71562	8.69534	6.90412	5.05745	4.87362	10.0341	6.9361	6.24793	9.43978	5.15344	4.66963	6.99322	6.94515	9.33231	9.47658	8.8275	5.13289	9.43003	7.22237	6.62144	6.14568	6.16024	5.81199	8.50097	8.74719	8.36477	10.2085	8.45779	7.50899	5.32912	10.5267	8.0413	3.70794	5.70795	9.67083	9.41278	6.27612	9.01151	8.51185	9.88335	8.72656	9.11642	9.53177	5.20555	5.64962	5.51862	8.78781	7.1116	9.25161	7.02015	5.26821	5.91722	3.39232	6.18572	10.1262	6.7345	3.18587	9.81494	12.0625	8.31152	6.15102	4.88264	7.30834	11.8204	6.57823	9.20482	9.97617	8.35532	7.56529	8.85499	7.72453	7.58914	9.75554	7.19476	5.87283	1	10.4574	8.10298	7.35315	7.22689	7.84621	8.77872	6.848	9.65683	6.64386	7.81442	7.49665	5.90912	5.51412	4.08746	6.77347	6.98982	7.1175	8.21286	6.73742	9.27356	8.11318	3.95697	7.08608	7.2384	5.0045	8.11323	5.90689	4.07039	10.5993	1.80735	8.04385	9.68071	6.73876	6.69349	5.4191	8.83809	9.30652	9.43365	7.39152	8.57365	8.09803	3.16993	3.37851	8.54844	8.15127	6.81506	9.7962	8.8351	7.39701	5.88753	8.48274	11.84	9.81275	3.40599	6.79047	5.13356	6.63517	9.01235	5.74644	10.2369	5.78136	10.2206	9.80397	4.96851	8.07302	7.34074	9.33274	7.75376	9.80777	8.53461	6.80378	9.39874	8.20258	9.29416	7.62933	8.26162	9.1809	4.07039	9.0872	5.08289	6.82533	9.99251	6.88631	8.64638	8.43742	7.84747	7.65546	7.34252	8.55125	5.31832	7.4814	10.2462	6.81338	6.60881	3.70044	6.14568	4.29278	10.0405	7.54767	6.58346	7.5157	6.56529	9.43796	6.74012	4.21213	5.82528	5.91169	9.14949	3.7761	6.75834	7.92065	4.38502	9.95928	8.61581	6.45121	7.05637	3.75489	8.60571	11.1764	8.40045	6.92955	9.14822	6.54226	6.67101	9.8621	8.25361	8.45308	9.05397	7.70805	11.7196	9.08932	5.58492	9.48563	6.2384	7.50328	4.91648	4.66549	9.82209	6.76022	8.35975	5.35755	8.58454	8.43522	9.03985	11.6092	8.35006	8.38154	8.81474	8.39703	6.32912	6.62944	6.7028	8.04275	7.21529	10.3384	7.61694	4.49434	7.38629	8.9507	4.83794	6.86874	7.49426	4.94017	6.48543	8.44915	5.56682	3.59694	10.1416	8.88661	9.01542	3.37851	9.26233	8.78333	10.7523	4.54844	9.66959	6.2854	8.78797	7.95652	8.62972	9.81218	8.64206	7.17592	6.66501	7.26585	9.03947	9.8983	9.77446	6.05239	9.45368	7.51764	8.82915	6.30664	11.6495	9.0146	7.34873	9.40662	8.03607	8.29783	6.39917	7.13031	8.31862	7.21043	6.19591	7.09713	9.4672	12.9688	9.4845	10.7074	11.0624	8.89966	10.0329	7.49105	6.82528	8.02846	7.35226	9.73966	9.11819	10.6874	8.03012	10.5341	8.48611	9.91738	7.10329	6.56332	10.2642	6.8607	3.8679	8.03397	11.9442	10.0508	7.36194	4.5959	7.21237	9.96996	3.63227	9.39305	9.38802	12.5957	6.90207	7.63153	9.50164	4.1127	6.4446	7.84549	8.04224	12.1548	9.13597	8.71802	8.40727	11.8313	8.17607	8.69766	7.52199	6.83794	7.64169	8.46679	5.22025	9.41384	7.07324	8.04712	7.11998	9.9208	12.0188	10.2727	6.01017	4.15381	10.2696	2.74416	6.3147	5.81969	4.2854	9.37253	4.14235	9.60418	10.2388	8.85891	2.20163	7.68618	8.69384	8.08771	5.04748	3.39232	7.20848	3.67807	7.18686	7.04111	9.51772	8.07644	5.96116	8.12774	5.89482	11.6408	11.2467	6.23337	3.60881	3.926	5.47687	5.90448	3	5.88706	3.64386	5.01107	6.24222	4.49505	6.97842	2.65535	3.23266	5.63011	7.61047	8.132	6.52982	3.39232	5.58496	4.75489	7.28263	6.65821	8.17941	5.52982	6.78267	9.71922	5.88996	6.3345	12.8857	4.98185	9.72264	4.56071	10.3225	10.1263	8.05853	9.75372	5.98315	4.59694	4.97148	7.65964	7.19869	3.06961	4.848	8.59246	6.97154	7.83857	6.60727	1.43296	9.03621	8.60028	6.71287	11.2238	11.7034	4.61471	7.16088	8.30697	8.47614	7.87098	6.05528	9.92704	9.808	8.88753	4.99672	9.39253	9.44045	9.45348	9.81266	6.95209	6.64097	4.77019	6.73827	9.84925	7.20131	8.16239	6.59395	3.85798	9.58755	7.08428	3.84577	9.63089	9.05826	9.2031	6.56071	7.58982	4.45585	7.37093	3.53605	6.19967	8.02118	7.0431	7.32643	10.708	7.63227	8.14109	4.79701	8.21965	2.98185	9.71407	8.47857	8.33092	9.41553	10.0042	9.31741	10.6184	7.94953	7.76155	7.14971	9.52865	9.78856	9.49705	8.13904	10.7968	10.6952	9.92035	8.64638	8.83036	8.67596	8.88234	4.71149	9.73691	7.21335	8.95216	9.86434	10.6204	7.26303	10.563	8.93288	8.73539	8.15473	6.35403	7.23427	9.39146	8.43171	8.85456	8.47168	8.45457	9.15482	2.7866	8.57592	10.1295	9.34917	9.06205	9.022	9.67138	10.3414	8.73471	10.2867	9.29669	8.05427	8.6994	12.6152	5.94251	7.02358	8.64962	6.92955	4.57289	12.5937	8.11061	4.79567	5.64386	8.59582	8.58914	6.90689	5.83368	5.92837	7.27598	5.05745	11.9655	9.71218	9.44338	1.96347	2.98012	8.60548	12.2116	4.79881	9.05745	11.2776	7.93126	6.50029	4.09733	4.39232	10.0715	0.378512	8.25597	3.85798	3.11674	9.12416	9.31055	7.68742	9.16591	7.35138	2.20163	9.42006	10.9739	7.50779	6.55459	8.34282	2.8679	5.51653	8.02735	6.86908	11.9128	9.80445	6.8009	10.3515	6.97269	8.69558	9.24816	8.37419	9.02869	6.27991	8.19869	8.62753	8.63626	5.44626	4.57344	9.2976	7.65105	9.26444	7.0433	6.78733	8.67254	5.65249	9.12438	8.16792	10.4358	6.22799	6.88087	9.08283	8.53955	4.39607	8.81655	5.61765	3.72247	9.1931	6.96	8.47005	9.29944	8.40429	6.33558	8.25793	8.11264	4.41954	3.73335	7.26922	5.91886	9.99647	8.2075	5.4101	3.74416	3.26303	6.59694	8.3837	5.88458	3.8589	5.20362	4.19358	6.85798	3.40574	6.34739	7.87713	7.77545	9.48945	6.3563	7.68239	9.5074	6.61796	6.02459	6.70913	10.4213	10.3579	10.4045	7.26115	5.26303	10.3287	6.89239	8.98925	8.35799	5.88719	8.11166	8.99039	5.49506	3.48543	5.73335	7.17393	5.21723	11.3214	11.0442	7.27547	5.53294	3.62271	5.67855	6.00225	12.1367	3.53605	5.18982	4.48543	5.83289	6.85249	4.94769	3.64386	5.38938	5.57592	5.74953	3.40599	3.33628	2.90689	2.26303	4.1127	4.12102	4.60847	11.44	6.98755	7.24884	10.5976	12.9535	11.9187	4.23266	3.43296	8.15324	6.99887	9.99782	6.76818	4.08746	8.18982	10.1403	8.23554	3.21723	2.94486	8.1236	4.7191	7.10538	9.27742	3.83794	9.01848	7.20945	7.36894	3.69469	7.80526	3.05311	7.67878	11.6163	2.94486	5.74245	7.72178	2.34474	5.79489	4.07862	8.84987	8.65317	7.37851	4.3505	7.79916	5.0045	4.58496	6.57743	2.56071	6.87652	3.61971	3.47249	3.41814	0.584963	4.26865	3.45644	8.4292	8.39983	11.0352	8.76022	8.75722	7.08733	9.47154	6.22497	10.1315	6.91648	5.91409	8.78038	4.3505	9.01764	9.35006	7.9433	8.0456	9.87206	9.28238	8.8671	3.41954	7.41193	7.1336	5.90189	5.81762	6.34341	12.6856	4.3505	4.33628	11.8282	8.79116	8.99617	7.74079	10.0484	1.848	9.87463	12.3295	5.32291	8.69384	9.0439	9.60576	2.45943	9.07441	11.5615	6.94603	7.41954	9.7657	9.35446	7.79896	10.1508	4.49825	11.9863	8.83257	9.05212	9.14949	9.52435	4.51096	7.71562	2.93246	5.08321	8.86078	4.67807	4.40614	8.95797	7.15583	15.5215	8.66959	4.9542	9.1602	11.7865	13.3268	12.6058	13.355	12.6273	9.82944	5.88753	7.31832	4.60219	3.9542	7.49105	8.89845	8.20653	3.22766	6.97499	4.88753	7.72302	7.12103	9.49716	5.65151	11.3575	11.1044	12.9085	9.93067	9.21715	10.6684	6.00174	10.6192	7.8411	11.079	5.44492	9.78367	8.41051	9.77045	13.7002	9.66818	8.84534	6.72065	4.867	6.81127	7.89136	2.96347	4.2854	10.0857	7.62863	6.59246	9.58853	9.8986	10.1807	4.89239	7.06178	6.33092	5.07039	10.1924	6.71195	9.30699	5.12102	5.56475	9.31424	7.5932	5.59096	5.95884	11.2623	10.8492	11.2774	8.9639	11.7157	11.2526	3.72247	7.52095	9.91683	9.08826	9.93605	10.4977	11.2729	8.82528	9.98142	8.50064	4.17792	6.91289	12.0256	10.9142	11.062	6.01569	10.179	11.7055	11.367	10.1856	7.78197	10.1663	10.6342	10.5788	9.11114	10.9363	10.4918	9.74062	11.7515	10.2374	9.76072	10.5362	10.2624	6.08701	5.65244	4.49825	7.58721	8.85829	10.775	7.12928	5.88831	10.1259	8.65583	5.82785	5.53125	2.40599	5.61176	7.24442	7.82655	4.19513	7.18643	7.88387	11.115	8.58878	9.4028	10.6051	3.30743	11.5352	8.66782	6.11113	6.65535	5.06609	7.21179	6.04658	9.17592	2.51096	6.30587	6.62328	4.03562	7.11582	6.89966	6.76288	6.59395	2.60881	3.29278	6.16993	5.42163	5.02146	7.24426	7.54463	9.28909	8.95984	5.47171	9.73013	9.45699	10.2594	6.23074	4.0463	5.57884	9.55248	4.36457	10.7236	7.61134	12.3806	6.1526	8.61655	4.16189	8.44229	8.31651	9.16641	8.11323	8.37703	8.19545	9.2555	3.89724	8.07312	4.91169	4.16189	11.3095	9.1785	9.46638	9.27775	6.50303	4.40996	6.75087	10.7083	10.2427	7.82273	6.65501	6.89966	9.87283	6.06609	9.98	8.79734	6.72383	7.83289	9.36563	8.05799	6.79507	9.19557	8.56712	6.62498	10.7457	9.4543	9.84031	6.853	11.1372	8.54957	8.48744	9.76347	4.0427	3.60881	5.99774	4.54844	5.8834	4	3.65535	5.64193	2.3505	5.08746	3.12102	5.78136	7.2211	9.82769	6.42626	6.14741	8.24127	8.06985	4.85798	8.95099	9.13648	12.0706	9.13955	8.50779	4.30743	8.47695	7.90448	3	11.1768	4.34341	9.81105	6.61176	8.23804	7.77058	3.93546	4.19377	5.20945	8.97191	7.4822	9.1576	6.62352	9.02209	8.507	6.1639	10.587	7.3377	10.0391	4.63941	2.90689	9.07039	10.0957	9.65249	9.99633	9.37765	11.6542	12.3974	8.68755	5.75301	7.66595	9.96924	6.76917	4.24031	5.7761	3.03562	11.9734	8.84078	10.2716	12.3444	5.73888	5.90448	6.51629	5.44592	5.17834	4.72146	1.76553	5.40599	6.4446	7.4545	4.41036	4.94617	4.37844	8.18848	3.73335	7.6488	4.848	12.3636	7.28448	8.55036	8.60883	5.91867	7.19771	3.64386	6.0507	5.65535	3.53605	11.3668	7.45533	7.32553	8.52199	9.19081	9.92437	12.5721	9.0359	7.74752	8.20114	3.51096	5.85798	5.7523	5.37849	4.8738	8.80666	8.32706	11.4235	7.10119	5.1416	6.58335	3.91648	4.848	3.32193	4.84422	4.76022	6.52356	6.11019	8.75622	5.85423	5.1819	5.46504	9.1267	8.4208	6.97154	3.15381	5.31907	6.6279	7.20469	6.82909	2.45943	5.49987	2	4.79701	3.51434	4.42847	10.5222	8.01737	7.13903	7.39069	5.56613	6.29829	4.67812	5.00792	6.56224	8.75054	9.1533	8.84486	6.9611	10.7548	4.80735	8.29135	7.38796	6.94039	5.04147	11.2467	9.94278	6.45779	6.59991	4.00349	7.34873	3.07488	4.32408	7.47978	1.20163	4.48926	3.10268	3.68266	12.6837	8.24222	7.29867	9.322	7.93596	8.00529	9.76686	9.23653	8.06717	11.542	10.7939	11.3475	7.16692	6.80478	8.17842	8.56262	8.92273	6.10224	7.12722	8.66356	6.79572	8.38426	4.60288	8.10852	3.21723	5.79961	7.04767	3.90689	5.60783	6.28398	3.67807	4.62644	2.20163	6.25361	9.14517	7.97154	6.79442	9.24783	8.81282	8.35231	7.50013	8.12887	7.05528	5.62644	6.96	6.82018	6.97384	7.62352	9.13142	9.16711	9.48119	6.16189	8.11894	9.19894	5.87283	4.60881	8.87252	7.37747	8.42305	9.60604	8.50422	9.6077	7.49665	7.12949	6.69279	7.63835	9.53554	8.92801	8.98556	10.2092	8.25516	8.12687	8.8508	4.80219	9.8983	7.88241	8.85767	8.50262	7.77413	8.45409	6.40769	7.72383	6.38543	7.40295	10.0511	8.06501	11.3584	7.34347	4.60881	6.07468	6.46107	3.6893	6.45779	7.02237	9.28725	8.29551	4.83289	7.28263	9.0561	9.52955	8.87471	9.05338	8.62114	10.1383	13.9335	9.89809	2.98174	9.45286	4.38543	4.22497	4.79181	4.96211	4.43962	8.27566	6.63517	5.69488	4.35755	7.12896	6.28355	11.1461	6.20945	3.12102	10.703	9.06797	3.20163	9.33427	8.38152	6.97201	7.7747	8.96232	6.8101	1.1375	10.0818	5.26679	10.5183	3.01792	5.08611	1.926	5.32193	6.71149	7.1334	4.36457	6.15416	5.51728	3.27913	4.37851	5.47249	7.18785	8.21776	7.41109	4.08491	10.3236	6.54226	3.7761	10.1589	6.16591	7.67172	5.7383	5.65282	8.84881	6.97039	3.03562	2.63227	6.96924	6.17792	4.20945	7.46107	3.88753	6.57289	5.07468	4.27053	7.8802	4.12102	5.98413	6.41109	6.07682	7.17991	3.81762	6.3906	7.79442	5.29646	6.47411	6.79312	4.47897	4.3147	2.98185	6.32012	4.29932	6.01675	3.66676	5.1416	7.08746	5.83036	3.29278	6.19771	7.78986	4.21723	5.14568	5.24793	7.71356	4.10434	5.93782	3.37851	3.70044	3.45943	6.6453	5.9542	4.16993	7.90207	3.58496	5.78398	5.59991	9.07788	4.63807	7.78921	9.72673	4.92125	8.22882	9.06717	8.60867	5.96319	6.59694	4.67243	3.4778	10.4289	10.7114	9.0198	5.27053	7.44009	10.1417	7.64454	8.67467	8.08387	5.1409	11.3342	9.88631	9.22244	8.62826	9.06474	4.45286	5.71223	3.27798	5.99322	2.51096	10.1707	9.33896	4.90207	2.51096	5.59694	4.60288	7.98698	6.71638	2.63227	8.29324	6.45779	5.97209	4.57894	11.6613	9.08268	5.45286	8.71202	8.68965	8.47208	9.73708	5.2555	6.82146	9.1352	5.91618	6.14975	10.147	10.8826	9.93251	8.37678	5.60613	8.35182	5.16189	7.97613	5.98868	10.2831	8.04221	5.55459	6.8716	7.5812	9.1249	10.8447	9.76802	9.45313	5.20555	8.62425	14.8721	14.1577	4.78136	13.6781	9.53741	6.73326	7.09064	8.2678	10.8755	3.93546	8.10171	8.29094	2.926	6.01968	4.65535	8.1918	9.51686	6.97957	8.92422	7.56338	5.64962	6.92125	8.2891	7.42615	8.08584	7.98925	8.08428	6.82655	8.36241	7.0045	5.87705	5.81762	4.04986	8.33851	7.57874	7.35843	5.23649	7.7655	7.98584	6.21529	9.87943	10.4965	8.37215	9.31899	7.85922	6.45229	10.2709	9.50913	3.41954	7.13391	4.38252	6.72497	10.6167	6.69698	7.07146	7.46434	4.12928	7.59917	5.31419	7.47816	4.72554	7.69349	5.50779	12.2852	10.6045	7.78398	9.04412	9.83842	7.58346	10.6015	8.75087	8.65761	7.05528	11.0526	10.4049	11.1143	5.56071	6.158	5.29098	7.98837	8.08221	7.86336	6.19379	6.83794	6.37232	5.08925	6.09364	7.19996	4.86295	7.13134	6.32467	7.05528	8.8826	9.13443	4.88264	6.48543	1.848	7.57977	5.66445	7.4421	8.81474	9.64491	6.97269	6.42626	12.3408	9.89915	6.86295	7.37678	4.98021	9.07601	5.62582	6.74416	4.9812	6.75756	7.50383	5.00739	4.94017	6.65763	5.42626	3.6893	3.52356	3.86423	5.53605	5.17393	7.09592	7.14057	4.7866	5.49185	3.57289	4.23266	4.91169	4.97269	2.03562	6.40769	5.78211	3.93546	3.37851	1.72247	5.18553	4.78136	3.81762	8.08375	1.48543	5.86018	9.44108	8.85274	6.84454	8.71283	10.2555	8.36489	5.04002	9.09856	5.72894	8.18634	10.5332	10.925	9.44274	2.48543	10.5326	9.42122	7.64216	6.35691	5.04638	4.69488	5.37156	3.85798	2.51096	7.79377	4.19401	7.27809	5.96705	9.6664	7.87098	7.18686	9.8759	7.24789	4.96841	8.10957	7.13491	5.06178	6.86171	10.9868	8.85179	3.26303	7.84148	8.03617	8.19623	8.8995	11.6452	7.11151	9.67842	4.75322	6.37851	6.57743	5.92125	4.54226	6.12697	5.07039	6.57343	8.71976	5.24721	8.552	5.78027	5.20257	4.96809	4.51728	5.853	1.76553	9.01594	5.00899	5.07895	4.7761	8.45186	6.2854	3.47249	6.98938	5.35165	9.09645	7.15583	5.01053	5.64674	3.81762	8.96407	6.86666	10.3052	7.33896	4.81522	10.8932	9.09984	10.3265	7.30925	7.60322	7.53105	7.08746	10.2521	9.52415	3.21313	4.87519	6.9953	5.01045	8.75589	5.88996	3.26831	7.63445	7.91239	8.10462	7.83352	7.808	4.10523	8.67917	6.33807	3.73335	4.86295	5.35403	7.04985	5.03122	6.57289	2.56071	2.3505	9.78581	4.96809	9.77348	11.156	7.46352	9.71648	5.96636	5.0171	7.38024	10.2942	9.67913	4.95543	7.28633	7.42878	4.41954	9.11009	5.97274	7.27426	6.83542	8.26397	7.30012	7.0096	5.49819	4.14747	9.82893	7.20359	6.84172	7.52795	8.24194	7.7564	9.55382	8.19328	7.20563	7.50276	4.07039	6.24271	6.3507	12.4378	8.26303	8.07682	9.39746	10.1104	6.12154	13.7273	7.24603	6.34563	7.75956	4.41954	9.39417	8.55267	9.35623	13.0748	7.67807	11.7215	2.88753	6.12021	7.9242	7.90317	3.03562	7.38974	11.0222	7.13609	6.50938	10.5291	5.44626	9.80687	4.37851	7.49346	9.71425	6.79684	4.85798	5.1127	7.51412	3.54844	10.3628	8.22228	9.37938	7.6703	9.27563	8.20408	9.62062	12.7083	8.82814	10.4112	4.1544	6.66107	8.99823	10.8495	11.8348	0.485427	5.79459	8.79069	6.46401	9.49546	7.85672	7.18656	6.18416	7.99095	10.1807	4.38543	8.07902	9.05121	5.88264	8.49865	5.59896	5.98884	6.2211	3.56071	5.88771	7.73597	6.84046	4.64962	6.87927	7.52925	8.1416	4.39917	5.52356	5.74926	7.11411	9.50343	12.0095	9.47455	10.2347	5.78925	7.75689	7.27551	7.76288	9.69176	8.07628	8.86666	6.53116	10.9918	6.91886	8.10905	8.70529	7.9985	8.70926	9.7139	8.51609	7.88203	7.48067	7.633	7.45	9.94339	7.15684	7.86975	9.33807	8.09676	6.30378	10.7425	8.83384	8.96751	3.73335	8.16882	9.96967	7.74789	10.7363	7.2886	11.552	10.1192	8.69174	6.54921	6.17662	9.18982	9.71407	10.2476	10.2002	9.01179	8.25833	6.29278	8.51434	8.98779	5.26679	5.53916	9.93045	7.96201	8.47816	8.04493	7.41161	8.60992	7.26209	3.44626	9.16619	10.8487	9.95855	8.81121	3	9.49546	3.20044	2	4.82273	3.71149	5.18343	9.91737	10.5267	6.69349	7.39403	7.23266	4.24793	4.04439	6.45121	8.99831	8.93251	4.81702	9.95143	7.81826	9.31175	8.0182	6.91826	6.17956	4.62508	4.76958	7.03147	6.87423	2.03562	7.25739	7.5812	8.89482	5.44626	6.09381	4.38543	4.10434	7.29554	4.35755	7.03782	7.87774	4.66702	8.59399	8.54998	4.10387	6.22707	4.57894	4.49825	12.8842	7.62352	8.30802	8.29535	5.86542	6.13648	9.07091	12.6482	7.24026	6.98755	7.1334	3.17099	9.27659	4.68475	8.72316	10.3028	4.31549	5.0045	7.24317	8.61064	9.40131	5.22316	7.6907	9.48442	8.40149	11.6515	5.38888	9.72451	7.91169	3.85798	6.71836	3.98185	7.77808	8.09698	10.5469	8.87682	10.1829	6.25931	6.71425	3.03562	8.00243	8.68054	10.9127	9.96449	4.6837	2.07039	7.37614	8.50819	4.6893	8.90894	9.44087	6.80219	1.63227	8.10127	5.2201	4.926	4.72016	7.44626	5.86807	9.6226	6.27798	12.2461	6.49025	0.847997	9.51652	2.98185	11.0587	5.56071	4.60881	5.75221	8.11056	8.66853	5.84626	4.97866	7.51333	4.47468	8.56986	4.88753	9.51994	8.96201	9.78284	3.72247	2.32193	6.91289	4.79701	9.47025	4.32193	6.97179	8.34784	8.29416	5.87529	5.98185	9.41088	10.8353	9.34319	8.42562	4.1127	9.82506	8.19366	3.36457	9.55126	7.76222	8.2635	10.4398	8.30834	6.37504	5.30981	4.49825	9.39081	5.01569	7.29646	5.94251	5.10852	11.1138	9.37109	8.72792	10.3085	9.4689	4.12102	5.85221	9.58815	8.1634	11.3203	12.1736	7.37243	6.30925	5.98868	6.20945	4.94411	5.86687	9.90764	8.26959	8.70512	7.7286	7.69488	10.1701	8.39146	9.07788	8.71939	10.5044	8.76055	8.25602	2.48543	7.78986	7.26021	9.89042	6.9595	8.88264	6.29462	8.05637	5.14568	7.23362	6.28776	8.8505	8.59118	11.78	9.13417	6.76352	11.1961	9.44171	8.05895	10.648	9.12335	11.3541	9.96593	9.71373	12.0372	10.7707	8.19476	7.03093	9.07422	8.60696	8.29692	8.63002	7.22207	7.04002	6.3158	9.24555	7.74775	8.19377	11.01	9.48382	7.91049	4.40889	4.79181	7.37417	11.7151	8.11061	7.98356	8.05799	7.97785	4.94528	7.74923	3.27798	7.13443	10.2142	10.8533	9.11894	6.77873	4.59694	8.43671	8.42962	5.36705	8.88149	9.11166	3.10434	8.31061	7.39344	4.83422	6.22937	3.54844	6.17193	6.20945	5.28163	6.49665	2.65535	5.96578	6.88874	6.33807	5.34341	5.8638	2.63227	6.93546	4.1127	11.596	9.77808	8.20506	7.64152	5.53154	6.23458	5.87135	7.11551	5.80478	6.29278	7.48505	13.6512	4.48543	6.73335	9.89345	9.48925	5.52042	5.0917	7.95112	3.97269	7.44157	3.89724	5.47369	8.41912	14.8246	6.22882	7.75889	11.6491	4.66429	9.51345	9.40227	7.25456	9.09234	9.32062	9.59507	7.93918	3.74416	6.52356	9.2148	3.57289	8.70084	8.89442	8.36763	5.05745	9.31616	7.80025	6.55766	7.41534	8.70736	11.9212	8.72752	12.0012	8.21381	11.0283	9.97657	5.82662	8.02292	7.30104	6.16591	7.01458	9.28002	9.21541	7.38284	1.926	8.99201	7.97957	3.36457	5.00386	2.72147	6.72656	6.84328	9.20836	9.74315	5.94486	11.2509	6.82479	10.2913	7.30931	10.5204	6.84707	5.80219	6.29172	10.1575	8.47749	6.48571	7.83724	9.81804	8.80116	9.56205	9.69563	7.16836	7.59503	8.20376	10.5327	9.46148	5.87036	3.96788	7.81074	10.6938	9.87021	8.07044	9.4625	8.70529	12.3805	10.24	6.89482	2.88753	9.10246	8.4733	6.78136	6.69209	8.60251	6.53761	3.21723	3.51096	4.85798	5.46271	6.96091	4.50462	5.42291	6.56834	7.97556	11.156	8.14313	7.4679	7.37069	4.24031	4.98185	5.18982	6.66959	7.59615	8.81855	7.41447	3.48543	3.65535	11.6136	8.47759	9.24176	8.79312	10.9351	9.96723	6.87435	8.71474	8.71002	7.21432	12.1027	4.12102	6.46597	5.72792	7.34341	4.64962	7.2075	12.2905	8.57099	6.22497	5.16732	7.85201	6.16189	8.78352	7.49105	7.83854	11.309	3.53605	9.59414	5.76963	11.1254	6.44128	6.15403	8.3969	10.6861	5.74687	11.0481	9.8892	5.54844	7.34163	3.60881	10.7927	7.01895	10.2707	10.3797	8.8933	5.02787	10.6914	9.06829	7.09167	6.11212	7.45697	9.79539	10.7665	8.13186	9.71716	7.84486	6.05961	7.0268	5.11261	5.95884	2.37851	10.9935	8.95559	6.94953	8.77775	3.27798	5.64962	6.37851	9.96681	2.72247	3.7866	2	6.4545	6.66959	6.31832	5.55766	4.98185	6.49665	7.63227	6.9331	1.63227	7.18488	4.39232	6.90448	8.79883	9.0232	6.31288	6.96809	7.61252	10.2336	8.81922	7.70964	8.96376	6.84549	9.44805	10.9459	9.73445	8.92196	11.2175	5.08321	6.45615	9.90142	6.33985	8.71562	10.0962	9.82066	10.44	11.9842	10.1201	6.86047	6.81762	2.53605	7.51175	5.43962	7.33459	6.82146	5.74416	8.98356	8.44618	9.22908	9.69982	2.8679	7.3156	5.21723	7.79831	6.40429	5.29278	5.17393	5.89626	2.32193	4.95299	6.89603	6.96116	7.89421	6.61415	5.64674	4.1375	4.0268	4.64962	3.30743	6.89239	8.62387	4.27345	4.73706	13.6738	7.65964	6.30195	4.27798	3.15209	9.20946	9.3506	5.37417	9.1581	4.73491	6.7046	6.17561	3.01792	6.98982	7.49586	5.04002	7.2814	6.45779	5.88951	9.81278	8.51017	11.9208	9.84982	11.1021	11.0845	11.2719	10.8973	9.39473	11.4713	9.98719	11.8526	11.986	9.39917	10.5084	11.2676	11.2376	11.9138	11.4992	10.3126	9.18785	5.6722	9.13878	10.6862	9.87621	10.0937	9.62534	9.11875	9.02326	9.03771	9.92466	10.5363	8.34518	9.57838	7.06627	11.8029	9.52728	10.7161	8.55067	12.2902	9.31717	8.60642	9.39193	8.6435	11.842	3.848	5.7761	9.10014	5.69816	7.10748	7.75422	9.73877	8.83384	9.10684	11.3239	7.99095	8.60097	7.51254	9.87252	5.8989	6.94134	7.68955	11.45	6.96463	9.04838	10.9029	9.17842	6.53176	5.90964	8.41829	5.23481	9.89269	5.22182	9.24473	5.38543	6.92333	7.52826	12.3778	3.18587	7.77676	4.87266	9.34743	8.94679	8.97642	1	7.04549	5.41616	5.10354	7.66174	8.44872	2.29278	4.73335	12.5505	6.52826	5.35078	5.72117	8.44336	8.53705	12.0312	5.86393	6.05961	7.60288	9.68615	5.9549	7.78666	7.02503	7.29278	5.88753	9.87246	8.20174	5.56682	3.78187	6.07152	6.43129	10.0792	11.9647	9.23912	8.70425	8.55485	3.55724	12.7731	10.9423	5.09036	11.2486	4.18313	1.32193	5.77873	6.94622	8.0493	6.38716	6.07253	5.86448	10.4311	5.77405	3.8679	4.55459	5.66391	5.09592	5.31645	9.02098	8.38024	8.86481	11.3883	2.37851	3.67807	6.87036	11.0051	10.8279	10.9891	7.37714	5.32912	8.41701	8.31922	7.38802	8.3403	7.04985	6.23732	10.0786	4.45596	7.5744	3.66676	6.25361	9.98945	7.97556	6.30012	7.34873	5.42815	6.90087	8.73234	9.07451	11.2325	5.9542	4.65535	6.79181	9.44936	7.2724	4.34051	7.13545	9.15891	4.91006	4.97269	7.13443	9.15785	8.53805	8.5216	4.20945	4.45943	10.2274	9.23025	6.52669	7.53916	4.20945	7.1819	8.51661	7.06932	8.37272	9.80719	10.4356	10.1969	7.45977	9.72843	8.16978	7.57261	7.99774	7.55842	9.10117	7.53595	6.67101	10.3163	9.04849	8.36238	9.85643	8.88995	3.23266	4.12102	5.79176	10.8248	5.61163	6.75229	9.60985	8.60898	7.75489	11.0501	10.4529	8.15381	8.17692	8.53155	7.224	6.68089	5.15785	4.37634	7.18982	8.97943	6.20555	8.19771	3.21723	3.81762	4.58764	4.22497	8.518	10.1285	9.2031	9.32204	10.4966	8.40893	5.44486	6.19297	11.3126	9.32351	10.1504	6.45121	10.6555	7.7191	7.92683	8.07895	8.86476	9.61601	8.71596	9.24959	8.61882	8.4117	7.78261	7.47249	7.49905	11.8864	12.7324	3.8679	7.23362	8.90698	9.11626	10.1209	2.51096	9.98538	8.34405	7.09504	4.1664	6.04221	6.68802	8.28599	7.11286	5.41178	6.01123	4.57289	6.08321	8.51924	8.88735	10.472	2.1375	3.48543	6.27798	4.39917	5.27426	8.42752	9.67625	9.26552	7.72215	8.14211	7.8576	9.45167	6.50007	7.93782	9.72724	3.73335	7.87283	5.8802	5.38888	10.7261	7.66847	7.36449	4.01792	9.67437	6.73631	9.26562	9.5436	7.77835	9.65428	10.9201	12.8753	6.22689	8.80896	9.36783	7.18242	8.2114	8.44975	8.98703	4.88753	7.64007	5.11434	4.70598	5.18678	7.6893	3.20163	2.20163	7.444	4.93617	5.64083	3.71966	4.39232	11.012	10.124	2.98185	9.69702	9.67754	7.97685	7.63372	2.91695	5.17947	11.8213	8.70812	7.63227	5.60288	5.72247	6.80864	5.06178	8.62352	11.4601	8.75242	8.62887	3.24793	6.88631	3.12102	4.37851	7.87883	9.32234	10.1032	3.16993	7.41532	9.47193	11.1838	8.52826	5.02973	9.42393	8.46148	4.84298	4.6837	5.77987	6.85715	6.68229	11.3365	9.09206	8.82186	7.94017	2.43296	9.09645	8.75868	9.7812	8.61471	3.20163	8.13105	10.2396	10.6389	9.762	6.36439	8.31334	8.73541	5.51412	8.81538	11.4483	8.13443	9.36588	10.3528	7.34431	8.1472	9.94266	10.1861	8.61802	9.32289	11.2951	6.13754	6.99095	8.1852	5.75399	3.44626	5.85798	7.15178	3.69319	10.5547	6.03782	3.95257	10.9721	7.81186	8.75093	6.5131	5.71149	7.53605	7.57818	9.95041	8.09729	6.74451	8.986	8.58609	7.50303	8.85926	6.26045	8.65464	9.04494	4.8125	8.4684	5.25172	5.1819	7.69667	8.00338	6.97266	8.89334	4.67807	5.11459	5.63196	4.6837	9.66587	11.1237	4.49825	4.14568	2.70044	4.54844	8.29284	9.31485	8.39146	6.32912	7.82591	5.80993	5.27053	10.5374	5.4181	6.91289	9.76485	6.06837	3.20163	6.5323	6.06566	7.89178	8.28771	8.85829	8.45984	10.2928	8.66498	8.96826	8.28263	7.91636	9.28425	7.64364	8.45166	7.73335	5.3147	4.70044	6.47086	7.49025	7.2114	5.93074	10.853	6.45943	3.18587	6.02015	6.35755	3.37851	9.47312	7.12619	9.08082	4.70598	10.9861	7.91409	10.3338	5.31107	8.59171	7.15572	5.04439	3.59199	8.91442	4.83891	5.22214	4.47897	8.17904	5.35892	3.49825	10.6878	13.9462	5.83542	7.67451	4.35994	5.29134	4.64073	5.1416	6.26303	4.2854	6.59271	6.82372	4.18587	9.4227	4.27798	4.67243	5.90769	4.2854	5.19181	6.1441	4.65739	13.365	10.0889	7.04002	5.60288	6.33379	9.16239	6.51245	9.89482	11.3725	11.1096	9.40143	9.56461	8.66753	7.93664	2.88753	6.99774	7.60955	5.91886	4.73335	5.81331	6.93133	7.87098	9.16189	9.3711	9.80853	7.9571	8.92273	9.95795	8.61397	7.89053	4.27798	5.93074	9.0983	4.64962	6.3606	6.75622	8.87774	6.96347	6.91886	8.5691	8.85206	7.86047	7.18686	8.20233	7.98727	7.0917	6.65871	10.8722	6.4446	8.31505	11.7543	9.25679	8.71528	8.23837	7.54381	12.9277	4.23266	5.98728	6.21723	9.69396	8.70044	10.2839	9.61508	10.3723	10.0938	9.60233	4.93074	7.56453	8.54535	8.05745	9.13725	9.33313	6.90689	2.70044	10.9912	9.51082	10.927	10.3915	7.97523	8.62095	8.9331	9.20848	10.4911	4.61019	7.72996	3.7866	6.34873	9.31198	7.68018	8.81813	6.848	6.94134	8.09374	8.75355	10.2454	6.32156	6.26115	5.44294	10.5365	10.4057	4.7866	10.9543	6.61125	8.25111	6.49025	11.2473	7.09276	9.507	7.24218	9.01625	5.51065	6.61324	9.28979	5.83877	8.071	11.3319	5.8505	6.40897	8.13648	10.4348	7.54767	10.2487	15.4625	5.91409	4.93074	8.2114	10.7995	8.48363	9.20384	4.47897	4.30012	2.88277	2.51096	8.39834	4.26303	6.13545	5.71973	6.63952	7.62352	8.33851	3.8679	5.74953	2.70044	5.61765	5.82732	4.57894	4.41278	5.75756	2.82782	6.64097	5.62936	3.59694	6.04832	7.13237	5.37156	5.27426	4.67243	12.6205	6.93546	6.24413	6.85175	0.925999	4.40599	2.43296	4.81762	9.34629	10.3015	4.3147	5.70321	6.31832	7.64024	5.90689	5.92362	6.40599	1	8.83983	4.09592	7.45533	2.53605	1.67807	6.00899	6.20359	3.51096	5.91169	5.11686	4.12102	7.26585	4.63227	12.7446	6.55305	7.83036	4.49825	6.66107	5.95652	4.78136	7.08002	8.7139	1.88753	3.23266	11.6115	3.37851	5.75489	7.84549	6.00225	7.02126	12.4127	4.01792	9.25267	9.95405	6.53916	6.1127	3.45943	4.56682	15.9027	11.4844	5.57592	3.98185	10.2947	10.2318	9.58909	6.27612	4.19164	6.68089	7.69975	8.73505	6.32942	7.05202	6.70321	4.45943	11.1263	7.46679	7.31832	5.90689	7.85985	7.24982	9.30012	9.52552	14.5698	6.53605	14.888	15.3855	13.8997	15.059	15.9421	14.6621	11.8819	13.0206	8.39189	11.3808	15.8618	9.47796	9.13083	15.0846	11.3678	13.9291	7.2891	10.642	15.7699	16.0905	4.848	7.26115	6.40769	14.8151	10.097	14.7891	10.1838	15.3944	8.38068	14.9722	8.62717	15.3328	15.3941	11.892	15.5083	15.5632	14.3929	9.0735	8.42585	13.3254	15.2714	12.8749	15.1782	10.8977	12.1257	15.2475	3.76553	4.79701	14.9264	15.8986	1.848	12.0323	14.5829	14.9057	15.3853	14.9924	15.3731	15.0423	15.1333	5.94615	15.527	7.75288	9.42668	12.0228	9.12593	9.55478	6.80349	9.74567	8.97097	8.37591	7.28633	9.11374	3.8679	13.8201	11.1438	8.59059	10.091	15.822	6.74953	15.46	8.5491	15.5003	15.4487	15.1304	15.3819	9.80219	15.5551	15.4099	14.0491	11.8834	12.7313	15.8812	15.272	13.7143	15.6117	14.5052	11.6012	10.1049	15.8707	6.62352	3.72247	15.1072	13.9041	15.0597	13.9728	6.83162	3.56071	13.9115	14.876	12.575	10.1337	6.97308	10.3299	8.6664	8.82155	5.34564	7.78016	7.16289	8.08481	14.4843	3.926	13.8404	14.0821	15.1596	7.14568	6.66125	5.03514	10.5467	4.84298	10.8393	7.9125	7.42794	7.83183	5.57783	6.43325	6.6865	8.58932	6.84817	7.66888	8.30378	7.44781	7.90989	8.14975	7.3379	6.96508	8.6356	8.64805	7.22509	7.58543	5.72247	9.45142	4.79364	9.11504	7.16189	9.64422	7.64097	6.31107	8.78381	11.0696	6.09592	7.20945	10.3573	8.9799	9.42228	10.3066	2.90689	7.24341	7.10748	3.93296	9.04725	9.90373	9.0548	6.21103	10.7731	12.1485	8.35623	10.4717	7.96232	6.79164	5.92928	3.40599	8.41532	4.47641	5.25521	10.4976	8.56224	4.62059	8.14364	9.17168	10.5409	7.04658	8.30058	8.02514	3.49825	8.84139	8.17532	7.16491	10.4282	8.15649	6.34696	4.46973	4.37156	6.18982	13.8288	12.0071	10.7124	12.5068	7.98201	4.49825	3.56071	4.30012	14.1247	3.18587	12.8443	2.3505	11.7373	14.8399	4.32193	3.20163	8.53761	9.15558	10.2251	2.926	10.3639	3.12102	4.30743	6.08958	7.03782	5.26679	6.6837	10.3977	8.507	9.58965	7.93272	7.03354	6.4446	5.14568	2.45943	7.69349	4.07895	5.59135	4.32912	8.77841	11.1935	9.29673	9.38672	8.73268	9.87213	6.9181	9.69679	8.50541	9.21161	8.65428	13.157	4.94811	7.08524	11.2556	7.59917	9.37439	9.24787	8.07382	10.9397	12.1679	5.61765	12.2627	2.41948	7.53294	8.00113	6.49687	7.11855	7.81408	3.03562	7.02178	11.3172	8.08005	10.668	6.70736	7.80874	10.6338	9.72042	6.44294	7.63154	9.98698	4.96913	9.72843	7.41253	6.84172	5.88492	8.04523	4.89239	7.72632	4.72603	6.80993	5.39575	9.53722	3.26303	4.63227	4.64962	6.29094	5.91648	3.70044	2.29278	5.04439	6.14364	3.94486	6.61249	7.71287	8.50104	7.70044	8.2182	5.86353	2.53605	7.34252	4.45943	4.27439	7.07788	5.01723	4.21723	6.65678	5.44956	2.76553	2.7866	10.6709	5.12688	6.48543	6.14975	5.91886	10.0024	10.4309	10.8444	6.22497	9.01458	8.61802	6.57137	2.53605	4.12928	4.55459	3.64386	3.99095	8.1467	8.19024	9.67525	4.48283	6.52969	4.43962	7.1819	12.6476	7.8586	9.4731	8.74012	9.57856	10.1316	9.12104	10.9178	7.10434	10.3082	8.9029	4.16993	9.82941	10.6354	6.09592	5.61471	11.9723	10.5015	9.28633	3.39232	6.2817	2	4.51728	7.14771	10.0493	7.14771	10.3222	8.36661	8.43616	7.7836	8.4322	10.2613	10.3352	6.05118	10.8471	8.13597	10.1808	6.848	11.5223	10.4767	10.8496	8.42522	8.22834	8.51841	8.95187	8.98413	8.07162	10.2862	5.73877	3.33628	11.0178	13.5653	8.69453	10.934	11.9868	6.49346	6.42794	6.71342	4.55066	2.16993	6.18887	7.37938	8.99464	7.26725	10.4733	7.11768	5.1302	4.37984	5.82445	4.72792	4.44626	7.37243	7.04985	6.26679	5.23266	8.09487	7.48107	7.95361	7.57628	8.31714	8.20359	8.24507	9.93664	3.10434	3.54796	6.2822	7.21621	6.25521	9.48968	10.2954	4.04519	10.4535	11.3344	10.523	11.0515	7.6893	4.24793	4.64386	5.84063	10.9524	4.36353	10.9813	10.3728	10.5562	10.1808	2.70044	4.94486	6.4446	7.41024	3.93546	5.39232	6.07039	10.538	7.02015	4.3683	6.13545	3.81933	7.54535	1.53605	3.40599	10.6296	4.46597	8.60881	9.2374	2.88753	4.58496	4.31287	7.51728	8.75756	6.71287	6.03782	3.70044	7.55075	3.44626	10.1471	8.37417	9.40812	11.4171	10.2267	11.7843	7.25739	6.46271	10.4715	8.26516	9.74012	7.28685	10.6415	7.11686	7.56224	8.71884	8.15836	9.93619	6.11962	3.64386	10.4389	10.3524	8.35218	9.39275	12.4731	10.0034	8.44549	9.64746	11.684	8.73425	7.37243	7.11206	10.1564	5.24914	6.95893	6.66959	9.16284	8.00619	7.1819	4.20945	5.99084	4.72939	3.65535	7.87344	8.64311	2.65535	5.53183	5.15489	6.2075	2.56071	12.6032	7.25267	7.51491	6.79636	8.10434	8.66079	9.00929	8.34892	6.22689	8.15023	9.72809	10.3328	9.15354	7.88142	6.47351	7.53683	6.40429	4.18587	11.8925	12.4077	7.40769	8.03508	6.56224	10.1681	5.69209	8.90569	6.33092	6.33849	11.0937	6.79961	5.61318	8.86635	6.56834	11.3991	6.2075	6.09267	6.17393	4.35671	3.57289	9.12678	6.55919	7.12412	4.0268	5.74685	4.1375	9.39725	3.7761	6.2211	8.6641	10.4865	2.926	4.23934	6.99322	5.73539	8.88535	6.68229	5.64386	8.09173	9.02984	8.86944	10.7053	10.4955	6.22527	7.29646	9.58778	5.77307	7.95288	6.00555	8.47654	7.7227	7.66676	5.36588	9.17904	6.98804	6.78529	4.00899	4.40737	8.51368	9.39575	8.17624	7.82062	8.54248	7.70321	6.92303	9.63681	8.98726	10.1135	7.3485	4.37574	7.31573	6.94017	10.1882	10.2754	8.62611	3.62059	6.84891	5.42962	2.82782	4.12102	4.24793	10.1267	9.09575	6.26303	6.537	9.45162	10.2347	10.8647	7.52427	11.1563	8.46638	7.84862	5.25346	9.98613	6.64241	6.09381	8.49466	9.01484	7.42335	1.926	7.75221	5.62666	6.27896	6.44294	8.15886	10.1714	3.99095	8.52082	4.43979	4.91169	4.55383	6.50303	4.99548	4.33462	7.80048	9.41278	6.32748	7.53993	5.70321	1	7.22275	8.36413	9.16387	4.2854	5.926	6.06824	7.01569	6.24603	8.1634	5.87283	6.38083	8.48663	5.82018	4.98641	4.3147	4.60288	7.06501	5.43962	5.67493	6.17792	4.3505	6.70031	8.1809	7.01903	6.28722	10.2388	4.38543	3.53605	2.32193	3.43296	7.92659	4.41799	8.30879	7.97957	4.52356	0.378512	7.23649	7.85487	3.94315	6.26815	3.99095	7.0964	3.89015	6.80607	5.17348	7.71081	6.75622	9.02031	8.03244	7.46271	7.1901	7.92541	7.75372	7.73731	9.9642	4.88264	7.41278	6.05745	8.96578	9.4292	13.0733	4.20446	5.90207	8.46148	9.75638	7.97399	9.2031	6.84456	7.54921	5.27053	8.73008	9.69349	12.831	13.6229	6.0364	6.05311	8.68054	4.7928	2.7866	5.17019	9.67313	6.76553	3.1375	7.52748	5.7107	6.45615	5.98051	6.76686	8.18289	7.2046	3.81762	5.44956	8.7193	3.37851	8.66604	6.3147	8.52904	7.19341	8.84894	3.47249	8.70529	9.59619	3.66676	4.03562	5.84549	8.05535	8.61176	8.57327	9.982	7.61802	4.99426	5.99774	10.1841	7.12794	8.10548	8.50898	8.95942	8.06393	8.39232	7.72344	8.0207	8.20904	9.20103	6.96575	7.48945	2.76553	6.17991	6.15785	8.29186	7.30743	6.93372	12.2637	9.79084	11.7003	4.76022	3.36457	6.92362	7.49134	8.16993	7.28448	5.67525	7.56682	9.65598	8.36413	6.69789	5.12678	6.30743	9.07253	9.00703	8.11894	9.17904	3.40599	5.78921	5.52982	9.3981	4.26303	5.99796	6.59395	6.27984	8.89026	7.7286	3.32193	5.83061	7.10956	6.5156	4.87774	8.18785	4.49185	7.78287	6.24793	5.07468	7.37938	8.66905	2.7866	7.40514	8.58195	5.78398	6.27426	6.78136	6.43129	7.21043	7.47168	3.66676	4.44626	3.93546	4.99039	3.96347	6.6865	7.34873	5.87529	4.52827	4.14568	6.16945	3.94486	6.96559	2.43296	5.50846	4.18587	4.55465	7.65821	9.44075	12.4282	5.10263	8.15785	5.71014	4.67807	8.22014	7.47168	2.70044	5.77873	10.5433	2.20163	4.08746	9.66285	4.23266	8.39489	5.83629	4.06178	5.42291	3.90689	6.74281	4.65879	8.31476	5.49506	6.40421	5.88509	7.04876	10.2395	6.23514	7.31107	5.44264	6.56834	3.12016	9.01356	4.27798	7.17692	7.2724	5.32553	9.84878	3.94486	8.37226	6.87897	9.46214	7.82796	7.58162	7.16563	7.08534	3.75557	7.50144	5.84298	7.80478	9.96304	4.93419	7.54375	7.95679	8.21405	7.88753	8.9331	8.68128	8.81139	8.04384	8.98299	8.61802	10.7194	4.01792	8.72453	6.26448	8.82153	8.57479	8.24827	9.36085	10.0505	9.99915	3.98185	7.74537	6.3505	6.87116	3.84503	7.82409	3.96006	8.82623	7.92303	5.94953	4.52801	9.18812	8.05384	7.49105	9.67384	5.89482	6.49903	6.95944	6.33628	4.926	8.57289	2.58496	3.23266	3.90689	6.00675	3.64386	8.63081	5.57182	8.73573	7.51885	5.41586	8.99124	8.82164	8.44584	7.25077	4.03562	4.91169	10.1118	6.81812	9.22978	3.15381	7.37417	8.03837	7.50965	7.63052	7.26242	8.63785	4.45286	4.848	4.77862	9.91812	6.61765	5.41692	9.94808	7.9847	7.10748	7.53916	9.12476	6.59395	9.13906	8.01792	8.14619	9.55598	9.45039	9.62441	9.26679	8.81121	7.54423	9.87897	9.50437	11.2404	10.6598	10.0828	8.77983	13.394	10.9457	9.60195	10.4561	10.9696	11.598	5.36107	4.94349	4.96253	6.98527	2.26303	9.43359	10.1866	8.78896	10.1369	8.33983	7.8039	8.70667	5.62059	10.346	8.00193	10.9558	6.2854	9.13659	6.15381	12.11	8.29773	9.77873	10.2053	4.69488	8.13853	5.07468	7.16892	5.5032	8.08604	6.20277	7.04451	5.39206	6.19771	12.236	7.36457	6.5036	11.0079	5.74085	4.40872	8.10616	2.3505	7.90405	12.5944	5.95305	8.85712	7.60398	3.20163	6.59842	2.20163	4.67662	4.17197	7.53216	5.30299	6.77083	6.40937	6.29646	5.52669	5.8823	7.11478	5.84298	3.53605	6.18148	3.70044	6.24603	4.96478	7.16491	8.81512	11.1736	9.71115	6.65564	9.79685	4.00899	6.21723	6.91648	2.76553	5.81506	5.96116	3.39526	7.15178	3.3505	8.16892	4.89857	10.8941	5.62678	8.1716	5.56163	4.67243	6.61471	5.15785	8.48819	5.57894	7.82649	1.07039	7.00829	8.49426	8.32057	5.33985	5.6865	6.63312	6.44273	5.98868	2.48543	6.62498	6.92056	5.10014	3.99095	11.7344	11.8903	9.68127	6.40602	5.90929	8.87375	8.94486	7.8857	9.80372	10.5916	7.35339	9.87629	7.40173	5.96018	8.65785	9.60604	5.01792	7.38447	8.52356	5.53294	7.65964	2.80735	6.10434	6.63952	5.04002	8.02625	9.25786	4.10434	4.64962	6.71562	7.06609	10.3196	5.09333	4.19362	9.73127	5.75756	6.5345	7.20626	4.49825	3.84574	4.50832	6.02237	4.10434	2.72247	4.46597	7.72724	6.59096	4.72792	6.00675	7.49985	9.64664	5.57894	8.65928	6.77347	6.87455	6.64097	5.25172	7.06393	9.60131	8.84057	5.36457	9.12293	8.07414	7.01917	11.4465	8.35223	8.26397	5.35288	5.96839	7.48994	4.64386	4.75489	8.02956	8.3262	9.75572	8.26772	7.76865	7.34518	7.06875	13.8294	9.08376	9.30697	6.76686	12.9526	10.5874	6.3147	9.78038	8.99588	12.0675	9.00082	7.91787	7.68159	9.87013	9.81778	5.21335	4.48993	7.3431	8.10224	10.5121	9.44344	7.86667	10.169	9.58038	9.73999	11.1709	10.5666	11.2837	9.15495	10.4848	10.3037	6.06178	8.34707	8.03782	10.7394	9.18857	9.95967	8.86395	7.91648	8.89512	8.99361	6.43682	8.71356	3.72085	10.2876	12.4498	7.41785	12.2934	9.354	8.58082	4.66676	4.2555	4.30743	3.80735	4.64386	2.76553	3.90689	2.98864	4.58263	6.95303	2.51096	6.98322	4.97976	3.90689	6.38974	10.3352	6.22027	2	7.8636	7.15886	7.51919	5.4973	9.9331	5.54452	4.88753	8.03901	5.50144	8.19063	5.76553	3.40599	6.07682	2.63227	6.00393	8.65821	5.50509	9.7591	6.20163	7.46025	8.75308	10.6287	6.62059	8.5411	5.66676	8.79474	6.86765	9.00562	9.43546	6.71012	5.62644	7.04658	8.43254	7.49105	11.5167	8.0433	9.6384	6.83326	10.5536	10.5498	9.40706	9.20365	10.0216	5.7252	10.1186	7.71631	4.89087	5.45763	5.3147	3.89724	7.72383	5.76022	6.56986	8.108	9.22738	11.1169	7.11097	7.96521	8.62116	8.97749	7.9215	9.68327	8.57289	5.32719	2.76553	7.62504	8.31272	7.74349	7.8692	8.22062	3.21898	6.3733	5.80993	6.97737	5.85312	9.61084	5.31107	9.14568	7.43129	9.41945	10.9747	7.5699	5.309	8.38284	6.02925	8.07361	10.4651	10.0358	8.28263	9.60901	10.0755	8.06932	9.00983	7	8.24453	7.77795	9.76005	7.85425	8.31664	9.38281	9.92896	3.90689	10.002	9.78382	7.19967	5.24573	4.1756	8.70805	10.9345	8.17742	10.3873	8.88967	8.70805	4.92125	7.36461	9.05633	5.24301	11.1692	10.3415	7.96	3.73659	5.88753	4.81081	7.86109	4.01792	9.06069	6.49185	10.2637	9.55421	7.6063	10.1097	7.07788	10.0595	7.65616	8.22392	10.1599	9.34696	8.73418	8.75406	8.65069	7.79814	5.69209	5.16993	5.7761	8.26585	3.7761	10.5543	11.1045	9.16667	4	4.89724	6.00675	5.29927	7.90905	8.1738	5.58195	4.76553	5.19172	6.08108	6.07284	10.8711	9.27502	5.68191	5.93546	5.20845	6.71149	7.01903	9.7567	6.38024	6.65561	8.71939	7.49327	10.5809	2.51096	3.39232	8.32073	5.84129	8.20114	7.43546	7.02126	5.11686	10.9366	6.1334	10.3556	4.1544	7.30498	5.2508	7.19081	7.16591	3.90689	4.92736	6.83668	9.11871	7.97605	7.15381	8.36894	5.87036	1.88753	4.96809	7.37504	9.78985	4.66107	8.00787	7.69365	4.02006	9.27682	8.12928	4.81611	5.37156	2.70044	4.99138	6.04318	6.55076	6.99331	11.2682	8.73877	9.09935	0.137504	8.30834	7.21626	6.90483	8.09373	7.49586	9.05772	6.97288	7.99379	8.29554	8.31424	9.02126	5.30759	11.1421	4.87774	7.37048	8.16038	11.7591	7.35667	6.26445	12.8769	3.60881	8.98546	8.62644	6.45293	9.0372	10.3825	7.37499	9.3238	9.38656	5.99866	9.6182	8.75822	10.392	5.1819	6.6496	10.9318	9.19353	7.03342	2.76553	4.79181	7.08534	5.09592	2.63227	2.82782	3.7866	1.72247	6.64097	7.44543	4.99151	10.02	9.80434	8.41705	6.76084	8.9901	7.38543	6.97565	9.58834	3.30743	8.19574	2.98185	7.93487	8.4562	2.76553	7.06609	8.80214	4.13486	7.61324	10.4057	9.61093	6.09759	5.33985	9.50552	9.8087	11.1684	0.378512	10.89	10.2193	6.4363	8.1843	8.15391	3.10434	9.22882	5.14975	8.9968	8.70494	5.36807	6.84149	8.44791	8.98185	9.66035	4.17792	7.02015	5.08331	5.78255	7.11374	4.7017	8.3966	3.52356	4.30743	4.62301	5.30912	7.42286	9.83842	5.17393	11.5652	6.83668	8.19377	4.56682	7.93487	8.12458	3.21723	8.84432	8.62246	8.18636	6.34163	10.22	8.07434	3.52356	8.76074	5.91886	8.48125	7.51213	9.00508	11.2493	7.25644	8.43794	8.45121	5.50779	10.2736	11.9454	6.66391	4.60274	8.27891	7.80155	7.92977	4.63227	5.848	4.32912	5.70072	8.26959	8.26491	8.67349	8.4187	6.92837	10.9802	9.4824	7.13955	8.32283	9.27393	9.32463	4.91169	5.83289	9.40024	10.8908	6.3733	3.24793	7.51057	9.26209	6.22634	4.76553	6.56529	4.82018	3.01792	7.40321	9.55055	6.32733	2.94935	7.96405	4.36776	4.3505	7.41257	3.36457	6.43463	3.3505	3.96347	7.25739	8.76814	9.79653	10.2289	4.88264	10.2583	8.47695	8.79084	8.00113	8.82559	7.69418	9.21699	4.38543	1.37851	5.14568	7.2891	1.80735	7.01569	8.27006	8.69176	8.61839	4.76022	7.36545	7.78594	4.52029	8.93202	5.85222	3.59358	4.80102	5.16993	8.75188	9.15634	8.49489	6.95884	8.63981	7.19914	3.40599	8.60843	8.51943	9.53702	6.00675	3.08746	6.87406	8.44501	8.62937	3.74784	2.8933	8.34341	5.80068	9.9164	6.69905	8.8505	5.0554	9.05956	6.95187	4.3226	7.6844	12.2421	6.69905	10.0265	8.16088	8.95664	7.79766	8.3471	5.31832	5.27599	6.71287	6.32732	5.41278	10.4241	8.6453	3.24793	7.90367	7.95594	6.27612	9.67507	4.72206	9.18165	8.79604	2.16993	7.38543	5.634	6.10752	6.90207	7.7761	6.49825	6.03122	6.71287	11.1803	8.71493	5.42291	6.63517	9.58045	9.61802	6.88319	7.99492	9.65087	7.08958	3.06779	5.57019	6.02015	6.40429	3.79701	5.19757	9.09487	9.26646	8.3637	5.86627	9.87344	9.76758	8.38873	9.34713	6.52199	6.65535	5.62644	5.82273	7.39051	9.05121	8.48018	9.59227	6.68001	8.8351	7.43212	8.8707	7.65072	6.86913	5.95284	11.3365	9.37265	11.3844	9.06824	5.23585	5.44956	6.6453	9.53896	10.1411	7.31379	8.44915	7.76329	6.35058	8.23026	5.03636	6.82909	7.29702	12.4909	6.62627	5.63694	7.25298	6.20611	8.04498	7.77599	6.97728	8.00375	9.18518	3.80735	4.76035	9.53314	4.08629	9.36982	11.4947	4.90689	10.1882	9.13417	7.27426	8.12153	9.16289	3.99095	4.63199	6.21335	7.81434	10.0707	3.55761	4.27053	5.03122	6.95768	9.15076	5.02237	4.53605	6.16792	8.51452	11.3385	9.61655	9.10274	5.89966	13.5222	11.1372	12.3653	2.29278	9.98359	6.56224	7.13917	7.92422	9.32386	6.15717	8.66142	8.42794	11.0134	9.97085	9.01402	9.95191	7.62447	10.3913	4.81762	7.97269	9.22328	7.98584	9.5763	9.21018	7.30287	8.39017	6.30743	5.66959	11.1328	11.0013	9.60103	10.0889	4.18587	8.77545	8.00955	9.76719	6.41785	2.82953	10.4722	9.11035	10.2331	5.67127	7.34518	4.51728	8.04549	8.57592	7.77745	8.65428	8.83668	9.75839	10.1836	6.58195	6.87652	8.6764	8.71184	8.21432	7.66035	8.19131	7.64602	10.6345	6.36632	7.79857	8.42375	10.7334	6.57592	9.30469	4.6893	6.07895	9.47796	9.29059	7.37671	10.9837	5.65403	8.15279	10.4044	7.4446	10.7283	8.65678	7.15785	4.24793	3.52356	11.541	7.43402	9.61949	2.7866	9.49925	5.95884	9.07494	5.50779	5.91169	7.91946	8.95012	6.96347	9.64902	10.6895	5.49506	2.66132	7.86735	10.7707	10.2874	7.00899	7.61692	8.11842	12.0642	5.34341	7.87221	8.29423	8.67137	6.41954	8.51622	9.87612	8.36938	7.95478	7.69137	10.1255	8.70136	6.18587	5.33051	8.55267	5.22497	6.75889	8.4842	6.89603	3.21723	7.12676	3.63194	6.66391	3.848	5.36457	7.64386	15.3458	7.07896	14.9675	7.29462	8.59507	10.5612	9.74012	8.09711	4.89292	7.42459	6.78722	8.33174	10.426	5.74244	11.7247	8.77515	8.04156	6.27798	4.96809	2.80706	5.18982	7.87652	9.12412	8.08693	10.1723	10.9256	6.71599	8.8449	6.73155	7.70252	5.32918	9.81185	6.20537	10.6193	7.07895	11.2099	6.39403	3.56071	6.05961	8.05202	8.80284	7.10538	8.56292	10.6033	9.49038	3.59694	8.37796	6.25203	7.12623	9.90719	3.24793	6.40599	2.88753	6.53138	2.70044	4.63227	7.1416	4.26303	7.41193	7.5345	6.6893	3.58034	10.6356	7.06072	9.01264	6.1494	8.7039	5.07652	9.03782	6.75221	4.21363	5.63077	10.3223	8.13853	8.44791	7.97039	8.01681	4.63227	4.61471	11.2118	8.93428	8.65177	9.04712	9.5898	5.38888	9.98028	4.56855	10.9495	7.42323	7.15519	9.56243	8.40854	8.73786	9.72685	9.47988	8.57251	9.56091	8.92955	7.94544	6.54866	3.90014	8.84627	8.37912	4.22532	8.39727	8.23649	5.88583	8.23074	7.83294	7.50144	4.56071	5.35173	4.66676	6.73487	6.37156	10.0861	8.28869	5.09851	9.27053	8.57634	2.76553	9.54315	8.83857	7.0124	5.70168	7.03232	8.98275	8.12376	2.65535	10.7378	9.86847	6.89118	6.8802	9.68434	7.79116	10.2247	5.6883	6.30412	5.0268	5.47249	6.20359	7.24698	9.82225	6.71973	5.23649	6.56377	6.99774	8.604	9.15024	10.9421	7.98698	13.6115	13.9619	8.60131	8.84423	5.55459	8.30652	6.35755	7.93469	11.091	5.93611	10.7233	8.40854	8.70881	4.15381	8.5766	9.92038	10.8949	8.46698	9.70235	9.73488	8.03452	8.26491	8.96116	6.6279	9.64386	7.98698	10.0616	9.76037	9.72247	11.3758	7.65971	10.2101	6.88142	8.53761	14.0804	4.1375	7.73335	1.32193	10.6419	3.03562	10.7026	3.82782	7.37678	6.82655	5.3147	2.48543	10.4756	9.70304	9.79869	8.20212	6.13525	6.1889	9.32035	8.04605	4.2223	7.2114	4.56682	4.81403	9.58101	12.4472	6.89163	8.62847	8.08268	9.2009	9.74504	10.5322	5.8826	6.23258	4.2209	8.24365	8.47525	9.30788	3.73335	9.07307	10.4089	10.4596	6.6837	5.44294	1.43296	7.22497	9.22713	7.32912	7.81444	8.55152	8.19623	9.72434	2.32193	6.55329	10.2436	7.78333	7.83918	11.0886	7.18884	9.15254	7.05528	9.34319	7.29443	8.2937	12.1227	8.35359	9.29623	7.6279	7.43045	8.88448	4.47897	12.6356	7.61571	9.14593	6.66959	8.90779	4.6779	7.1416	8.97172	4.91917	5.45108	4.22497	6.25318	4.82621	8.6886	5.24413	5.4155	2.07039	5.52042	7.89905	5.25013	4.53605	5.24793	6.64962	8.44832	9.81506	3.91648	6.79312	5.67807	8.509	9.11218	6.38336	10.5303	6.47134	11.1448	7.62863	7.55919	10.152	7.18195	10.3645	4.71699	6.27984	4.61726	5.05745	5.70894	5.95652	8.88636	9.30401	5.21723	5.33628	2.98185	10.4231	8.60028	6.51885	4.36457	9.52867	9.18328	9.73944	8.26551	7.92125	6.47104	3.27798	1.26303	5.74805	12.2716	5.2854	4.41954	2.07039	6.04658	9.78447	9.56567	8.97183	8.26632	7.68518	9.05555	4.58316	8.70805	7.87036	2.65535	5.56851	8.7211	9.33167	7.60066	10.1481	4.77171	9.68071	9.00506	4.76022	9.58553	3.57778	6.15987	2.98185	9.65356	6.5447	10.5498	2.76553	9.23912	7.03122	8.7026	6.04548	5.38874	7.84298	5.48864	7.45275	8.74673	6.64962	7.70736	8.53411	6.15987	7.16892	8.23984	6.8078	5.66378	6.63952	8.14975	5.85549	8.72962	6.78398	7.00225	7.35755	5.94251	7.1127	2.94486	4.71962	12.8399	13.4309	12.6482	8.52474	11.2679	7.2114	6.11894	5.1334	11.6508	9.40854	6.54381	3.93546	4.8125	9.07867	6.5157	10.5167	6.99435	9.12825	4.47897	6.73606	4.80735	8.26367	6.80607	6.96463	7.42527	7.52012	8.62936	6.86542	10.6232	6.62059	11.4333	4.59096	7.26585	7.76961	8.33896	8.47287	4.79445	6.67384	7.57667	7.181	9.89011	4.63807	3.72247	3.66676	8.93103	8.8051	6.3505	8.69627	8.67666	9.27843	9.84502	9.77421	14.5594	11.2566	9.38419	8.66995	10.0856	6.95836	6.75147	10.3383	7.96961	5.45232	7.07788	5.64886	13.6334	6.00225	9.47756	12.1379	7.42361	9.13349	7.76354	7.57213	11.3266	10.228	10.4946	8.18834	14.8085	7.43843	8.81154	8.90708	9.2182	8.72106	8.96405	14.9849	9.09566	6.04876	14.9098	9.82559	9.12885	8.02015	7.74799	9.97106	11.9847	8.39725	11.1459	9.90343	10.2197	9.83035	9.36257	8.71468	9.60008	9.27101	9.83855	11.5217	8.46066	10.7787	9.71802	7.47411	10.9608	8.09276	7.29186	9.75221	4.15381	7.16892	10.4659	7.61829	7.71571	8.46638	10.8658	7.993	7.63009	7.9472	10.3549	8.7187	10.8833	9.26165	8.15945	9.72962	10.1215	5.79961	7.47168	8.89857	8.0399	9.18956	8.97327	4.30012	7.57203	7.3989	9.08002	10.2209	9.23915	7.87529	5.89966	9.99633	8.03515	9.50144	4.3147	3.80735	12.427	5.6249	7.01458	11.5708	10.0414	9.00251	9.98755	8.39446	9.12299	7.22497	7.03122	6.0917	11.2882	4.93968	7.05526	5.31912	3.21723	1.48543	4.64878	2.926	4.59096	5.7866	5.91169	7.0257	9.42752	5.96809	4.49825	7.80413	7.40458	6.38024	4.45286	7.99062	9.21675	9.00899	3.848	6.29646	8.57653	9.5795	6.24148	3.05311	3.87954	6.75355	6.20945	8.11686	6.33092	8.18477	9.1004	8.21387	8.73809	4.01792	6.50251	6.54998	5.86047	4.34341	9.06851	8.32778	12.6096	11.7584	11.4121	10.6427	11.5152	11.8032	12.3004	11.0957	6.64562	7.88753	8.91678	8.0829	9.12799	8.44117	8.18041	8.57818	8.52733	9.25293	5.10329	3.43296	10.0737	10.0371	9.73943	9.52865	6.56906	8.78921	9.87474	9.76769	6.90689	6.91169	4.2575	8.75322	8.80058	7.26585	8.66264	10.3832	6.09592	4.1127	11.2128	7.39832	8.45039	8.979	9.25648	9.49797	7.94017	8.63771	10.4546	5.6135	10.0779	8.56052	4.45286	8.59991	4.15381	4.83794	9.89254	9.03342	9.84689	7.99887	9.79718	5.1981	7.10852	8.74886	6.00761	8.44288	7.9629	9.84455	10.6003	9.0243	5.19279	7.3555	9.68247	9.77627	12.2113	5.6309	8.46925	8.26026	10.5181	8.17951	6.24667	10.372	12.7489	4.81762	12.0606	7.166	7.09865	6.86913	6.12928	9.07922	8.64169	9.64818	4.41176	8.14927	6.91049	10.9775	5.05311	12.6194	8.83919	9.40062	5.76553	8.69244	5.5693	7.50859	8.36305	11.5875	9.70093	7.35369	8.0529	7.62717	5.21335	6.36107	3.95155	9.79324	5.85549	7.44128	4.82239	4.53605	8.72823	5.51728	6.35403	8.2891	14.5099	6.12516	9.15254	9.42773	5.05357	9.01903	6.91886	5.99322	7.1639	10.8437	6.15785	10.7768	7.18507	5.83794	9.49205	9.67349	6.71679	7.44729	7.41372	7.9302	5.97233	10.9706	11.6647	5.96347	8.11126	10.8015	9.01095	8.07307	9.49426	7.47675	7.6494	9.12102	10.0032	11.501	9.85814	5.5717	9.01792	9.31809	8.84894	6.43296	8.91857	9.00927	9.59108	4.41954	7.47978	4.6208	3.48543	3.15381	3.56071	10.8397	5.02237	7.67677	5.45286	6.96374	8.58421	4.48543	10.688	8.28209	10.7075	7.43296	9.5704	7.31107	10.6256	6.4446	4.48956	9.50236	10.6383	9.40045	7.29993	6.4446	8.37417	10.0715	7.31188	4.4935	9.67332	8.85175	9.44294	9.12748	7.71425	7.26772	4.38543	10.7635	8.83415	10.2778	6.56071	8.47086	8.19673	7.78529	9.062	10.3662	7.97212	8.86913	9.09493	5.71699	6.7713	7.19979	7.86419	10.5888	3.9542	8.67481	5.60881	9.55382	8.20212	9.72707	7.94178	6.80478	9.21244	6.57743	11.6796	11.4333	8.00787	2.65535	8.36679	7.24982	7.56865	4.03562	7.72383	7.14466	7.2555	6.84008	6.27412	7.68483	4.3147	10.2771	9.51624	7.7358	9.64382	4.53136	4.61471	1.88753	6.97322	8.1236	8.8968	5.83794	6.54689	3.47249	6.90689	4.6837	5.86162	3.67807	5.29383	3.53605	5.24357	4.00899	4.3505	5.23649	6.71257	8.63336	9.0542	7.53294	2.94486	9.11571	9.77132	5.18587	3.64823	7.17792	9.09078	4.98138	9.10276	7.64655	8.50437	8.62261	4.19105	7.29554	9.96333	4.07895	10.5296	7.61511	8.53955	2.96347	7.90087	5.88541	5.95698	6.25927	9.4824	4.40599	9.18908	9.78872	9.62773	4.35966	6.17991	11.3738	7.14057	11.0442	9.56667	9.56167	7.58796	8.65249	7.23649	7.02469	11.7025	9.33335	3.6757	7.55766	6.94486	13.3358	8.52435	3.74416	9.82018	8.13134	11.0619	5.02237	8.96831	8.38672	6.78267	6.15237	9.21844	5.36457	9.34252	5.56152	8.95768	5.98055	9.01903	7.17191	6.79244	8.30821	9.97034	5.25172	8.12619	12.0737	7.67948	9.25097	7.81792	10.4326	9.82177	9.74197	12.0935	9.1651	9.97298	11.661	11.1244	9.59671	10.7144	6.68089	10.5265	3.97269	9.98285	5.58796	6.87372	11.1148	5.45286	6.53605	8.54135	5.926	9.90734	7.90061	7.54844	6.81976	9.31767	8.65297	7.44626	8.40727	9.17168	6.05961	3.51096	6.29278	9.95623	7.70736	8.85762	8.09596	5.99322	7.42962	9.23769	5.93546	7.17183	4.43962	4.75489	8.51609	3.49825	8.61415	8.80301	8.78594	8.46434	10.3934	9.19722	6.35109	9.36616	7.74214	8.40897	8.08948	4.79065	9.07628	8.0116	5.23515	10.2695	9.45409	6.54381	6.52826	7.37764	4.66107	8.51664	8.34917	7.67878	8.19194	8.18982	10.2794	11.6565	6.06824	7.8586	6.51634	9.47452	10.3044	9.44057	10.2737	11.0685	7.38198	6.66391	4.32193	5.07039	6.67948	12.2115	7.21336	11.0634	4.39232	6.54763	6.38543	7.11876	5.41954	8.53806	6.26679	6.56968	6.1819	7.45533	8.51136	7.507	8.72376	5.83089	5.03562	8.837	9.42375	5.61904	3.07039	3.98185	5.92837	7.50003	7.4733	7.57516	6.33311	6.54071	6.6865	8.54303	3.848	7.33092	9.99209	7.60759	10.2919	6.82528	8.11492	9.08932	8.65912	7.28911	7.96029	10.4313	5.09312	9.44508	8.22753	6.85175	10.1284	7.3336	6.16189	6.74754	9.63027	8.87036	4.42626	7.70188	6.25172	4.79701	9.17443	7.93251	8.87252	7.33896	6.58946	7.69127	8.79604	10.0932	10.5237	6.7211	4.60288	5.3505	7.76487	10.4982	4.82273	6.09168	7.69627	6.06393	6.3345	6.58496	10.2937	8.91139	8.35623	7.5306	7.00338	8.29158	6.11838	6.98185	3.30743	4.24793	11.6734	3.12102	9.23554	8.53177	6.44791	4.94953	3.66676	10.0709	6.42122	9.8513	3.71149	6.82909	7.22786	8.56457	5.39575	7.90087	8.04494	7.42206	6.97039	8.74886	5.98185	6.87782	6.21388	7.01458	9.90742	7.14771	6.72383	7.44874	6.03782	4.87774	5.0045	7.53838	8.10643	9.01374	11.1783	8.25927	6.66959	8.37199	6.56986	10.1496	7.28355	8.24223	7.46761	4.36457	7.69349	7.78398	5.78398	6.46731	8.51933	5.8714	8.45492	7.04985	8.84386	8.85549	7.1334	4.70044	6.85798	7.77873	9.034	9.34341	4.00899	6.92538	8.78793	8.13597	7.82528	4.12102	5.36457	6.48059	7.74551	7.69627	5.11686	6.38543	7.17592	7.51649	8.29673	3.58496	3.62059	9.91094	9.63608	5.63366	7.6886	5.1334	4.72792	8.63003	2.45943	7.02791	4.91648	7.87713	7.32373	10.0386	8.21335	5.0696	4	5.69918	6.58534	6.60585	8.1383	8.495	5.96691	7.11848	7.68159	2.74416	6.83922	7.69627	5.97728	6.52982	5.66676	7.2883	7.09064	6.5744	7.69836	5.71005	7.33807	7.43737	4.51728	7.6125	6.71149	4.848	9.23721	4	6.77873	7.18388	7.92896	3	5.70874	8.39703	6.34518	8.17393	4.33628	7.81291	7.61692	9.47228	10.0305	8.53993	8.12425	8.28311	8.07039	7.36545	7.12045	9.87267	5.54226	6.5022	6.22497	8.42122	10.4141	10.45	3.82782	7.23745	9.53021	7.36632	9.65589	5.44294	3.91648	8.15076	4.72247	8.33985	9.32957	5.31832	6.71012	2.29278	8.00133	9.38974	5.02237	8.59432	7.07682	6.05094	11.8281	8.41498	5.19771	5.36107	11.1671	6.60437	8.31334	4.38543	1.53605	4.61471	7.69515	4	7.59276	9.05961	4.80209	6.49185	4.41954	8.86432	6.6865	6.76074	8.04603	4.30743	6.46923	4.04439	7.22882	6.173	7.09908	5.34709	8.35755	3.59694	8.14543	8.64241	8.97039	8.78463	10.93	8.75188	9.50641	6.58346	10.542	8.98014	7.0433	3.848	6.85922	8.70183	9.74275	4.5185	8.07735	9.10651	3.7866	7.45943	5.83794	8.01364	6.87036	6.42459	7.35843	7.67871	8.78267	7.04111	7.42038	5.06595	6.31288	8.83573	10.8459	6.04796	8.83194	GSM228606	GSM228606	12	M	White	Type 1 Diabetes
7.69766	6.57743	4.92125	7.25927	6.12928	8.16993	3.16993	6.18099	6.31472	5.83182	9.54284	4.30743	8.79019	10.4033	8.7807	9.41053	2.07039	9.74601	8.66178	7.90653	6.90207	7.01681	5.97039	6.11863	4.7761	3.66676	8.55727	5.05311	8.93811	1.53605	7.9629	8.51254	4.76674	7.11998	4.19012	9.29094	4.34341	6.82655	4.13853	8.70735	9.40725	5.75756	4.9728	7.48945	9.20897	7.66035	4.86031	4.28939	5.94374	8.14313	6.32193	7.3672	9.65803	6.69249	9.40613	10.4912	8.13525	8.55727	7.71707	6.97842	7.52904	2.82782	9.28077	8.39575	7.91109	8.40472	11.9215	8.08852	8.14002	9.36392	8.64169	7.84258	6.45418	5.05745	10.1069	6.24677	4.20945	8.62717	6.44626	10.2129	3.66676	5.29677	9.56796	8.45564	9.04193	7.27891	6.20945	3.91648	3	9.67366	7.50859	4.96809	6.08321	6.80607	7.24222	5.06609	4.46597	4.72247	5.8679	3.54844	4.93546	2.37851	10.3651	9.76005	6.4226	6.12844	6.20869	7.16189	8.55957	3.97448	8.76719	7.55305	5.8802	10.7361	6.10674	9.67068	7.69612	9.37786	9.10434	9.41829	7.69627	8.69488	5.27426	6.20808	4.00538	9.47025	4.44626	6.91169	7.92362	3.20163	9.76768	6.33271	7.90749	8.39051	7.65464	4.77055	8.69035	6.12107	8.86759	9.02098	6.50674	3.53605	6.58954	0.765535	10.0629	8.38198	8.60622	8.60992	7.84423	4.09592	6.90396	4.56238	7.00675	7.88753	9.7242	9.06097	7.10538	9.16616	6.7577	3.44626	6.42122	7.12286	3.75251	7.32643	3.83794	6.6091	15.0803	14.654	8.74618	6.83668	7.7252	7.37764	7.88813	2.50427	3.45943	3.83794	3.89724	10.4611	5.58651	6.51728	9.57913	10.7175	9.6018	10.1993	11.2897	12.7425	6.49346	5.04002	8.43981	9.23577	7.31107	9.01876	6.34728	8.50303	7.6907	3.29278	6.78921	8.40472	8.03947	9.25166	9.68024	3.7761	5.56596	7.13853	8.40481	4.91648	7.85981	2.20163	5.59282	6.76288	4.55054	6.30393	8.09957	4.90207	6.74551	5.41278	2.1375	5.41783	6.1124	8.17418	9.14771	6.32373	4.59096	6.15583	6.23458	5.01774	5.52356	3.8679	5.46597	5.83036	5.44167	3.59935	6.8716	2.70044	5.1416	7.01903	8.48058	9.26209	12.6182	6.86158	3.18587	8.22786	7.15212	9.40663	5.79181	4.88656	4.4222	5.02479	7.84444	4.83289	10.0112	3.43296	6.3957	4.39232	4.60288	10.0393	6.22555	12.8722	5.04594	5.04002	6.2724	3.74025	5.75221	9.6932	5.59642	6.15987	10.0914	5.94486	9.87221	10.1165	3.47249	7.97506	7.93015	5.88264	10.8375	8.62903	8.93462	6.90465	8.88325	7.33628	4.89239	11.1478	6.11478	9.19032	5.79115	1.48543	4.49051	6.12928	4.99095	5.8505	5.0268	9.2075	4.13325	8.05174	9.02503	9.32733	10.5385	9.3966	8.50779	7.81826	7.80542	10.6855	8.4187	3.64386	6.67384	3.56071	3.67807	8.43817	4.89634	3.02656	7.08108	8.63952	5.53605	5.43962	11.2685	8.85847	6.46434	9.4113	9.544	6.11837	7.1127	1.32193	5.0045	6.65121	8.14016	6.02597	7.03234	8.16239	9.47492	6.89115	9.1639	7.44791	8.45162	7.59021	9.1401	8.55288	6.82018	5.92362	9.08055	7.79181	1.63227	7.03444	6.94953	5.90207	8.59061	5.82488	4.97106	3.45103	7.69488	9.19426	9.012	7.69857	7.06178	5.40464	7.75988	6.44626	8.94222	10.4365	8.92896	3.37597	7.13853	4.40599	9.28425	10.8699	8.56148	11.1165	5.22628	9.1334	9.53519	9.28429	10.4334	5.97499	5.01346	6.02459	4.63621	6.79442	5.84277	9.46393	7.72928	7.74185	4.81762	6.85689	3.87774	8.90209	6.34341	5.61963	6.50779	9.25006	10.5457	7.41271	8.70971	9.19363	8.04221	9.81595	9.78676	9.53133	4.77083	6.30012	4.1127	4.35923	7.86925	9.21755	6.77756	7.66112	7.0433	9.99676	9.745	10.4845	10.3842	5.91648	6.71391	5.48675	7.15482	4.59096	1.96347	9.3428	7.58729	9.04357	5.29774	7.71882	9.78382	5.55152	7.05311	9.40323	6.13259	9.42857	3.83794	5.571	7.40553	8.72485	9.27543	4.1375	5.62936	2.23266	6.52635	7.65514	11.5092	2.67807	8.76854	8.69098	4.94455	5.60112	5.52569	6.94579	4.08813	4.66676	10.515	12.9988	1.26303	4.55751	8.81762	9.19303	9.3996	5.01346	8.92159	8.99039	9.94354	8.89542	8.77182	7.70113	6.22206	9.3298	6.6014	2.58496	8.02717	6.08321	2.20163	4.64962	4.12928	4.72792	9.55123	11.9311	4.89323	2.99582	8.00843	4.2555	6.17792	3.26303	4.37851	5.92828	8.44791	3.83794	4.73335	6.37156	2.75942	6.54266	4.34341	3.91645	7.62124	9.3173	4.44626	6.35579	7.12516	8.16067	5.853	3.51096	9.70529	8.13289	8.99407	7.31288	5.92125	5.91648	6.19771	9.90884	9.22279	6.86666	5.7761	9.22713	10.168	8.65464	7.00787	8.01967	9.33651	9.05202	10.6487	7.6453	8.26527	6.71968	6.86685	2.96525	3.01792	5.7315	5.56377	5.22882	4.00899	6.39606	4.9086	7.49759	6.732	8.48985	7.1179	10.2116	8.50462	7.48135	5.55137	9.95594	8.70425	5.73877	9.48543	10.1064	8.99831	8.98075	9.44522	3.33628	5.5736	9.02597	8.43129	3.27798	6.79701	8.92837	0.765535	8.10748	8.23458	10.6715	4.35755	8.1267	5.95113	1.72247	8.39532	3.82782	9.21675	4.50462	6.80349	2.48543	3.70044	9.50184	6.15785	12.5381	2.43296	2.76553	9.43644	9.59152	3.34744	12.7287	3.74416	10.6651	2.53605	13.5624	11.5487	4.03562	10.4877	6.92125	8.8205	9.83593	11.0872	11.1043	10.5499	7.40684	4.76596	10.3016	6.59544	6.87897	2.8679	4.7866	5.52836	5.30089	7.54767	8.80929	8.24031	8.21486	5.5485	6.2468	10.9431	9.20419	8.88441	11.5085	10.6538	8.29461	6.3733	8.77388	9.36698	11.0601	8.17482	4.21873	6.46923	5.897	10.4326	8.41912	7.71373	7.80421	4.82782	9.08003	8.61032	7.55152	9.29278	5.58087	8.39318	7.36956	4.08933	5.42291	9.42501	11.5909	8.37547	10.2762	8.21917	8.04264	9.04849	6.70321	4.12928	3.01792	10.7913	10.2148	5.11012	4.412	5.62644	3.54844	5.85798	6.75355	10.5459	6.73335	9.76388	5.92837	9.15987	7.33965	8.96145	5.60063	5.3421	3.91648	7.97499	5.59635	5.63807	3.40599	6.84046	7.23754	9.7286	3.53605	7.80349	5.87529	11.1347	7.09348	8.0864	7.30866	8.55848	8.1233	8.16942	7.82782	9.83303	8.30195	5.76672	7.52435	8.99214	2.94509	2.82782	5.01011	5.0268	5.49506	9.72007	9.12092	6.30406	10.3061	9.49548	8.87744	8.61875	4.49825	10.3698	3.2261	9.93546	12.0521	3.40599	9.7035	10.6189	9.13776	9.58145	9.05094	10.2315	9.4735	9.5784	6.77325	8.67383	8.95594	8.14296	7.75689	5.79629	11.0276	8.54763	7.95361	5.47897	8.05311	11.4421	10.6559	8.52479	5.27426	6.73606	10.5614	7.13456	6.22672	5.90448	6.12945	5.47453	7.0219	9.64097	5.44152	7.27426	4.07716	3.48726	8.5146	14.1461	6.34341	10.197	4.52129	8.42038	7.96679	6.76973	7.70293	7.41109	3.45943	12.3155	9.69794	0.678072	6.64386	11.1836	5.62644	2.72247	6.71174	8.51355	4.81762	11.2066	9.43185	7.50099	9.95233	7.52199	7.77149	8.4545	8.07447	9.27777	8.10329	10.6	9.45342	8.50806	8.31388	2.45943	5.07468	4.10434	7.1127	8.77545	9.40301	7.14885	7.66605	10.2355	6.83765	10.6726	10.6458	9.68235	12.9921	11.2875	9.32576	11.713	4.95884	8.24888	8.54921	8.3866	4.67468	7.05202	7.39403	8.94632	2.94486	9.07975	9.14602	6.02097	4.32193	9.11318	3.54844	9.48925	12.6783	12.7694	11.7635	8.77284	9.17542	7.58277	12.385	10.5754	7.24508	9.07445	3.98185	6.42962	8.91696	10.6247	7.04111	5.8802	4.25295	6.16591	4.56071	4.20163	7.09698	5.59991	5.3147	3.67716	5.53913	9.62829	9.29163	4.91169	7.11061	4.55512	7.31859	4.98706	7.80542	3.69384	7.98868	6.73742	7.90388	2.65535	7.20555	8.91139	8.97814	4.53881	2.56071	3.45943	9.5445	7.48059	7.34341	8.39017	7.12309	10.181	5.19779	4.94017	2.74416	5.63517	8.90989	4.43962	9.49593	2.45943	10.1007	8.88448	9.89421	2.37851	5.68561	3.8679	5.18587	2.65535	7.85674	8.9884	6.11061	8.9678	2.23266	6.41353	9.24532	9.02059	11.522	3.67807	7.5691	8.63844	7.88874	6.71012	7.67878	9.66569	8.51772	7.00338	12.2513	7.62676	8.72786	7.08873	5.42626	4.64962	7.96399	8.47371	6.83289	8.78986	8.93864	9.03364	8.80025	7.65607	9.1192	6.84549	8.32708	8.91199	8.59169	8.55768	7.66747	8.36457	10.6135	10.8966	11.4715	9.43109	5.52762	3	8.77775	7.96342	6.59376	9.09698	5.97478	9.36894	4.10434	9.6077	7.86604	8.07102	11.109	4.09023	3.21723	6.95314	6.36632	11.4698	3.47249	5.99322	9.14634	8.47076	8.73572	4.42778	4.37451	9.02867	7.17198	6.05342	3.33628	5.01792	13.1525	11.8568	11.4763	9.3267	12.7167	13.0532	9.56301	8.39103	6.02901	11.2835	12.6449	10.5535	10.8904	8.52982	12.4578	10.6356	8.32484	7.81912	10.0961	9.57125	8.1917	7.40639	4.16993	10.6313	10.6778	11.8264	9.74089	9.47025	10.2747	4	11.9043	7.83353	8.93273	10.7461	11.3049	12.2892	6.31651	9.71993	9.2628	8.03018	6.18587	7.90431	6.55806	9.14313	8.3733	5.99774	7.28077	5.27409	6.26653	7.54009	10.2973	8.54371	10.762	9.9166	7.96208	5.96713	8.18943	9.24092	9.78463	7.80219	6.91591	6.25743	5.94953	9.8623	4.36529	9.28048	6.74953	8.70079	6.87897	10.448	5.93693	10.7258	9.51341	7.40599	5.82273	9.2724	7.62644	6.82146	7.72996	5.31999	7.79727	5.67243	7.78725	3.71868	5.96809	4.59365	8.60992	5.69904	3.67807	7.04985	5.96578	7.65249	10.246	8.47938	14.8156	4.2224	2.72247	4.32353	7.75162	6.14364	3.8679	6.19421	7.69905	8.19032	4.05311	6.96347	6.36867	5.848	7.13807	7.70044	9.61029	7.01264	9.3884	3.42756	6.95672	3.86095	6.79831	6.12722	3.48543	10.2079	6.09381	6.88874	9.94486	7.65464	9.8125	7.67136	9.25056	7.27798	9.02486	7.04658	9.22435	11.3514	5.24413	4.8679	8.38154	3.87774	7.32823	5.18237	5.33243	3.51096	4.69286	8.18041	6.2555	11.0426	10.7977	9.72178	8.48824	8.37938	6.14364	4.57289	11.0139	9.61857	7.5932	7.67041	10.0753	5.39321	7.91179	8.07842	8.30697	9.62171	4.32193	8.76785	6.8392	6.2195	6.27426	6.42842	10.2671	6.86913	5.72792	6.86913	6.46761	2.76553	2.65535	5.74685	5.57894	5.8643	5.92035	7.58346	10.6359	5.61471	6.46271	10.1991	8.03177	7.71356	5.18538	6.89226	7.57137	4.56682	9.21893	5.64768	8.63263	9.90313	9.53501	11.23	7.23815	10.1491	7.41785	5.20163	3.88044	9.57497	6.86295	8.40003	8.08534	11.5335	7.7872	9.60802	7.62445	8.75789	8.10276	7.12516	9.80118	4.64386	7.70044	7.96636	8.45203	9.43796	8.63662	9.05664	4.08746	4.12102	5.87283	6.50462	9.81225	7.44294	7.34961	7.20555	4.49185	8.7662	5.75221	7.17193	9.15254	9.76769	6.17991	4.60881	6.85549	5.85096	5.47249	8.46492	5.80219	4.6893	1.63227	6.48735	6.73249	9.31245	9.93376	6.88509	10.1779	11.9029	9.7962	6.97957	11.3052	10.1594	5.92402	7.09381	10.489	7.66709	8.75656	9.08215	9.91991	10.4114	6.9507	11.9291	8.07052	9.77413	5.02411	10.04	5.68887	6.12722	7.37417	5.30102	6.85624	6.01569	3.40599	5.09242	4.41473	6.08842	4.01576	6.64784	4.91168	2.80735	6.74816	10.0937	4.57894	4.24793	6.2211	7.58456	10.2417	8.37367	10.7801	7.71836	9.35777	7.23745	9.54651	7.82978	8.42794	1.48543	7.34163	5.64674	10.7482	6.91049	2.7866	10.2663	2.40599	6.77215	7.53881	6.3289	5.86106	8.24004	8.47997	10.8505	10.0788	9.43957	10.0569	4.64962	6.14693	9.51806	1.76553	9.35051	5.10935	6.82712	5.46271	4.14568	0.678072	1.20163	6.18587	9.84439	9.195	6.2854	2.60881	7.00783	8.1236	9.28546	9.43108	5.88753	6.36807	9.25621	10.4641	10.0618	9.65464	5.44626	6.43296	7.29554	5.55994	3.53605	6.94439	13.0214	5.08321	6.76421	6.40429	13.6	10.1545	7.66462	3.72247	10.0765	6.30925	10.0295	8.34332	3.926	9.54511	10.3565	12.7436	10.3061	4.59694	7.59768	5.26679	6.01674	4.51218	5.40259	10.5004	6.65923	7.9847	7.63009	7.17792	10.2825	10.8408	4.61157	3.55091	8.22304	8.91694	6.99435	3.33628	5.1375	5.3505	10.5002	8.14015	6.52199	9.39232	8.22207	8.56834	11.4375	6.59991	8.4822	7.98014	7.95768	6.45615	7.07039	9.68668	8.46516	8.32328	8.56796	9.03039	9.54824	5.53719	5.66959	6.6851	10.1316	12.1092	9.48099	11.7166	5.79961	7.3345	8.4314	6.23266	3.98185	3.62059	7.51448	3.6893	8.41236	4.0268	3.05311	9.71733	5.78877	4.57894	7.08215	9.85922	8.85362	6.45615	4.12102	8.56148	6.286	15.0746	9.45286	9.98021	8.4208	4.63807	8.30788	10.94	8.52709	4.62059	9.19335	9.84672	3.20163	2.3505	9.03755	7.36019	9.04876	6.87283	4.848	6.46434	6.41447	4.1127	3.51263	9.87052	5.99774	9.88218	6.8479	3.52356	7.36019	8.58721	8.59582	7.99887	8.53489	7.29737	8.6851	7.56205	5.11008	7.11478	6.6837	4.63227	10.0589	6.01829	7.93899	7.08002	7.1127	4.78136	8.18636	5.15785	7.39746	3.81762	12.2788	7.92165	5.76076	9.1895	9.76653	3.848	7.84046	7.68089	6.66249	7.19279	6.56834	7.80478	7.45689	8.70757	11.3334	4.59096	9.11035	7.66617	7.35138	8.81025	7.48784	7.13031	8.38349	5.76648	5.99548	4.56071	11.6763	7.11894	7.6907	3.53605	6.07682	5.75221	9.96751	7.08487	6.97842	5.36457	5.90207	9.35028	7.39489	13.5308	6.55919	6.76818	10.41	4.21723	10.2281	8.85456	8.20994	6.86171	5.81506	9.14619	7.40173	6.40088	2.80735	7.90046	9.05069	4.88264	4.21723	8.68405	5.65821	7.94661	12.2237	8.34125	3.96347	6.34959	7.53279	7.80219	9.19254	9.05069	3.23266	4.84298	4.74416	3.65535	5.26679	6.12309	8.44128	5.47897	7.23649	8.34518	8.20261	5.43962	8.48985	4.75104	6.71627	8.71926	4.58496	7.19279	5.33985	6.67101	9.64674	7.27519	8.57554	6.35592	5.46923	5.46923	5.87458	6.44128	7.979	5.56986	4.46807	4.15381	6.51293	6.53916	7.08852	6.84172	5.37504	7.02015	9.19254	11.6331	4.24793	9.37205	3.40702	3.80735	5.79442	7.16289	7.54024	5.29049	4.52982	3.83536	5.63637	6.89603	4.1127	4.53734	3.18587	5.9672	6.35931	6.25361	7.42206	8.9507	7.15909	4.89426	5.35558	3.82782	5.1819	5.80993	3.51096	5.45421	4.54226	8.53482	9.00714	8.72212	7.11403	5.52795	3.73335	3.94567	6.11686	6.87652	4.19723	6.32193	4.59566	2.51096	9.42059	11.2698	6.26088	5.4438	4.49045	9.87672	9.17592	10.8844	6.9435	7.79169	6.1334	8.77113	7.67886	3.8679	8.32463	7.61324	4.58746	4.41619	5.48275	9.02652	6.78921	8.36151	8.06986	6.91409	7.03562	10.6675	11.2144	6.23273	6.40609	3.41954	9.0045	8.80672	7.37938	9.0737	10.8854	12.5518	3.86287	10.1906	9.14797	4.76695	3.66676	8.36545	9.92397	8.31442	6.59544	3.68008	8.64839	5.50297	11.7748	10.6453	9.42899	12.1988	10.0517	10.0969	3.44013	5.72791	9.52121	8.08958	7.44791	8.41447	9.75572	8.04439	10.0118	10.4035	6.81121	2.20163	9.83684	3.9542	7.95826	7.80387	3.7608	11.7474	7.75339	6.05278	8.90629	9.47204	7.06393	8.74662	8.296	10.1292	9.42564	8.49076	5.32193	5.65249	4.4468	2.74416	9.85785	8.48382	8.89916	1.96347	7.44294	6.15583	3.85798	3.91897	4.49022	4.94486	6.3871	9.02514	9.94016	4.42626	6.61008	2.98185	7.91707	5.06609	8.70736	7.69975	8.53838	6.07468	9.20237	10.1208	2.926	10.4592	7.77873	8.24517	9.19309	9.78283	5.26303	8.36894	6.60816	2.70044	8.26679	9.75622	9.02959	5.00899	4.15381	10.4901	4.41954	9.05284	7.27519	3.16993	1.88753	7.15583	5.82782	4.52982	8.04603	7.41954	5.47249	6.99887	4.12928	8.23026	8.04658	9.75171	4.63385	5.16189	6.73742	6.322	8.94251	8.89603	9.42773	4.08746	9.00815	7.926	8.12309	5.3505	11.0122	5.19377	5.62644	7.4545	3.16993	4.88753	6.29543	7.16692	8.9387	6.20555	6.79841	8.73471	8.26209	9.80235	9.06958	10.0646	7.88943	8.36457	6.97225	4.2555	3.73335	5.62769	6.1819	3.12102	5.63227	4.22247	5.48543	3.29278	4.39917	7.26866	3.45417	5.54535	3.33628	4.15381	4.22497	3.70044	3.81512	6.33807	6.853	2.848	8.95303	9.2305	11.3543	5.57289	6.32012	5.84298	6.04268	7.09276	9.4733	7.36545	10.7957	3.80274	9.05284	12.2391	6.19771	5.7694	4.42947	11.0253	9.42319	9.94281	13.2373	7.09698	4.1127	4.57289	12.1089	9.45286	3.33628	6.95303	8.03152	8.09117	6.84046	7.98756	10.4855	6.97499	10.4883	8.28401	6.53138	8.97842	8.1809	12.6972	4.35755	6.94251	6.44294	7.75221	9.27682	8.66503	11.1298	11.2113	11.7867	11.5421	10.0208	6.90087	10.7139	7.82254	4.08746	6.88387	10.6094	8.57969	7.91707	13.4685	4.51728	8.7866	8.73247	10.774	6.8936	10.3619	10.0721	6.9472	4.57289	8.79409	10.1534	5.24907	12.3899	7.91703	6.23649	5.24743	8.87384	7.26303	9.49054	9.55305	12.2314	8.4292	11.5241	8.4294	8.61066	8.69327	9.08322	8.76388	11.3669	8.08108	9.66409	7.05311	9.08819	12.7977	8.98071	13.2008	11.0805	7.51333	9.70805	6.72652	8.045	7.91468	10.3211	10.2023	9.49932	13.5325	9.06205	13.6986	13.6447	10.1624	7.685	9.09559	6.49825	9.95485	11.8635	7.4187	8.77873	10.1277	7.36545	8.893	14.0036	10.88	9.92896	7.52669	10.4537	9.42752	9.07494	6.79837	9.10596	11.4376	9.29344	8.34563	10.7223	9.31061	11.4143	11.4741	9.03149	3.54844	10.6737	6.20666	6.58015	10.1815	7.38543	8.54612	4.20512	11.4646	3.91038	8.32443	8.24413	10.236	8.08002	3.926	9.04175	9.05768	4.71468	4.07895	5.81762	6.24441	9.75004	5.90147	10.0438	3.20163	8.15338	5.7052	8.1267	8.21286	4.01792	9.11946	6.36982	6.42626	2.59925	6.17193	4.68115	4.79181	2.88753	3.69051	3.81762	3.87774	4.41954	3.926	4.83049	2.80735	4.96809	3.43296	5.50204	5.3147	4.46638	3.62059	4.82651	4.67807	3.83794	7.23936	3.00864	8.36894	11.2373	5.99394	8.01217	9.55352	8.19101	6.86379	6.45938	7.99648	8.97841	7.2817	6.93675	6.09253	7.50938	9.7923	9.65982	6.65249	9.59283	7.78398	6.19415	5.62059	9.13391	8.10643	11.405	6.83668	8.6359	8.0045	8.00338	6.05745	2.90689	3.89724	5.91648	4.98896	7.8157	11.2356	6.25055	5.87621	8.87897	2.20163	5.23365	6.3695	7.76288	5.75221	2.80735	3.32193	10.4892	4.52982	4.11782	3.60978	8.5343	4.60996	5.59694	10.1047	3.59694	3.48543	3.62059	3.67807	6.70183	7.50272	7.15698	7.82558	6.50588	7.90147	5.32934	9.75279	5.01895	10.614	9.36807	7.15482	12.6721	9.48111	7.32463	8.59582	9.57478	12.1634	9.6268	3.15381	4.91897	6.86666	6.30942	5.49825	9.69364	10.8155	6.63069	4.39917	4.32798	6.41234	6.73141	3.23266	4.09592	2.80735	7.41954	8.07039	6.25739	8.01681	8.29416	6.23458	8.10171	5.63807	6.00192	5.88587	6.36632	6.75221	5.63377	5.80478	5.94953	7.94427	7.92896	7.31279	5.7252	7.01569	6.01137	6.33969	6.88488	6.5434	8.25408	7.25456	8.77017	7.44713	5.62523	9.54604	7.12412	5.42291	8.94167	8.93985	8.92704	5.91169	5.79701	6.88055	7.43962	7.6879	6.4363	9.31356	7.53216	10.1888	4.19377	10.4853	6.01346	9.25041	9.70044	5.04002	9.24507	7.25267	6.01792	8.83952	9.63844	2.48543	4.13922	10.4826	8.4669	2.07039	4.3505	6.40769	5.72792	1.53605	4.848	14.9554	9.9733	10.6446	4.87922	4.52356	3	7.25927	10.0287	2.98185	8.76321	2.90689	5.53916	3.926	7.03806	3.6893	3.43296	12.3899	9.01903	9.5672	10.4096	8.60218	5.83036	9.31938	9.57842	4.7483	6.69551	9.74719	7.63031	6.27782	7.1127	7.4775	10.513	6.39746	6.77347	8.13636	9.17143	5.36107	8.71425	6.2384	5.6952	10.9002	8.1767	5.33271	3.73335	6.07895	8.80252	9.56508	11.2099	9.30488	10.1136	10.0946	9.18788	7.96405	10.4939	5.03562	6.76349	4.39917	9.51017	9.08693	3.44626	7.65033	9.13968	9.5672	5.28429	5.20163	3.72247	5.78921	5.52356	4.20945	6.85175	4.52203	6.35931	5.56377	5.97374	5.1408	6.53761	7.2114	6.79961	7.36457	7.98413	4.27695	6.52042	5.41954	4.67777	7.01792	5.73877	7.70943	8.77017	9.37482	10.3842	9.14057	5.17068	7.17293	6.64386	7.91049	5.62059	9.81378	9.53197	7.54458	6.05205	8.29857	9.30614	10.8065	5.50864	8.74079	3.926	9.46618	7.66107	7.40107	6.4363	7.38378	8.14211	11.1836	7.90929	9.95623	7.63081	4.39917	9.16813	8.18218	8.4814	10.6775	8.46761	7.71425	10.1819	8.58459	7.25833	9.41532	9.65446	4.71149	5.78398	6.88753	8.59358	7.19967	8.64962	7.63857	9.74366	11.8351	6.85425	4.56706	-0.514573	3.76553	7.28301	7.64818	5.7761	6.94837	8.28812	5.57503	5.76818	7.21626	8.53791	5.46597	3.40599	5.32553	7.51412	7.24982	6.98868	8.64638	3.49825	3.44626	4.47193	4.04439	3.42275	3.43296	4.2555	6.09803	6.08534	3.7761	5.0917	8.97126	8.22062	6.71786	8.83857	6.84925	8.11374	12.1425	9.22279	6.81121	9.68211	6.90207	6.09108	8.22882	10.8895	2.60881	12.617	4.82273	5.07468	8.33762	7.703	6.7681	10.402	8.125	7.89664	5.07895	6.52042	9.73234	10.604	9.68773	10.1272	7.91915	9.42909	7.33304	6.37156	6.98592	10.6871	7.87973	9.04357	5.12928	9.09592	4.01792	9.04679	8.63481	3.54844	10.0645	5.10014	8.09751	9.69755	7.93769	8.68753	5.35755	7.24793	7.36995	7.69907	8.72724	9.10774	3.3505	5.62936	7.60335	7.29829	9.57251	9.04747	4.62059	6.74443	11.1935	12.5398	9.17642	12.4535	10.7283	5.71973	3.99095	3.44102	6.47411	10.3713	1.926	9.42857	5.90929	3.36457	2.72247	9.79084	3.10434	3.15381	6.02901	7.47454	9.02625	7.11894	10.436	8.90598	7.01578	6.86277	8.76553	11.3371	9.73326	8.84298	8.42165	9.57441	10.3721	6.33807	4.49359	7.28725	8.55651	5.06609	6.81634	4.32193	4.63227	3.93546	3.87774	2.03562	7.65249	5.44498	4.2555	9.41574	6.71889	10.7519	9.36785	4.56682	9.8165	3.71149	6.41743	5.02237	9.95725	9.06151	8.73743	8.16541	8.57667	8.76275	6.02097	4.17812	6.98895	5.21073	4.50152	5.30378	6.04658	3.08746	8.29719	5.7761	4.66099	6.21143	6.10014	4.2535	2.92541	4.93511	6.34261	4.57584	10.0287	2.07039	2.07039	4.94872	3.3219	4.85898	6.2508	4.905	7.31499	6.00225	5.07186	4.62301	6.61078	3.32193	7.77017	2.88753	5.66107	5.04876	7.23362	9.66871	7.90207	3.59694	9.19032	10.4746	8.3025	10.3435	9.76404	4.86295	8.11946	8.82619	11.6019	10.7704	8.53968	7.78986	7.04221	9.23888	9.63499	9.81234	10.465	9.41887	9.04603	8.43379	8.24993	10.3954	5.35755	9.31606	8.33807	7.808	7.9431	8.17542	7.46276	9.47025	6.07039	13.6197	8.09926	10.5542	7.40344	5.853	8.48784	6.83542	12.292	9.1809	6.12544	7.96049	8.20163	9.65893	9.18115	11.2804	11.2919	9.33439	12.5606	7.6453	12.3472	6.59544	12.7759	7.29554	6.51412	3.56071	11.8566	10.4984	9.20799	11.1732	8.91319	11.9864	12.0573	5.05311	4.07895	7.51333	9.52943	5.94251	7.07253	4.32193	8.50387	3.40432	3.23266	5.73606	6.83794	4.81762	6.34873	6.44984	6.7879	4.27798	9.84674	9.92315	4.30255	8.06932	8.20212	9.00562	7.34355	5.82551	3.67807	4.06178	9.88738	9.53352	9.00955	8.91374	10.4578	6.49332	7.62768	7.99152	11.6129	3.15381	7.81474	8.39017	3.72247	5.64962	7.96116	7.23275	6.01123	10.8311	7.55754	3.81762	9.70014	8.71218	4.66514	9.73742	7.57516	7.84422	9.98202	7.43307	10.7373	8.17093	10.7601	6.32573	4.80328	2.8679	5.26279	5.41984	6.36675	10.0565	7.6388	6.94603	3.44016	5.59991	7.48059	9.85969	8.86629	8.50415	4.73335	5.10852	11.7954	5.40259	9.22424	6.69488	5.68615	10.4394	4.85588	8.7046	3.05999	6.50303	8.4475	8.36151	6.53292	11.5011	4.72792	8.31922	8.19476	3.70044	5.29646	6.21529	2.45943	2.37851	3.12102	4.12928	7.72178	7.34961	3.52356	7.79312	3.8679	6.12516	3.03562	5.85549	6.26303	8.17193	5.42962	9.81426	8.70356	11.0821	8.296	3.15381	5.1127	11.3379	8.37575	4.85633	10.4726	5.08082	8.33077	10.8649	3.74416	9.8173	11.1481	9.33097	2.70044	4.81324	2.35299	3.44961	3.88838	3.3455	11.0895	5.58195	6.30012	2.926	9.16242	8.29899	4.32193	7.79507	6.6152	9.30647	8.6125	8.96217	8.30515	11.5474	5.1651	4.22497	3.68097	7.08916	8.37504	3.20163	9.82177	4.24068	2.20163	5.24793	5.35403	11.4432	6.6453	3.10434	5.45943	10.5304	3.79701	11.6903	12.443	7.76621	8.48301	8.09582	9.44894	4.32912	3.67807	5.0951	3.80122	5.94251	4.52356	8.7046	8.62534	6.47675	2.48543	2.74416	10.4965	9.48321	8.91239	7.0355	9.20751	8.52278	8.7418	10.7992	6.08108	3.6893	9.81362	8.41109	10.5814	10.4359	5.06053	4.97269	3.03562	5.75718	5.96637	6.81506	9.07161	4.67807	3.15381	7.19967	3.43296	9.59227	8.09908	9.95797	7.57315	5.78322	7.63652	8.34651	6.79312	10.1826	6.2724	7.01458	7.57969	7.66035	11.1257	10.7479	11.4031	9.05907	7.25172	7.66676	7.97842	11.8685	8.61287	8.68018	9.86666	11.8545	5.02237	9.65875	6.84348	6.28941	6.83036	3.41954	10.1257	9.76918	7.098	8.99607	8.50206	8.79778	8.06159	5.89468	8.14262	11.5906	9.40003	9.12325	6.57743	7.28355	8.63916	8.46025	3.80857	5.55943	13.3465	6.6014	5.53916	8.35799	1.63152	5.66475	4.65535	7.53761	3.91648	3.41954	4.87433	5.59991	7.66686	6.97613	5.25927	8.3996	7.57004	12.2534	5.95174	7.36889	8.78431	3.91648	9.9526	9.90177	9.84204	7.05745	4.20087	10.7289	6.66818	3.76553	14.9642	8.05983	9.09803	7.0308	8.12682	9.5795	3.49825	10.83	9.61342	12.1504	9.43372	3.67807	9.87375	11.5702	5.61176	5.85549	5.10852	10.2068	11.3826	7.70034	5.93195	6.65535	8.96795	4.47897	5.49185	4.96347	7.44874	6.41109	3.80735	6.20974	8.36876	7.893	4.36457	5.89482	3.33628	3.79701	9.07975	6.27798	2.88753	6.67231	7.52042	3.53175	4.85454	2.94486	3.848	4.94209	4.30743	4.69696	6.52423	4.87678	8.03067	5.11032	3.18587	2.56071	7.71149	2.23266	6.24982	0.263034	5.4824	4.78977	4.50716	3.47249	4.00899	4.38543	6.31105	6.21335	5.33985	1.67807	5.91648	5.1819	3.21723	7.50064	4.00899	7.14756	5.30743	6.06824	5.38978	6.73471	6.64674	10.0955	8.92452	2.88753	9.3418	11.6105	4.45943	8.27333	6.42459	3.87774	7.95513	6.30438	7.3733	10.989	7.68822	7.07682	6.29278	7.91145	7.09803	9.01625	11.0752	7.57025	4.2763	6.66038	10.3807	9.6267	7.94778	8.73156	5.21243	8.86697	12.7325	4.49825	5.35755	7.48462	8.50104	6.24031	3.70044	11.3477	4.80942	5.77873	7.59171	7.10298	7.4545	6.90632	8.25692	8.90779	6.25172	7.17165	7.66605	6.75355	6.82909	8.42501	9.23923	8.44675	5.133	1.96347	6.60733	6.82025	4.36457	9.8117	4.53098	3.49604	7.57213	7.85922	8.71292	6.32669	9.48422	10.7799	8.98071	4.1127	5.25272	9.34803	9.07307	9.02929	8.0789	10.9134	8.09381	8.45529	9.39917	9.49005	9.16993	7.82018	7.73923	3.42712	9.31129	9.38392	5.80993	8.62232	10.2323	8.71562	3.10978	9.63118	6.58346	8.90298	9.35711	7.27519	5.10343	11.1351	4.96972	7.915	6.76155	9.79393	9.6339	10.5803	9.20482	8.5176	8.60881	9.65414	10.1684	9.04631	9.35623	10.7971	9.30905	9.80982	4.34341	9.65324	10.5471	6.50775	7.83162	11.486	8.31672	9.46474	2.3505	10.2377	10.3456	6.26115	10.4913	7.9587	13.3499	10.3569	6.05961	7.66749	8.30469	9.33472	8.56453	6.2854	9.84376	8.68299	10.4256	7.82782	8.18742	10.1804	8.15886	15.2623	11.5602	5.46597	5.47249	6.40939	5.95652	4.32912	9.65329	11.4214	3.72247	7.94134	8.94398	10.0378	3.84176	11.5746	8.46757	6.78529	11.0489	8.91289	10.5272	4.926	7.19869	10.4235	5.79961	7.66534	6.8679	9.63318	9.076	9.32935	3.5222	5.31107	8.27566	7.64618	8.49625	8.41954	9.70373	8.26819	6.96116	4.40432	8.38974	7.54767	6.78435	7.35285	7.26866	8.81986	5.54535	7.98724	5.46923	11.5516	4.62059	10.4452	6.28725	3.1375	5.70598	1.43296	5.9331	10.7072	9.46079	7.82782	6.82828	8.27426	7.03406	7.14896	9.36148	9.45224	5.54535	6.63294	4.72471	8.20701	9.61195	7.35468	7.92659	7.45779	7.26679	11.9179	9.99944	8.54805	9.52462	9.10486	7.11671	6.92955	8.37504	9.26374	7.90448	6.2114	8.87467	8.45615	10.049	9.46608	7.52784	4.25518	2.1375	8.13851	9.46732	8.08225	8.8692	5.37156	5.7601	6.85549	9.13648	7.77408	5.58195	6.07253	7.80228	4.57289	7.12444	3.10434	9.63222	4.75453	4.16189	6.86542	10.1924	6.51885	2.26303	4.46767	4.08746	4.1127	6.9129	5.44461	10.4379	4.07352	8.28771	5.99095	7.06178	6.36107	6.92778	4.926	6.88528	3.14057	6.95504	4.75607	5.4058	7.6285	6.57743	6.91767	6.18785	5.87036	9.05637	5.30115	6.32358	6.67666	3.41954	7.05853	6.42708	4.31764	2.887	5.92802	5.30378	10.02	7.62278	6.2704	9.03039	9.02056	6.89966	4.03664	7.01123	7.06393	4.23266	5.39938	3.99095	6.86295	4.54751	5.98868	4.6798	11.1669	6.36632	8.33718	9.75939	8.03837	10.1227	7.99754	9.32867	7.27612	6.0453	4.76286	8.25786	8.66523	7.82149	9.40748	8.65421	9.07735	3.70044	8.78823	9.92452	6.93768	6.17193	10.3582	6.3345	8.3906	5.3505	7.07039	8.20767	4.44337	10.3136	9.34281	8.75631	6.82528	2.88753	3.12102	9.37308	6.47411	7.37938	8.72834	5.31107	8.15107	5.01792	9.38629	6.23092	7.33896	8.37156	10.4459	6.60288	6.89603	2.3505	8.44859	6.99039	4.38543	10.4671	5.6893	5.70044	7.12516	8.58285	11.2277	3.58496	5.8505	4.9092	4.41713	5.82033	6.16437	8.65864	10.5568	7.79246	3.78429	6.60733	7.92481	8.47411	7.57894	7.61905	5.94503	3.54844	9.11296	6.7046	10.0596	3.40599	4.72792	9.78218	7.35843	8.30328	8.60177	8.37177	10.564	8.49025	8.66959	7.90509	8.08862	6.30925	10.8412	4.85798	4.74898	7.35315	5.36107	6.40939	5.79181	10.0674	10.6286	6.42962	10.8929	5.58618	6.21499	7.65105	8.13802	8.12104	8.71184	9.66676	2	7.12056	3.35174	3.7761	8.296	10.4251	8.95081	4.7866	9.29898	6.58946	8.11166	4.28148	5.97962	5.74953	4.5091	8.68943	4.52356	8.97097	7.79507	4.87774	6.71149	6.75355	5.24413	8.15735	5.90207	5.64677	10.4463	6.54689	7.96	7.47925	7.1639	6.29437	5.72361	7.27146	6.4822	8.8753	5.76847	8.59656	6.25172	5.62206	4.19377	10.3507	8.4368	6.74628	11.2424	7.97824	9.51747	9.05311	7.43796	8.36194	8.2588	4.09592	10.447	6.95187	7.89927	3.84987	7.8125	11.7537	7.50092	7.52199	4.07895	10.2125	3.59694	3.74416	5.57894	8.78038	6.78401	7.7517	7.61427	7.3637	10.7202	7.23074	10.6452	9.17118	7.29452	7.12928	6.62689	11.6337	11.2793	11.5744	9.9257	7.40595	5.51223	9.50695	4.89724	8.51136	9.61728	7.38716	3.94132	7.88564	7.1464	4.59096	8.908	8.99868	7.74819	6.85175	5.8802	8.83321	9.72928	9.79312	9.12779	5.32912	4.1375	8.67631	8.56415	7.7893	8.37547	7.21369	5.73064	3.81762	10.8319	9.16817	9.37003	7.38284	10.502	8.85549	9.11035	6.87406	6.83162	7.64386	8.8125	5.79181	4.97754	3.37851	8.94603	6.42459	8.44956	3.52046	2.70044	9.55766	8.69523	8.08928	11.1797	2.32193	3.18587	4.19377	4.30003	3.63605	2.84763	7.32881	4.06932	7.86081	15.1801	7.05094	3.94486	14.4121	11.0411	7.1639	7.91966	14.8174	13.8744	4.42626	4.77296	9.8085	5.84451	3.16993	3.01792	4.27975	7.12334	7.1179	5.47208	6.72383	11.0741	4.44626	5.2854	5.07039	7.40939	6.03862	7.19377	3.48709	5.9261	9.72213	7.02832	6.30583	9.05582	5.63807	6.15987	6.04876	7.25456	6.8541	4.56908	7.87467	9.65732	6.24982	3.43296	9.76558	8.99095	8.11842	4.70775	6.71637	9.77714	9.52655	5.1886	7.94661	8.75556	2.48543	5.47573	6.24603	7.49879	8.30157	9.4796	11.9709	8.86477	7.88879	11.0548	9.26102	8.81461	9.33204	10.4929	9.98456	8.38586	9.79827	9.39189	10.4469	9.79583	9.42075	9.21989	10.4717	10.5518	12.9359	12.1802	13.5468	7.82123	12.2128	13.3952	10.8427	8.99757	12.5934	13.4584	9.66982	13.2422	10.9501	13.6654	10.9707	11.2923	7.95756	8.95464	8.90026	8.49197	9.10407	8.99422	9.30009	8.40542	11.4633	10.3356	8.66312	5.57592	7.91803	10.7361	7.15076	7.8068	8.17941	9.68949	5.04002	4.58496	6.27426	10.8386	8.1251	6.93656	9.19282	2.47102	6.22912	5.8125	8.64498	6.24228	7.16401	5.18323	3.10434	7.10621	9.14262	9.24944	6.48704	5.66255	9.57864	3.80677	3.39232	9.11759	5.78783	8.8756	8.85487	8.36851	7.91289	7.03012	0.584963	6.47451	6.03562	8.96	8.20578	9.27729	10.3286	9.72673	7.27333	2.58496	7.22978	9.78709	6.1918	4.33628	6.92955	4.22655	6.61873	7.69638	9.12825	5.08193	5.54844	11.8864	8.38629	9.36938	8.78431	3.29278	3.03562	4.80219	4.74953	4.32193	7.55735	8.15807	7.67243	4.50462	7.0979	9.45472	10.7996	8.89269	7.40514	9.92184	8.69767	6.26491	7.55267	3.87627	4.73611	6.88493	7.6325	8.97288	9.23721	8.19771	4.62059	4.44626	8.74202	7.18488	9.33024	7.88264	10.8704	6.15987	8.75282	8.86751	6.14588	4.41137	6.50683	7.0474	7.76928	4.29439	2.8679	6.90199	5.64386	3	5.24793	6.28954	7.02901	4.94716	8.13597	4.73775	1.43296	4.80089	6.02478	6.734	7.49552	8.24031	6.53761	8.7418	5.37156	6.40182	10.45	5.38543	4.8784	2.45943	4.13433	6.17486	7.85549	3.73103	7.44045	9.59084	9.69615	6.13081	0.485427	5.64097	5.52085	4.96347	4.2555	7.73064	2.56071	8.44501	7.52188	10.1495	6.84754	10.4297	5.50295	4.25042	8.55574	2.16993	5.69488	8.7826	7.05745	9.27891	6.46271	9.93914	7.02901	4.52982	7.26483	5.49185	7.5157	5.06517	9.2937	7.27215	10.9766	7.59694	7.73132	2.98185	8.80787	7.74358	5.9542	7.92778	7.30195	4.96347	7.88325	7.29186	12.2693	8.99448	6.49825	6.48059	6.83415	5.89724	4.26303	5.87529	11.4646	8.26772	3.05311	6.7534	6.73335	5.01648	5.08495	4.853	3.926	8.29437	3.65535	6.21594	10.6941	6.60733	9.77592	10.1606	9.32193	7.4478	9.91019	6.88226	7.04002	5.8505	5.90689	8.75471	5.69407	5.80993	2.82782	4.54844	4.69698	7.57365	7.48462	7.1653	3.48289	11.7831	12.2223	5.44654	11.4683	5.04002	5.55766	7.80525	8.29737	7.46189	4.16993	6.15178	10.4738	8.67419	9.34452	7.70252	6.31107	7.46354	5.78739	3.12102	9.47371	6.42403	8.01217	9.38198	8.80713	9.45204	8.79409	5.91249	6.70546	8.33661	3.29278	7.12722	6.44733	5.90689	4.10434	3.7761	5.59694	8.72641	7.90328	8.559	6.74416	5.18587	5.7892	4.76129	9.70408	2.63227	4.74416	6.91169	7.11842	6.76553	2.20163	2.70044	8.86335	6.02901	6.99548	10.3832	6.40769	5.59694	7.31832	3.23266	7.10852	4.10849	3.926	4.1127	8.17343	2.03562	5.33161	9.27729	8.11125	4.54844	7.75375	8.76752	8.34341	7.46352	7.99278	4.0268	6.79442	5.54301	12.5957	10.7913	7.0204	6.28725	3.48612	3.89724	6.63807	11.1945	7.32012	8.61324	7.35001	11.3714	7.30652	8.46633	5.42962	3.59694	10.0046	4.6893	9.4568	8.40386	3.67807	9.40425	7.38704	10.3737	2.48543	9.03892	8.82569	10.5025	2.848	2.84518	6.22344	6.59544	7.57289	7.40769	3.43296	4.62644	8.84518	8.58079	5.47573	7.69935	10.1379	6.40429	9.03397	8.43796	8.03177	5.68953	8.48719	8.17367	8.00619	5.74685	5.93777	7.09381	2.60881	8.60028	4.7761	7.88448	8.68545	9.1581	9.41996	9.81682	6.824	5.9331	5.63807	8.36632	9.50359	9.29921	8.91859	5.69488	8.52091	6.85798	7.94953	10.4166	11.1408	6.59096	4.57289	10.8403	10.7863	6.82405	9.18115	11.0787	10.3119	7.95303	5.49506	8.95692	9.39018	9.72962	8.1267	9.65946	9.80671	6.75622	10.6138	8.53761	6.33194	6.63372	8.90813	11.062	4.27798	9.61711	7.32103	3.65535	4.1375	6.91886	3.87774	9.42312	9.85829	4.16993	10.7535	9.30538	8.7187	6.67715	8.75689	8.44253	8.78888	8.57932	6.09487	7.37678	4.42626	8.39403	5.42888	6.76686	7.04073	8.74779	8.49886	7.58036	5.92269	8.77479	9.40024	7.65516	8.79377	8.78169	6.47735	6.03782	5.47249	14.4116	7.32622	12.5971	5.4652	3.76553	7.8189	4.69425	5.31005	8.95942	2.58496	8.16289	10.0803	9.94207	8.36282	5.55311	3.57289	6.82655	10.366	7.89664	6.4822	6.02237	7.22731	8.8351	3.7761	6.86913	8.39332	5.98413	4.30012	8.95466	8.01903	7.1918	9.75255	7.4857	2.32193	4.19377	7.80151	8.78309	9.01709	6.74685	10.9309	10.2882	8.42625	9.8133	9.29808	8.78398	4.09592	8.70287	6.33571	11.256	12.697	7.47899	6.59641	8.6435	5.46271	5.16993	9.36413	9.31402	10.9165	8.51333	7.31752	10.1682	9.66285	9.98085	7.81186	9.60807	14.2339	7.03954	4.43962	8.49426	10.9259	9.91648	4.12928	8.86287	5.65535	8.25194	7.56962	7.91289	8.03825	4.1375	5.30176	3.6597	3.37058	8.39189	2.3505	4.37156	6.85527	8.33501	6.3147	6.27798	6.98641	2.29966	6.16251	4.90207	8.83542	7.02348	5.97407	5.57487	6.20359	3.848	5.99774	6.63227	4.83235	4.51663	2.60881	4.14568	5.53605	4.1127	4.18587	7.45533	4.25416	7.04876	3.67807	2.29278	7.26585	5.85549	7.35717	6.87274	4.62762	3.81399	4.66745	6.26491	4.71149	6.07039	11.918	12.0267	7.27104	8.72588	7.55684	6.49506	7.2891	6.14975	8.85891	4.74416	9.80429	8.6388	10.0653	4.56682	6.53294	8.51924	10.5454	5.3505	3.8679	10.2504	6.9472	9.74499	9.17998	6.94837	6.63227	9.03205	10.0154	8.69163	7.94427	5.8679	5.52816	7.30378	7.27333	3.59694	10.2347	7.19279	8.88165	7.20848	4.81762	10.2093	9.89541	7.30717	4.93376	6.23649	2.74416	2.58496	5.65535	3.7761	6.77742	8.1268	11.1833	7.58213	7.60955	8.13425	9.54028	4.37156	4.81553	5.69488	3.61862	7.2211	9.36606	5.7761	7.4446	10.3735	4.67807	6.65821	3.09392	8.59507	6.80788	5.8505	8.13031	9.70958	3.63694	3.51096	9.23793	11.453	5.44626	10.876	8.07994	9.46066	5.02237	4.6893	10.868	7.61912	4.40599	5.82586	5.85549	6.06393	7.73064	8.21772	12.3829	7.99887	3.72247	5.70492	5.91648	4.1335	2.67807	6.39575	5.99095	6.19771	6.46271	2.53605	3.03562	4.87129	4.22497	6.7866	5.53605	2.95345	4.70598	4.78136	6.89603	9.55651	9.2021	7.63227	2.53605	2.74416	5.96347	3.12102	7.15886	9.90185	7.09803	9.76534	10.4924	7.70755	6.57592	6.65469	3.63227	7.50144	7.97785	3.3505	10.0772	8.49292	6.16189	7.1375	10.1908	9.97384	10.2183	1.72247	5.85798	5.08569	5.29076	5.82528	4.79181	2.72247	2.94486	6.60881	6.6837	6.4667	10.4549	5.27884	5.25927	4.81741	2.70044	6.63372	6.50779	6.13545	2.56071	4.49275	7.26585	7.42122	3.48543	3.43296	12.4617	13.2395	14.8496	10.0115	8.90756	8.83172	9.90072	8.04967	8.39832	10.1054	8.89815	8.78644	6.08958	7.30542	4.82562	8.08787	3.80735	5.06537	6.89567	7.87221	3.40605	5.36807	8.23074	10.1153	6.59614	5.33985	6.732	6.55612	6.904	12.4014	8.34696	7.29002	10.6041	8.1634	11.0622	6.48417	6.97384	7.87652	4.72247	7.41616	4.75667	7.07895	5.7797	3.6893	3.87774	7.21355	7.32283	9.0386	9.43888	2.67807	6.1334	7.05622	8.44956	8.98271	5.84801	9.23817	12.8115	7.47474	8.96174	11.2209	6.36632	9.57384	3.43296	5.77567	7.808	6.39608	3.03562	4.38541	2.926	6.73335	5.19487	3.12102	3.20163	6.66676	2.7866	3.7866	6.06393	6.89603	4.08746	3.54844	6.1375	6.48059	7.15279	3.39841	3.96187	8.24888	8.75386	5.29278	7.12179	3.05311	5.04439	7.37243	7.56148	6.32193	3.9542	5.853	10.3717	5.62341	2.70044	8.12257	8.49518	7.20848	4.70044	7.14158	9.78578	9.50021	8.34294	8.49705	7.98925	4.46597	8.92416	6.16712	5.80219	9.27938	9.49165	6.53294	7.45943	3.12102	6.0917	6.96463	9.48583	5.8802	3.1375	10.2303	5.5618	14.2118	4.16993	8.95963	9.99166	5.96116	10.749	7.16711	4.26147	4.94486	6.13064	6.8434	9.56131	7.35491	6.5157	4.30012	8.45462	8.27196	3.49825	5.07895	9.05927	8.91558	7.99266	10.9992	6.33743	8.73268	4.20945	8.60103	6.14568	9.33628	8.75322	8.51452	10.6944	11.1101	4.37851	3.12102	3.15381	10.2549	5.87293	9.17817	9.668	8.4648	6.84255	2.32193	3.36457	11.5798	7.62498	3.74416	7.01458	8.67408	8.02625	5.56071	4.83289	9.4581	7.71768	5.98641	2.10434	3.47249	4.00899	8.66213	8.8564	7.87947	6.41954	3.8679	7.3637	8.96492	7.15785	4.41484	5.60682	7.30834	5.59395	4.89239	7.9331	9.79507	12.4346	5.58496	5.20555	8.27473	8.43039	6.61029	7.44459	8.44775	8.46964	6.02901	6.53294	3.62059	5.45728	6.9472	6.6865	3.67807	8.48663	6.79436	8.21499	6.31288	5.22497	4.32955	4.72792	3.99095	9.00884	8.2274	8.71755	10.5092	7.26535	7.09592	10.3605	9.16493	8.31741	8.31456	3.76553	8.13904	3.75489	3.87995	4.63077	11.76	4.09592	6.32733	4.66292	3.56071	4.51728	9.13571	5.92362	8.95994	9.91813	12.8032	11.7298	8.60622	5.97957	4.72247	6.99538	6.66249	3.37851	8.0493	0.847997	3.97269	8.48462	9.20796	2.67807	3.54844	4.49955	3.44626	4.86295	9.0107	7.75113	7.22497	6.19902	5.36107	3.91648	3.03562	4.82337	7.39318	6.94966	7.13648	6.84549	3.82782	5.81506	9.48643	9.99336	7.65964	7.00338	5.46923	6.8009	7.76449	10.6868	6.6907	5.55766	7.68089	11.3226	7.01903	10.896	9.85019	4.77191	3.1375	5.83036	6.1819	4.56192	4.60934	12.194	8.70148	7.88455	9.91961	8.41745	4.8679	9.12023	6.96463	8.02791	8.37287	8.8477	14.7428	9.6183	7.12343	9.4744	4.52356	5.32492	7.71099	11.7115	7.33533	8.31198	7.83662	8.36238	9.65424	8.80789	12.4568	9.47654	7.35226	8.42962	8.29646	7.34163	9.84015	9.29048	6.82168	7.53294	7.6453	3.9542	8.56453	4.58496	10.9761	10.0461	4.22068	4.22152	9.91959	10.7931	3.93141	5.27798	6.12516	7.99322	11.746	7.79312	10.523	11.4429	7.58496	8.63266	8.42122	10.1347	7.91169	4.72247	6.62644	7.45121	7.41447	11.9048	8.16792	5.38543	7.62278	8.60548	9.96766	7.24013	11.2587	5.93546	10.5127	8.71939	8.70684	6.3147	6.7252	5.67728	9.63194	8.35016	7.47396	6.65105	7.64746	9.35072	9.04678	9.36523	5.63807	7.06932	11.0759	9.54554	9.88593	7.68299	11.5009	8.72423	5.16616	5.91169	10.716	7.31651	8.49225	8.68851	8.68405	10.2103	8.84894	7.6765	7.27798	9.80268	6.49985	8.31832	5.40051	5.31667	6.4306	7.28355	7.55382	7.27891	9.47715	6.98868	8.60918	7.60511	6.67101	7.76885	6.7833	9.43098	9.97671	3.77414	6.31107	5.20517	3.53605	4.20842	8.89269	5.95337	3.52916	7.10538	11.0307	9.55574	4.4509	5.2869	5.32052	9.56529	8.01123	8.21675	6.41785	5.98185	6.67996	5.59991	3.18447	7.54535	5.40869	5.66676	4.54226	3.72247	4.38395	6.32259	7.59544	2.63227	4.35755	6.84172	7.70753	6.26115	5.47995	6.04876	3.24593	9.58139	6.75889	5.94017	10.1297	6.75489	10.2759	6.54226	4.82782	6.90087	1.07039	6.40259	7.54458	6.82146	3.47249	6.49025	7.54071	0.485427	1.07039	3.9542	3	4.89104	3.79701	4.41278	3.23266	7.78307	4.60881	4.82273	1.926	10.6402	6.97269	6.74685	2.10434	1.1375	6.06178	9.24954	7.30104	5.19771	9.36107	3.99593	4.62216	6.18388	7.6279	6.76553	9.0588	10.4495	5.36277	10.6451	4.04439	12.5529	7.70113	7.34801	11.618	5.94288	9.0143	8.47816	5.18587	6.74551	8.78136	7.55152	7.83226	6.93143	4.63807	10.4177	7.15684	2.97135	6.14975	4.40948	4.37156	7.40939	9.60557	3.91492	1.63227	2.72331	6.84298	4.49825	4.67244	4.5349	2.48543	5.82528	4.99813	4.8601	5.64674	5.50534	3.99403	2.926	8.6907	2.1375	7.07788	6.16993	4.89554	8.91856	9.55785	4.79961	3.81762	2.40599	8.27845	3.68342	6.8716	5.22358	4.38263	11.7327	4.32912	9.0554	6.3733	8.6893	4.3147	7.66605	10.9134	4.22497	6.23266	5.01346	10.467	5.50144	8.29616	9.55631	9.99181	4.41954	8.23567	9.61563	6.71019	6.36632	8.16338	8.86264	7.14262	8.88567	7.11886	5.94953	7.56148	6.91169	11.4092	9.10509	9.52806	7.74886	7.34252	7.7039	11.7081	10.8106	5.87529	2.8679	4.09592	5.66959	7.36586	3.47249	0	10.327	10.6424	9.90433	9.30606	8.81234	7.06501	9.14142	8.98385	7.06286	9.86929	5.90689	9.51629	8.01402	11.0741	6.87529	7.00899	12.5332	9.02235	9.54202	9.14619	7.65821	6.24413	6.30049	1.43296	9.08826	8.40642	8.57795	8.70839	9.39081	5.74134	5.4822	6.45658	6.33985	4.72792	3.20163	3.27798	7.38974	4.16189	7.11743	6.31651	6.77083	2.1375	6.56682	8.53296	5.23368	10.84	7.04538	8.75322	7.8505	10.1202	10.5527	5.72433	3.42053	6.88033	10.6961	2	8.76918	2.32193	10.5414	10.8224	10.4967	10.6076	8.12774	7.98925	10.2845	2.96347	4.51728	10.3711	6.18952	10.8499	6.83668	11.5862	9.0348	7.71836	14.7151	12.9353	6.34617	5.2555	6.47225	6.37851	5.34927	8.41471	10.6504	7.50541	11.1228	9.17418	7.84256	6.79312	6.94837	3.30743	2.72247	3.90689	6.32553	5.12958	3.30735	3.7761	9.54245	9.48945	2.51096	3.70044	9.52767	11.047	9.09672	9.26796	7.42642	5.45943	8.70113	5.12789	6.12516	10.6388	14.1018	13.946	6.75355	8.03507	3.7242	4.27196	9.01188	8.83374	3.36457	7.52736	2.48543	8.13853	8.72462	6.8788	6.10444	8.00506	5.45943	8.91259	2.848	5.89966	7.05961	6.52356	12.0932	12.8236	4.1076	3.98185	9.64782	8.0237	6.83162	3.08746	4.0268	11.6087	4.71699	9.53411	9.47371	8.51609	7.91528	7.53449	7.93074	7.43129	8.49665	9.00663	10.971	6.07548	9.15634	7.76553	8.62001	9.395	9.61839	9.15076	7.56694	9.79377	10.2654	11.6051	8.8716	8.86666	7.27016	7.73194	3.15381	10.0448	7.68149	5.7493	10.2087	8.33896	4.2854	9.81714	4.06178	6.3733	7.48382	5.85904	8.6359	8.71699	11.3767	5.38739	3.77144	3.71149	9.35013	2.63227	11.524	8.7426	4.99569	4.49185	4.58496	7.29856	2.65535	6.25789	5.36756	3.1375	8.65939	10.4254	9.59246	7.02015	9.89203	6.92955	5.61176	5.6893	6.55612	7.79882	2.43296	6.83592	11.6282	6.69106	5.35448	10.2916	5.01792	9.58385	7.03562	8.17193	12.459	6.62715	8.17383	10.1929	7.42246	5.72552	8.51412	8.65141	2.76553	3.45943	7.91049	5.05745	4.23266	3.62059	6.03562	9.75255	6.63227	6.42291	6.38198	4.65196	5.96578	3.30743	5.62059	3.27798	3.10434	2.3505	6.51362	8.42561	7.86357	6.85229	6.83542	1.72247	10.1793	5.3147	5.86542	4.49825	2.16993	2.60881	7.38081	6.58796	2.7866	6.88142	5.98868	5.94251	2.26303	4.15381	6.57367	6.93074	6.05311	6.45286	6.01123	6.11686	4.29278	7.40088	6.06609	9.98362	7.65105	7.79181	5.08746	8.0268	9.13659	7.82845	4.07895	10.8512	9.00927	6.38888	10.3599	4.71699	15.118	14.9905	14.5112	11.459	11.9496	4.5662	9.99053	12.3207	6.96578	13.4375	10.3458	12.3651	2.74416	5.97422	9.40812	13.4935	14.368	9.29151	7.01458	14.1604	14.6821	14.0457	9.6365	7.37517	13.5006	12.3317	8.85019	13.2718	12.3234	5.80602	4.24642	9.50978	8.56796	9.64494	8.7046	8.59859	8.94749	7.89016	7.17229	6.18785	13.2361	4.2555	5.54844	9.7923	11.4486	7.2114	3.67807	1.43296	2.98185	9.45265	8.78308	7.38622	4.87283	12.1466	12.8493	13.1737	6.85549	11.9347	10.8499	3.64363	8.08416	9.30241	10.5947	5.57289	7.363	9.06824	9.35703	3.27798	6.90087	9.20261	6.81249	6.41519	5.98355	5.06118	6.2724	7.39167	9.6082	9.57429	14.7163	14.4038	10.3509	6.59096	6.56529	12.7439	10.5048	10.5189	4.10434	11.5508	11.325	5.52356	10.8175	9.67649	11.1988	8.29271	9.25739	10.5337	12.5349	8.87967	9.51106	11.146	9.81578	9.23078	8.33584	5.88996	6.31107	5.76553	6.37386	7.18289	6.91049	9.4132	3.926	6.07762	5.01337	3.18717	4.6837	6.63517	5.93546	4.51728	5.50462	3.63227	7.00113	3.18587	9.3474	5.95652	7.50704	4.51723	5.07217	3.88753	5.30012	4.54844	4.63807	4.08746	7.18488	4.59694	5.2891	5.89724	4.72566	2.40599	5.82273	2.07039	2.73624	4.19682	5.76286	8.64602	7.74349	8.88295	4.12102	10.1089	5.77655	2.65535	5.72577	5.69488	5.69209	4.65535	10.0917	7.81525	7.02565	8.6279	8.979	8.52395	3.53605	5.77277	5.27854	7.69418	4.34292	6.5503	3.81762	6.03763	3.40728	6.50621	4.34465	6.03803	5.20893	7.95536	8.78333	7.93662	6.05124	6.71287	2.56071	3.66676	3.11325	10.0604	6.36807	5.89239	4.93546	10.6125	11.1504	9.7199	4.44626	2.51096	6.65678	10.219	3.41238	9.95884	8.37156	4.14568	5.53067	2.96347	7.43925	6.93385	5.97632	6.01123	4.14568	6.32012	12.9265	12.4681	9.15899	11.59	2.89565	8.16308	9.54535	9.48868	10.5596	8.55536	7.08852	9.047	5.74685	11.6276	9.43958	13.8893	9.44884	9.10119	8.60296	3.05311	4.24793	7.1639	4.3505	6.66107	7.70044	7.37764	11.7531	9.79944	9.98342	4.29408	10.3482	8.30694	8.68664	5.96347	1.32193	5.34696	5.33628	2.1375	4.67807	5.79442	6.43572	1.63227	4.80477	6.0589	4.42626	4.88056	3.926	8.13699	2.90071	2.56071	2.29278	7.01569	9.04621	8.19289	6.92362	7.41532	9.29199	3.80735	7.37678	3.67807	4.96809	3.23266	8.18834	6.04221	9.7789	12.5834	9.74197	3.71149	3.07039	11.2094	10.6402	6.73606	4.49825	7.21342	6.16695	8.02891	11.6195	12.4576	7.10852	5.94953	10.187	9.23002	6.70736	7.70767	8.21772	6.14129	9.10093	6.30378	10.0812	9.3505	4.46597	7.9331	6.02724	8.66654	9.49725	9.23118	8.42548	10.4794	9.60836	10.0813	6.66391	6.79442	7.26762	5.60282	12.5044	10.3082	7.94486	10.7275	9.92333	11.5296	4.00899	14.3044	9.79458	8.28903	8.73166	8.08375	5.69863	8.86573	7.75489	9.07441	8.23482	13.5537	13.4657	13.1215	12.4968	3.3505	4.853	6.32012	6.87529	6.96809	8.07575	4.08746	5.04002	5.65821	6.48059	6.53294	5.99774	1.20163	7.47735	9.62191	3.03562	6.78921	11.0058	11.3628	3.16993	8.85367	8.94544	7.88142	3.27798	4.03562	9.65857	5.90929	7.5089	8.46679	8.99181	8.33718	4.89506	5.74953	9.00506	10.5057	4.0268	7.83344	4.12928	3.72764	7.41701	6.09246	9.89097	6.95768	5.49825	2.94486	5.19277	3.30743	5.40559	6.96347	6.32725	9.94442	6.45039	14.8103	8.99407	10.0703	8.5071	5.79701	9.18958	9.36829	5.07039	7.44708	8.90959	9.94017	11.4997	3.36566	7.42206	9.49005	7.83415	7.49994	7.39629	9.40088	3.1375	3.51096	6.40738	13.2005	5.61553	2.23266	6.80735	10.9295	8.01061	6.12102	3.67807	11.2953	4.85798	7.99492	10.7467	8.35906	4.10434	10.6002	10.9687	9.49045	10.5523	10.0973	11.3346	9.32643	10.3031	8.38213	8.74012	6.98755	11.0882	9.80284	9.11824	8.0129	3.99095	3.52356	6.67101	6.72247	9.39596	4.4155	4.98641	11.3851	7.16792	8.22302	8.75539	8.76067	9.53512	9.20577	3.45943	6.43796	5.59991	8.34074	5.44294	12.2001	10.0627	5.53693	8.69	5.96809	5.40259	5.49185	7.15684	7.30104	8.09631	2.63227	7.06916	8.7492	10.6369	3.44935	2.7866	10.76	4.7761	5.70338	7.29002	5.15381	6.41785	8.45409	7.47735	6.94652	9.91577	4.86388	6.85982	6.21855	3.48543	4.6837	3.69319	4.2854	6.24252	4.14568	2.7866	6.04876	8.32285	7.48462	7.43796	8.45574	7.37243	6.21529	5.49185	3.29278	7.39656	7.23013	11.0201	11.982	2.72247	11.1016	4.37851	6.61471	5.47573	4.59694	2.45943	6.61618	5.93545	5.49506	10.8055	5.23649	5.47922	6.07039	9.03245	8.61383	5.91648	14.1173	3.45943	6.67447	10.684	9.07508	10.4098	8.34474	6.60887	10.6052	10.5845	10.5156	10.7501	9.14313	7.52904	7.19869	8.66605	11.3373	3.12102	3.7761	4.47249	4.76859	4.92125	6.32912	8.83194	8.57634	7.42584	10.6558	8.35588	6.61471	3.56113	4.37851	6.70044	5.25927	6.11061	7.22826	7.83668	9.24508	8.30533	8.25314	8.92184	6.59167	9.7637	8.88448	8.55421	5.96347	8.93087	8.80607	2.23266	8.8726	9.25786	6.34598	4.97269	5.58195	2.10434	2.76553	6.47754	3.89724	6.75725	9.07735	6.05927	8.58668	8.61073	7.76232	10.7175	9.10617	5.1031	8.39189	9.61912	10.2509	8.41024	8.0493	8.74651	8.94142	9.95439	7.92065	8.92469	7.88142	7.6851	7.24137	6.61912	4.73335	8.88416	6.14975	7.0327	6.62936	0.847997	6.13955	6.4967	10.6669	11.3306	9.64168	6.54226	3.63227	10.8166	7.85026	8.84831	7.15785	10.9551	9.14949	5.72792	10.7283	6.3728	7.83971	4.73877	10.6869	11.7377	10.924	7.98925	6.36282	7.76744	6.78136	10.1665	5.73877	2.53605	6.40939	8.93781	11.8178	10.4926	11.1839	8.43762	3.85798	6.43962	8.32957	7.60955	11.4109	7.53683	7.78814	9.4248	8.95565	8.561	4.57894	7.79636	6.92125	5.72296	3.85798	10.0488	9.76636	9.35871	3.33053	6.55919	4.30012	10.0689	10.5362	11.4823	7.52669	7.95187	6.40699	8.60431	2.43296	13.3119	5.80777	9.13827	4.37662	5.55664	2.98058	10.4662	5.55674	4.3564	6.33807	6.40769	5.35403	5.94437	6.46761	12.2607	10.7902	12.7073	9.47917	10.2261	6.76453	2.63227	10.2789	7.3336	8.52319	7.3939	7.82757	5.33116	8.9751	6.07015	4.72247	9.68205	5.86845	9.64368	9.0372	3.16993	4.26577	7.25646	12.3919	8.28647	4.98137	6.81449	6.43129	8.66463	10.0366	9.86929	6.67243	8.14429	8.82465	7.18884	9.44977	2.63227	6.3505	7.10379	7.20945	12.6157	6.51864	10.701	9.26771	8.40769	5.14878	6.61029	6.75489	4.84313	6.44128	5.44154	5.43962	7.6014	8.84266	4.59694	12.4775	8.98128	9.20384	9.34905	8.24277	9.10797	8.85331	8.80185	9.59283	8.11005	8.01123	4.08923	4.32911	7.75489	10.3431	8.44004	9.16917	11.3244	3.82782	3.7866	5.14975	8.2555	5.90207	3.74416	4.62013	8.44052	6.53916	6.5046	5.89565	5.52982	5.54226	6.65105	5.80219	5.81762	0.485427	4.42642	3.32193	3.97269	4.45943	2.10434	5.03122	3.79518	3.21723	3.52356	6.09196	5.6893	3.19234	6.17792	5.93074	4.07223	3.73335	4.40929	2.59452	7.29921	7.67879	6.09592	7.65964	5.78653	5.2164	5.90801	5.73877	3.805	4.57894	4.60167	6.31288	2.10434	4.89239	3.08746	4.20163	4.60288	7.44377	4.40599	4.95405	7.97613	5.47573	4.8679	7.05202	7.61765	4.58496	3.87504	8.13545	6.98467	4.69488	2.80735	4.43868	6.02237	6.45615	6.39232	4.16993	2.89068	4.51728	11.184	7.68398	5.03035	7.73674	3.81762	8.06336	8.80316	4.94017	8.01346	9.03754	7.12412	5.64962	7.92837	9.3337	6.01546	8.78365	9.4896	10.2052	9.68613	8.48228	8.7335	8.14975	5.14568	10.097	7.49953	8.59544	10.8398	7.54165	8.83675	9.53197	5.01792	5.38198	4.46898	9.01931	5.90207	5.73606	5.54226	9.97682	5.76818	5.20163	5.18764	9.20932	7.88255	9.47168	8.96886	2.45943	8.95449	8.49872	7.79161	8.77415	5.65737	8.87897	9.09952	8.96864	9.71956	10.6285	3.6893	8.46557	8.82814	8.52455	6.88753	10.5584	2.3505	10.0649	5.8893	5.31832	9.31198	8.85144	7.81566	8.43505	6.34163	3.7866	10.6274	10.5119	9.51316	3.82782	10.2128	6.42066	6.54844	7.24861	3.66676	8.06663	6.94486	4.20163	5.79442	5.63551	6.33807	10.9743	7.79572	4.47897	3.97852	3.68163	4.22497	6.35579	4.95716	8.03678	5.3147	6.56834	8.7445	6.24222	7.10224	7.2114	2.82782	2.3505	5.8679	5.98635	7.38284	4.0268	5.77347	6.98185	9.18884	8.07543	5.66107	5.95652	4.94155	4.21043	5.79181	9.07388	7.35335	7.73606	9.3878	6.56966	6.91886	5.57894	9.80758	6.10796	8.01959	5.76288	6.62498	8.09803	4.82273	3.62059	7.2937	7.27333	7.46356	7.92659	6.77751	4.21723	4.73335	3.03562	5.65821	6.853	6.79385	5.2211	4.57289	6.77851	4.1375	2.88753	4.29278	4.95448	8.56491	6.31107	9.27086	7.45368	6.95536	9.79002	9.02042	6.62123	8.5812	4.14568	13.0563	8.00675	7.2817	10.3966	6.73842	9.71003	9.05528	4.36457	6.66646	8.16667	10.4639	9.31391	8.63009	6.04439	6.40939	3.03562	7.26397	6.36888	8.35887	7.47737	8.62425	6.88532	4.58276	8.51756	5.19771	4.86295	7.79636	5.04002	8.6632	5.82049	7.74079	6.78398	2.56071	6.32093	8.60661	7.41785	4.02269	6.19377	3.30743	5.76358	3.26303	5.40599	4.76185	4.81193	7.3443	6.2854	5.79442	6.6907	5.62936	6.41616	11.257	8.32463	8.67101	6.76022	11.5705	9.357	9.3637	9.38133	8.5979	8.73258	4.04439	7.19116	0.584963	5.07356	5.2886	7.11882	8.12825	8.47131	9.56458	9.76202	8.42766	6.82782	8.51405	10.4287	7.80349	9.20617	7.99152	10.0318	5.1819	8.59134	8.74045	8.67901	7.05961	10.2824	1.72247	4.33628	3.62059	4.10434	2.72247	7.6844	1.848	3.18587	3.08746	2.51096	5.80993	5.16993	6.55459	3.63227	2.16993	6.45943	5.26303	6.66676	5.9542	3.20163	5.83289	2.58496	5.34341	3.08746	6.51412	7.62644	2.84451	6.99548	3.49825	2.7866	6.06612	3.81719	5.21723	3.51096	7.40684	4.66107	3.01792	1.926	6.95884	7.05853	5.65821	7.63662	2.3505	5.01792	7.2211	5.89966	5.38543	6.66959	4.22497	4.59694	0.485427	4.50159	10.1943	7.59065	8.23174	4.22122	7.07361	6.58346	6.69208	4.36457	4.67243	7.54458	7.15201	5.63227	9.12438	9.6637	7.82273	4.18587	4.2854	3.36434	4.0268	4.97908	5.01346	4.32886	7.49985	6.51728	3.97896	6.87849	5.1387	4.32193	9.78561	9.05756	2.58496	7.01681	9.9409	10.0436	11.4731	9.2758	8.53177	10.7786	11.6297	7.41225	13.8406	6.73728	9.55947	7.46088	7.7406	4.07039	8.47985	10.4376	8.03042	9.25006	11.7717	10.7594	9.11097	6.81121	9.12903	10.6128	4.38343	12.2333	2.40599	4.19721	3.75489	12.257	9.55248	7.14874	6.33807	10.5895	13.368	11.1147	6.75087	7.97183	2.82782	4.30083	12.6717	6.5744	13.7456	3.36457	5.93093	7.52685	10.6809	8.76022	7.36194	3.21723	9.50587	6.42626	5.74416	10.3089	6.25739	5.04876	6.05449	9.11764	3.93546	5.88753	5.49506	10.5004	11.0745	7.25978	9.6453	6.94603	12.6299	6.50144	6.69766	10.9309	11.6152	9.33383	7.15381	4.20163	9.24797	9.59694	3.40599	1.26303	4.33628	3.72247	6.16591	5.91867	1.72247	4.2854	3.54844	8.53294	8.52513	3.73335	3.11623	6.77742	4.46597	4.92125	8.2293	4.8125	4.33628	8.69279	6.56616	7.48543	9.23158	10.0815	9.90974	7.27705	5.96526	9.99025	9.65191	10.4035	10.348	7.20457	6.05745	5.40599	4.0268	9.57346	5.02619	5.60582	9.42689	9.43024	9.41257	5.4172	6.58263	11.4808	10.159	8.05582	6.2211	8.27566	6.25361	6.5157	8.10985	7.48784	6.10434	6.54381	3.87774	3.41992	7.41193	5.10014	8.28633	10.3321	7.90268	5.67525	4.926	1.926	6.94837	4.32912	2.45943	6.48704	4.96809	10.526	4.64962	8.1472	5.96347	5.70321	7.52826	9.01095	3.79701	4.99095	6.94329	5.75221	7.4814	5	6.62498	6.34277	6.90806	5.94211	8.4623	12.3638	3.44626	5.8807	3.94486	6.08321	10.1419	11.7268	5.73404	8.02459	7.45615	6.3702	4.01792	7.09154	8.57781	9.06043	11.3233	6.63517	5.33335	8.96137	7.61355	7.83479	8.16239	6.33628	11.3457	6.56071	7.26665	4.62059	5.1435	5.92837	4.1127	6.74147	2.63227	9.11686	9.7662	7.84248	3.24793	4.09592	4.1375	9.67913	8.24888	5.48864	4.21723	8.43129	3.20163	6.71012	4.51096	3	9.42059	6.05961	9.02625	7.36599	3.08746	6.4346	3.20163	6.41447	7.76354	7.64962	5.71149	12.5767	6.34163	5.93202	8.71218	3.85798	4.98641	3.62059	5.06178	8.65346	4.00899	3.93546	3.47477	9.88996	9.05311	5.24031	14.7299	5.21723	4.19377	8.45916	4.40599	5.75829	1.72247	9.2031	7.52431	3.51096	10.7484	5.51728	6.84991	14.0916	7.08108	6.2384	6.0647	9.08305	1.43296	7.59184	2.67807	11.2138	8.8857	13.1136	11.094	9.55497	9.10722	3.74416	9.08949	3.41954	3.82782	6.97039	6.2114	3.40599	5.54844	3.79701	9.04264	3.30743	7.42543	4.73877	2.23266	11.3233	6.57894	8.41854	11.7478	5.11748	5.8679	6.13134	4.78663	2.97652	9.61176	11.252	8.19446	2.40599	10.9305	6.30792	11.1302	9.46659	15.1901	13.4936	5.25126	4.09993	2.3505	11.9606	3.03067	7.4187	7.99318	3.96347	3.848	5.72574	6.70321	6.99887	7.02126	5.52669	6.01792	4.63807	7.46923	10.8356	9.73691	7.31871	2.60881	8.50343	8.04385	12.2742	12.3601	6.41732	9.61874	6.23991	6.45779	9.72247	7.50621	7.55075	6.34696	6.42794	6.30378	8.14006	8.71758	9.97154	9.44832	8.52082	5.65821	6.20555	10.1613	6.6907	4.56071	6.11686	8.16925	6.71836	1.926	7.37156	6.4822	6.69488	8.8936	8.47573	6.34163	4.40599	6.40939	4.31992	5.9092	2.43296	6.75889	4.29188	5.2015	11.2453	9.14632	5.79599	10.3565	3.30743	6.30012	6.21917	3.21723	4.79701	4.12928	7.07575	3.7866	7.40344	10.8865	6.6907	8.13602	5.78398	7.48784	5.36807	6.50423	5.41616	9.1316	7.97957	7.71905	3.32193	3.53529	4.67807	4.63508	2.40599	4.36457	5.6979	7.84231	8.01989	6.95303	4.66107	10.85	9.94046	6.47411	7.99435	7.10775	10.1233	8.10435	3.49412	8.52061	9.32717	5.45919	6.33985	8.40686	6.30195	7.55277	4.09592	4.95884	11.5718	8.65649	6.2555	8.10224	8.4816	9.19914	6.65105	5.36107	7.88081	9.11009	8.16993	1.72247	10.6712	7.15125	11.0818	3.61785	4.32193	5.51412	2.96347	6.68229	3.21723	3.32193	7.10014	5.17266	7.30901	10.0987	10.3758	4.994	7.64427	7.21626	7.90448	2.03562	0.678072	5.03562	4.40599	7.27798	7.2263	4.96809	3.30743	5.1127	6.36632	7.47573	5.38888	7.03562	4.14568	8.71894	7.3162	7.66818	10.837	7.53605	5.32912	10.4554	6.82018	6.16792	3.64386	6.21984	10.6914	3.3505	10.8508	7.76771	6.98527	4.18454	10.9512	2	5.27798	5.72464	2.48543	9.28677	10.2432	8.13941	10.3613	7.2937	8.62315	10.4614	7.21651	7.35343	10.6984	11.2625	9.76934	11.2204	4.33628	7.36604	11.3729	4.71149	13.3583	8.39916	3.97269	5.46735	7.1334	9.77347	7.27725	7.97671	4	12.0882	6.30724	9.47553	9.53508	11.1093	0.765535	8.70458	4.20163	6.22304	8.38024	4.45943	9.21408	7.55919	6.59544	6.12309	6.52042	5.30012	9.90749	11.5769	9.60859	9.16667	9.92214	11.3393	3.75489	4.83289	9.80037	9.05048	9.41024	8.65069	9.37547	7.86851	9.31493	4.9526	13.8424	4.87774	8.07093	8.87252	3.75574	5.32912	10.4026	11.054	3.16993	4.95728	10.1469	6.25739	9.26679	6.29094	8.28123	7.11374	9.16769	8.21032	11.7923	7.43501	7.49905	6.2817	3.60082	5.2555	3.18587	4.83794	1.848	3.79701	5.79701	3.54844	3.23266	3.18587	5.17393	6.82909	5.59694	6.69905	1.848	4.16812	4.62059	5.39672	3.848	9.52689	8.52396	7.3672	6.91409	8.95623	4.98641	4.82842	2.79398	3.30743	9.26949	6.12751	7.1375	8.2166	5.8505	9.08587	10.7388	4.99548	9.65954	10.1702	7.48543	4.42626	8.29572	7.40109	8.61326	9.31241	10.3067	9.198	10.722	9.28771	8.77281	9.11478	6.05311	10.0258	7.08215	4.17445	4.17792	5.89969	5.08132	10.3848	4.0268	8.13494	5.78136	10.3259	7.49016	9.17157	5.99205	5.38145	6.20437	8.08215	4.39232	9.98712	6.38188	3.62358	8.91289	5.3505	8.16792	8.79279	9.77981	9.81932	3.24793	9.23261	8.0634	7.75154	6.93932	7.24353	9.60726	7.47573	6.41954	8.9332	7.50731	6.75087	6.0194	10.2124	6.89782	3.9542	9.27894	5.73474	3.75449	4.98185	8.0037	8.7544	9.38736	9.01597	4.50673	10.3073	6.79801	5.8728	6.30925	5.44081	5.97694	8.69658	8.89148	7.95801	10.0364	8.47654	7.09247	7.47816	10.6511	8.24648	3.52009	5.71938	9.06555	8.6858	6.59395	8.72417	8.07144	9.69634	9.15279	9.35455	9.08135	6.45943	6.2114	7.02307	9.02176	7.61583	9.31986	6.59395	4.42817	5.70966	3.16993	6.81523	9.74819	7.13536	3.08746	9.47563	11.7678	9.04821	4.82987	1.53605	5.35403	11.8031	6.3439	8.3746	9.24609	8.71954	7.2317	9.56124	7.92055	7.53707	9.97128	7.68229	6.81121	0.584963	10.1609	7.93572	6.27053	7.87467	8.0126	8.65367	6.98071	9.24945	4.01792	6.90809	7.49426	4.83754	6.16591	4.76022	5.15785	6.97957	6.69822	7.5306	7.41024	9.14006	7.94049	4.17259	7.05869	6.58346	3.72247	8.47162	5.12928	5.8679	10.2733	6.68089	8.59358	9.99449	6.39874	7.10329	6.34023	9.19404	9.71063	9.95566	7.43987	8.79604	7.53993	3.848	3.16993	8.92719	8.2817	7.49105	9.91901	9.06582	6.60034	5.70044	9.40035	11.7857	9.92754	6.10014	7.35656	5.54589	4.8679	9.26913	5.80802	10.1071	4.8679	9.83684	9.85034	4.04588	8.32438	7.53761	9.35888	8.31924	10.1621	8.66143	6.68764	9.25857	7.82493	8.9334	7.00996	7.93546	8.6435	5.31107	8.91409	4.33462	7.27699	9.6879	6.52199	8.59619	8.6458	8.20232	8.33344	7.57969	8.60727	4.23266	7.05528	9.96046	6.15732	7.26491	5.56832	7.46842	5.56682	9.47515	6.15785	5.52042	7.48945	6.91289	9.72024	6.76155	2.1642	4.74953	6.31832	8.99633	5.24031	6.83863	7.95187	6.57173	10.3077	9.03705	4.58496	7.49825	4.12928	8.71405	11.2689	8.64313	6.46107	8.92065	6.63517	6.66107	9.98523	8.57478	8.81808	8.92235	6.53138	11.6179	9.30492	5.11181	10.1597	6.24793	7.14569	4.32193	4.67663	9.82591	3.64386	8.02015	4.51096	8.44426	8.74422	9.0233	11.7043	8.38024	7.82718	8.87314	8.62388	4.24031	7.13143	6.6984	7.49745	5.86047	10.4966	8.00186	5.9204	7.66463	9.11868	4.46597	8.38704	6.7866	4.75489	4.03562	7.62571	4.01792	3.08746	9.71834	8.28956	8.94457	3.65535	9.35337	8.604	10.015	3.08746	9.64115	6.13955	8.81998	7.72315	8.14364	10.061	8.28504	6.89724	7.77731	5.97039	8.61802	10.0336	10.3199	4.66207	8.38068	6.98968	8.95463	5.90963	11.4925	8.94165	7.09698	8.83268	7.66075	8.41236	5.99322	7.69488	7.72731	6.27426	7.24834	6.73366	9.67349	12.4505	9.61407	10.7215	11.1604	9.0669	10.1007	6.96809	7.02015	7.78005	7.54767	9.77179	9.47414	10.9202	7.66888	10.5653	7.61316	10.1337	5.69209	6.75495	10.4219	6.31857	2.926	8.00675	11.6296	9.791	7.28077	6.24491	8.44832	9.8895	4.57894	7.82724	8.96665	12.5423	7.56453	7.78802	9.33293	4.03562	2.94486	8.21965	8.62619	12.302	9.07066	8.97384	7.8586	12.405	8.52933	8.93044	7.35315	7.2854	7.50064	7.95652	7.47686	9.22786	6.35705	8.57251	7.25267	9.84753	12.6856	10.1882	5.96703	4.38543	10.624	3.7761	7.11998	6.27917	6.04876	9.56831	4.52057	9.5265	10.8183	7.85778	3.3505	7.04948	8.58684	8.3036	4.48638	4.06178	7.43296	5.87529	7.85549	7.56986	9.47558	6.89238	4.54844	7.97154	6.1639	11.4669	9.77017	5.31395	1.80735	3.58496	5.91299	6.1639	2.926	4.96579	2.848	4.95447	6.89603	4.82883	7.16189	6.32193	3.41954	5.6492	7.79457	7.12921	6.56224	4.80735	3	6.76155	5.65821	8.07682	8.1267	6.20555	6.43962	9.91513	6.19967	8.0207	12.9005	5.61176	9.96073	6.98527	10.5102	9.77011	7.62059	10.2267	6.25117	5.8802	5.22191	7.97671	7.52826	5.77904	4.52982	8.77873	6.69349	7.77281	7.09217	2.32193	9.02134	9.31899	6.97499	11.0736	11.6245	5.20945	6.853	8.13545	8.72556	7.87713	5.1127	9.75606	9.94997	9.1982	3.76958	9.1179	9.5409	9.73606	10.1365	7.55663	8.10486	3.76802	8.29032	9.56815	6.92295	7.10434	6.02459	6.1416	9.62802	4.61471	4.72519	9.80066	8.80671	8.54921	7.19771	7.57194	5.5186	7.66962	3.75489	5.4822	8.06287	5.49531	7.25739	10.8831	7.81121	7.46189	6.3345	8.45615	3.67807	9.48704	8.63952	8.48905	9.7866	10.0477	9.10486	10.2514	7.6453	7.73606	6.1977	9.60233	9.8779	9.36085	8.56491	11.2232	9.85128	9.57289	9.09487	9.0348	8.58646	9.37895	4.1375	9.62187	5.55152	8.68405	9.6786	10.4167	7.37504	10.6251	9.03289	8.56872	6.91632	5.88753	7.74	9.27471	7.56377	8.71356	8.5988	8.58246	9.19227	4.89239	8.41701	9.68598	9.7039	9.67013	8.81872	9.67885	10.161	8.51452	10.0236	9.43734	8.40712	9.63209	12.1035	3.47249	7.30706	9.78021	7.10852	2.96347	12.2308	8.0917	2.59748	5.9472	9.04849	8.19348	5.04002	5.51163	5.06609	8.27386	3.43296	11.5682	9.23984	9.57203	4.27053	3.18342	8.95128	12.4405	4.67131	9.1634	11.1587	7.73831	6.73233	4.28644	6.42122	10.466	0.263034	8.59507	6.74012	4.8284	8.74024	9.27392	7.8208	9.15355	9.70096	1.63227	9.57909	11.0051	5.20945	5.2854	8.46768	6.08534	5.92209	8.54419	6.98656	12.4335	10.1343	5.83036	10.6902	7.08852	8.76454	8.9901	9.15688	9.38342	6.85605	8.41363	9.48905	9.3878	6.36807	5.0147	9.02901	7.70736	9.90207	6.79572	7.15519	8.73939	5.51096	8.93044	7.97842	10.2374	6.38625	7.05465	9.2876	8.90719	4.55934	9.19253	3.71149	2.98185	9.48944	6.97937	8.76122	8.83226	8.70044	5.22631	8.90746	7.60506	5.97039	6.30925	7.2485	4.39232	9.75037	8.11426	5.61088	2.94486	4	6.03562	7.90147	6.77138	4.76835	5.31742	3.95901	3.05311	3.30677	5.8453	8.12309	6.98641	9.76785	3.8826	8.36049	9.78774	6.24469	5.7761	6.09266	10.8445	10.5674	10.3077	6.81506	5.3505	10.1419	6.84674	8.53138	7.64458	6.56593	8.79636	9.35381	5.20163	5.37504	4.84298	5.45943	3.58496	11.7852	11.2285	7.7559	7.34961	3.83086	5.31103	6.62059	12.3011	5.65535	5.92362	6.34341	5.32553	6.71795	4.58388	2.94486	4.85387	6.9331	5.99095	5.06178	3.15381	2.20163	1.58496	4.32912	3.12102	5.77906	11.1555	6.1918	6.57778	10.5676	13.0457	11.9357	5.53294	5.62059	7.94716	7.09803	10.1043	8.00169	3.74416	3.98185	10.145	8.19967	4.74416	4.06178	8.23793	4.17366	6.8189	9.54649	3.54844	9.4674	7.15886	7.12722	5.04125	7.16187	2.60881	7.40173	11.8448	2.80735	5.69616	7.51412	2.76794	6.23552	4.46525	8.39618	8.95779	6.50779	3.98185	7.99908	4.53605	6.6014	6.50779	3.36457	6.73471	3.2243	5.65249	4.38922	4.61471	5.5508	3.99172	9.32935	8.79812	11.0912	9.27146	9.01844	5.95081	9.83591	7.24603	10.0396	7.1416	4.32912	8.66605	6.19574	9.24341	9.88234	8.01425	7.9124	10.0712	9.52162	9.13719	3.37851	7.56453	7.34434	5.78559	6.39575	6.79181	12.6086	5.50462	3.59694	12.4933	8.8802	9.0254	8.37156	10.5967	5.58496	9.77093	12.3468	5.07365	9.2281	9.28045	9.08675	4.30743	9.35337	11.7912	6.65535	7.85549	9.68299	9.42266	8.06555	10.1379	7.1127	11.996	8.89996	9.03079	9.2465	10.1047	3.73335	7.77413	4.22364	4.3147	8.58534	3.43296	3.15885	9.26515	6.24982	15.0945	9.29048	3.74416	9.17944	11.6603	12.9625	12.1001	13.0301	11.6257	9.9293	6.74685	8.55305	5.04376	4.71149	6.2854	8.72928	8.33316	5.42332	6.76686	3.36457	7.53248	6.65367	9.39526	5.97461	11.2129	11.151	12.6174	10.0523	9.41047	10.6371	5.49233	9.5907	8.51002	11.5624	7.00302	9.8674	8.27932	9.67013	13.441	9.88585	8.94142	6.67532	4.18174	5.23283	7.84642	3.07039	4.3147	10.1012	7.41785	6.78136	9.631	9.94163	10.2676	6.60881	5.82273	4.70044	6.40088	10.3327	6.68297	9.20644	3.64386	5.84298	9.69592	8.30925	5.70874	5.56986	11.2538	10.815	11.175	7.0845	11.371	10.5997	3.23266	7.59092	9.88295	8.93103	10.0824	10.3113	11.8749	9.07468	9.83747	8.52317	3.93546	6.15178	11.5558	11.1282	10.8357	6.13545	10.6523	12.0376	10.9667	10.2126	7.36519	10.734	10.7142	11.0018	8.96607	11.0234	10.5295	9.36326	12.0385	10.8209	10.0366	10.7378	10.477	6.06222	4.42319	5.24031	8.34474	8.60807	10.3626	6.99774	5.97835	9.95696	8.89584	5.5932	6.2958	3.83794	6.76288	6.52038	8.01011	4.89305	7.13458	8.00899	10.6808	8.05007	9.19943	10.7567	4.89724	11.4726	9.0872	6.28416	6.71012	4.44626	6.77013	7.07361	8.36238	5.07468	5.27673	6.65103	5.66391	6.74551	6.27798	5.89239	6.32373	3.30743	2.63227	4.89724	5.87415	4.31315	6.53024	7.23525	9.71292	9.0655	4.93277	9.35711	9.36435	10.3847	5.98868	4.12976	5.887	9.55094	4.45286	10.8003	7.4212	12.2102	6.70645	8.73877	5.44956	8.48131	8.51964	9.50522	8.45608	8.00637	8.24236	8.79879	3.26303	8.25467	4.80735	3.45943	9.54863	9.16999	10.3513	8.94163	5.46271	4.34465	7.70805	10.6663	10.0596	7.6844	6.81654	5.83542	9.30195	5.67243	9.35953	8.76553	6.66534	8.21043	9.49444	8.17443	6.30869	9.45538	8.78416	5.9472	11.1824	9.26233	9.40854	3.44626	11.3695	8.77063	8.61102	9.57281	3.73835	3.26303	4.57894	4.76553	5.77276	4.3147	2.88753	7.42903	3.71149	5.91886	2.29278	2.72247	6.87529	9.92037	6.18785	6.72981	8.31243	7.15279	3.90689	8.56986	9.86836	11.9229	8.90328	8.87989	6.23266	8.74853	7.65678	4.45943	11.2191	4.3147	9.57194	6.83036	8.8931	7.99352	5.05311	4.59694	4.50462	8.6756	7.70113	9.10722	5.36457	8.82877	8.00113	6.02459	10.5328	7.83835	9.67895	4.80993	5.16189	8.51215	10.3781	10.0523	9.99887	9.43561	11.5399	11.9472	8.80316	4.74639	7.10492	9.87529	6.5901	4.12102	5.69488	4.12102	11.8012	8.86666	9.95555	12.099	5.31918	6.95187	5.64919	4.57771	4.45299	4.17432	3.58496	5.33628	4.51728	7.25361	3.12216	4.76297	6.11311	8.29865	3.1375	8.20318	3.67807	11.7939	7.80025	8.64602	8.93809	5.73331	5.15785	6.7866	6.76178	3.66676	6.76686	11.8665	7.18982	7.25927	8.52317	9.08826	9.52493	12.6301	8.45121	7.32553	7.979	4.52982	5.46597	5.02039	6.44199	5.0888	8.71411	8.43982	11.6962	7.18289	5.81762	5.61533	2.88753	3.96347	3.47249	5.53426	6.44294	6.42291	5.97109	9.30583	4.54844	4.07895	5.45802	9.1416	8.65177	7.49745	6.46923	4.82193	4.3505	7.31657	6.89482	4.01792	5.10424	5.0268	4.09592	4.09424	3.35771	10.2118	8.17692	6.4777	6.66238	5.74494	5.24031	5.99629	4.31347	5.38888	8.0433	8.96982	8.24982	6.17823	10.7925	3	8.22936	7.56315	6.17793	3.80934	9.55593	10.1814	6.48704	7.00675	4.39818	6.82655	2.69759	4.23437	3.63227	1.26303	4.45183	4.17104	3.64673	12.7501	8.11166	7.45521	9.40643	7.93186	7.81504	9.6532	9.39373	7.95303	11.6867	10.768	11.3527	7.41109	3.48543	7.92481	8.92867	9.37178	6.75622	7.74012	8.56529	6.73742	8.42511	4.59096	7.18388	5.42626	5.87036	6.46923	2.03562	5.15116	6.7724	5.84549	3.7761	2.58496	6.65392	9.1581	7.50144	7.1416	9.60036	9.47634	6.91172	8.3858	8.15845	5.12516	4.95884	7.02348	7.19476	7.19967	7.4271	9.08803	9.74983	9.05582	5.71973	8.59656	8.98312	5.39232	7.02901	8.93811	6.96526	8.86038	10.5702	8.96087	9.98242	7.96232	7.05509	6.7092	7.49209	9.3788	8.70586	9.54168	10.3289	8.46743	8.22607	8.96402	5.33985	9.82671	7.11115	9.1179	8.4971	7.14466	8.87805	3.94486	6.76288	6.02237	7.79502	8.60103	8.18388	11.5059	7.19657	3.62059	6.47735	6.96232	3.12102	5.73335	6.88631	8.90056	8.20249	4.52356	6.21917	9.07119	9.61518	8.95934	9.40429	8.23154	10.5436	13.796	9.42875	3.29173	9.60604	3.72247	4.90207	6.80993	4.0536	6.26679	8.35711	4.0268	5.45286	6.50303	6.55986	3.54844	11.0509	6.90689	6.91767	10.7717	8.75322	3.76553	9.81154	8.46784	7.60788	8.52681	7.78986	6.17638	2.67807	9.82676	6.87529	10.5849	6.05528	4.82305	8.28586	6.37504	4.62059	6.85922	6.04439	5.02579	6.29462	3.84115	3.27798	3.926	6.96116	8.27583	6.60437	5.27768	9.96246	4.44626	4.8679	9.77363	6.2817	6.73742	5.63218	4.4074	9.22784	6.3345	7.31198	5.6837	7.06286	4.72247	2.03562	5.71149	6.04002	3.70044	4.848	3.26303	6.75087	6.32553	6.83036	7.00113	5.2211	7.47168	3.60881	3.52356	7.19771	5.59395	5.16993	7.1918	6.15583	4.77083	6.08321	3.74416	6.63246	5.09629	4.90207	6.72792	7.22786	5.39575	3.64386	6.95187	6.99548	4.1375	3.96347	4.66107	6.8802	5.62644	4.39917	3.41954	2.37851	4.79181	4.47897	7.3443	5.59096	7.55536	2.60881	2.74416	6.24031	8.98499	6.11686	7.88769	9.30606	6.26491	8.14006	8.7738	8.39295	5.72323	7.76553	7.08852	3.25501	10.6067	10.6159	9.54127	4.47249	7.01237	9.724	7.43376	8.86258	8.00884	5.17944	11.49	10.1752	8.97106	8.88996	9.04903	4.7866	5.443	3.67807	6.10224	4.52982	9.85891	9.16616	4.34341	2.926	5.15785	3.1375	7.63009	6.82522	2.23266	7.85112	4.41954	5.97118	6.01346	11.3854	8.93221	4.41954	8.85043	8.87744	8.49865	9.57856	4.97728	5.95884	9.15558	5.55105	3.62059	9.33136	11.1984	9.75489	8.0433	5.45573	8.21917	5.97269	7.67243	4.2854	10.4057	8.19131	6.96578	7.09381	4.7761	8.36413	11.2924	9.7497	9.68902	6.75622	8.63735	14.8756	13.4571	7.0864	13.6773	9.64854	4.93634	4.79701	8.43749	10.9526	2.94486	7.65105	8.09381	4.67243	7.40478	4.75489	8.58646	9.67734	6.90929	8.13853	8.09838	4.37156	5.71973	8.94105	7.81299	8.58458	7.78986	8.24982	8.24031	8.17005	7.26115	5.78572	5.35755	5.13408	8.84361	6.91276	7.87098	6	7.90863	8.34252	4.36457	9.5632	10.6645	8.51146	9.68633	8.2427	7.7921	10.6135	9.53529	2.926	7.43606	6.22783	6.67764	10.9522	6.63299	7.18488	7.96751	3.07039	6.73064	4.79066	7.64602	3.5222	8.14924	6.35931	12.2947	10.6579	7.06609	9.23936	9.8936	6.32912	10.3926	9.07708	8.66272	7.06932	11.1662	10.3889	10.8556	7.14057	4.47068	5.49916	7.58744	8.18083	7.99046	6.48838	7.05637	6.52554	5.82267	6.13351	8.43916	4.15381	4.20945	6.00194	4.94017	9.01225	9.33985	6.22497	6.38716	2.94486	7.7842	5.8093	7.84864	8.77906	9.69331	4.32912	6.22304	12.623	10.0099	6.78267	7.90388	6.18904	8.34252	4.83911	5.87283	4.919	4.56682	6.9542	5.19415	5.1375	5.37949	5.41278	5.10014	2.07039	2.55885	4.15381	5.15785	6.48704	6.84423	4.08746	3.53605	3.6893	3.58496	3.93546	3.47249	2.56071	6.32733	6.72076	3.6893	3.24793	1.72247	4.4907	3.58496	4.2555	7.92896	5.10014	5.80249	10.0396	8.50253	6.52646	8.68729	10.3766	8.328	5.8679	9.05257	4.2507	8.14563	10.3197	10.6822	9.54206	3.43296	11.2508	9.53314	7.55969	6.01371	5.85641	4.33628	6.45943	4.32912	3.33628	7.52982	3.30367	7.54715	6.53444	9.63572	7.87467	7.58946	9.82114	6.8387	5.02482	8.2427	6.306	5.36107	6.77873	10.9786	8.97664	2.03562	7.75239	8.36107	8.36282	9.00922	11.7601	6.93812	10.1447	5.58003	6.6865	5.86542	5.57592	3.73335	6.03039	3.848	5.13732	8.78472	5.60643	8.43865	6.81432	4.88575	4.94017	6.79831	6.36457	3.47249	8.72755	4.62059	2.67807	6.36807	8.54898	7.20945	4.1375	5.34297	6.13473	8.35799	7.16189	4.72187	5.24031	4.19377	8.90813	4.83289	10.4084	8.46148	3.47028	11.236	9.38523	10.5505	7.40344	6.8659	6.48715	7.36194	9.90554	9.69645	5.06149	5.44308	6.90488	6.06625	8.84078	3.37851	2.97612	6.21723	8.23673	8.05011	8.21772	7.99944	4.41241	9.10472	4.0268	3.18587	5.0268	5.91886	7.47249	6.32012	6.59246	2.10434	1.37851	9.86575	5.01792	10.0881	10.8425	7.76022	9.35887	6.17332	3.76573	7.28077	10.5129	8.48905	6.43836	7.05528	7.59694	6.70598	8.94603	7.77758	6.75489	6.65535	8.66213	7.06286	7.40986	6.46704	4.85292	9.64458	8.12825	6.55459	8.24404	8.09195	7.94205	9.41024	7.01792	7.73259	7.53799	5.30378	6.91107	6.34571	10.9962	6.44626	8.52513	8.85393	10.3597	7.48445	13.3452	5.63227	6.257	8.87129	4.6893	9.59433	8.78823	9.67543	12.932	7.69766	11.8047	3.41954	6.02383	8.35362	8.07925	4.12928	6.98185	10.7745	6.90886	7.31922	10.3402	5.76818	9.96881	7.83605	6.94603	9.837	5.20874	3.23266	3.39232	7.59842	1.80735	9.14194	8.46808	9.56129	6.7761	8.85496	8.52552	9.50192	12.7361	8.79669	10.3338	6.01378	7.32823	8.94531	10.9231	11.9348	4.1375	6.91527	8.7679	7.44904	9.46923	7.8428	6.14463	7.19879	7.84361	10.395	5.65821	8.82335	9.11036	7.09908	8.57667	6.03826	5.95837	7.0045	4.73335	4.33356	6.55737	4.59096	4.22497	6.72728	7.45577	7.853	4.63807	5.76288	4.30381	6.66101	9.62917	11.8721	9.56515	10.0949	5.89183	8.31061	7.43969	7.8157	9.17221	7.21626	9.13494	7.78388	10.5859	7.0268	7.43379	8.67349	7.24579	8.49894	10.2849	7.71973	8.33584	7.32345	5.71425	6.669	9.79474	7.09487	7.36019	9.7065	7.93917	6.59246	10.671	8.84518	9.0268	6.33271	8.47807	9.19476	7.99637	10.5021	7.21762	11.3951	10.047	7.39575	5.4268	6.96388	9.2131	9.50879	9.7856	10.4845	8.80864	8.07093	6.17592	8.53435	8.62155	6.27426	5.65249	9.91965	7.95365	9.16088	5.80211	7.33584	9.41954	6.39917	4.93074	9.43112	11.2223	10.1699	8.74079	2.48543	9.55363	3.36246	1.76553	3.82782	2.88753	6.09664	9.57648	10.4205	6.64962	7.30561	6.80219	5.39917	3.30743	6.74551	8.69975	9.09038	4.24606	9.71445	7.82273	9.83052	7.88029	5.83756	5.33987	4.33566	2.84577	7.08436	5.73809	1.96347	7.05961	6.99661	8.64133	5.57592	6.7046	3.71149	3.37851	5.56377	4	7.02901	7.40088	5.57593	8.61038	8.29921	5.61443	7.29642	4.49825	4.77083	12.9245	7.33539	8.32883	8.60779	5.7866	5.48805	8.6091	12.5407	5.71854	7.47281	7.27146	2.49819	7.89785	3.59327	8.96458	10.5767	4.05758	4.76022	6.97499	8.82565	9.1814	5.29155	7.73268	9.49925	8.74728	11.5122	4.63227	8.52474	6.46434	3.07039	7.19081	3.83794	8.14873	8.05148	10.2196	8.74786	10.0262	6.72442	7.34696	2.53605	6.97572	8.56529	10.5963	10.253	2.96347	2.07039	6.92416	8.6319	3.71149	8.75834	9.80848	6.75221	4.86295	7.87123	4.41987	7.00899	3.53416	8.02735	4.8526	9.65141	6.33807	12.156	6.38888	6.07468	9.58969	6.54535	10.9591	2.74416	6.24793	5.54535	8.54118	8.13597	6.02567	5.88389	7.08108	4.43161	8.34112	4.81762	9.57677	8.59048	9.13023	2.8679	2.56071	6.50144	4.63807	9.15076	2.63227	6.96465	8.23554	8.32148	5.66391	3.848	9.09908	11.2108	9.39725	8.47714	7.09487	9.57353	7.78539	5.31107	9.43569	7.76354	8.51412	10.6588	8.38974	5.6837	5.17812	5.82782	9.19599	6.22771	5.47249	6.31288	4.848	11.0154	9.14577	9.03094	10.4778	8.63194	4.07895	5.29585	9.7812	8.48382	11.7232	12.3831	7.6388	7.05311	2.48543	4.39232	5.00673	5.90837	9.7657	8.50779	8.54726	7.7211	7.89785	9.92852	8.74953	9.33472	8.81346	10.1636	8.84046	7.12896	6.00225	8.08481	7.12516	9.47492	6.42084	8.6994	7.56758	8.23362	4.88264	4.95884	7.18056	8.90418	8.65944	11.5252	8.88631	6.82639	11.3627	9.16124	7.63545	10.6226	8.64602	11.112	9.97269	9.63136	11.7805	10.6077	7.91109	7.074	8.40454	7.785	8.57818	8.74052	5.69209	7.22882	5.75159	9.28054	8.02658	7.83415	11.1741	9.62388	7.85175	3.61949	3.87774	7.44045	11.5766	8.03452	7.0433	7.96116	8.8051	6.55532	7.35582	4.32193	6.63517	10.2334	10.9536	9.27053	5.79181	3.1375	8.66888	7.93428	5.45884	8.63608	8.81602	3.52356	8.23697	5.74896	3.59723	4.45408	5.93782	3.83794	2.45943	4.17326	6.19574	3.71149	7.4733	5.59991	5.06609	3.75489	5.7764	1.72247	5.49825	6.52356	11.5706	9.72758	8.40301	7.43947	5.79712	4.2555	6.28955	6.43964	3.59694	5.42291	7.91895	11.5296	3.05311	7.59991	10.1005	9.15861	3.7761	3.47249	8.2514	6.03122	6.186	3.39232	4.37306	8.37112	14.785	4.09592	7.94427	11.4136	5.14792	9.55158	9.50228	6.7761	9.11535	9.5422	9.6566	8.3846	3.93546	6.25927	8.74551	4.24031	8.2466	9.21335	9.07066	3.12102	9.292	8.62425	6.54844	8.29717	8.65893	11.5954	9.34963	12.1242	7.86864	11.1681	10.1271	5.12166	8.3336	6.62352	8.33985	7.51175	8.91449	9.16042	6.70044	2.3505	8.79817	7.14771	3.05311	4.74629	2.52656	6.01569	7.44282	9.36593	9.85175	6.32553	11.5191	6.94421	9.88646	7.03798	10.5628	6.80873	7.69	5.70333	10.0937	8.70631	7.7742	6.95184	9.6895	8.84925	10.2211	9.87944	9.26162	7.65604	7.67808	10.1834	9.49885	5.24793	4.50141	7.71047	10.729	9.93826	8.22268	9.29898	8.79831	12.6335	9.8805	6.12722	3.18587	9.23443	8.74819	6.76951	7.34163	8.34207	4.61471	3.58496	2.76553	6.74416	6.07253	6.19309	4.63807	5.60288	6.92125	8.2446	11.1041	7.71905	6.24189	7.04002	3.72247	5.31107	7.78856	4.6837	7.50205	8.96459	4.72247	3.01792	2.45943	11.4266	8.81145	8.78899	9.17493	10.642	9.70581	5.60351	8.30568	8.43015	6.00225	12.6876	4.73877	5.34341	2.65535	7.07895	3.23266	6.69349	12.4009	8.85549	4	4.37102	7.00954	6.33271	8.65044	7.02459	6.70482	11.1856	3.54844	9.16692	6.42347	10.9314	4.2555	6.03566	9.17975	8.57137	6.09143	11.1294	9.89815	5.20555	5.57289	4.14568	11.0871	8.05522	10.3584	10.3836	8.72417	3.69185	10.7404	8.95316	8.03946	2.67295	4.82273	9.64079	11.0215	8.32508	9.43588	7.21529	3.83794	7.01792	3.45325	3.72247	3.36457	10.491	8.67782	8.02901	9.23649	7.46271	2	6.26679	9.7694	4.21723	6.64818	3.76553	5.59096	6.75489	4.72792	5.21723	3.81762	5.63227	6.42626	6.75622	6.27798	6.78005	3.23266	6.00899	8.41951	8.9263	5.43962	6.88996	7.65001	10.0069	9.77643	7.21257	9.07494	8.48261	9.60272	11.017	9.77467	8.93579	11.2708	6.95303	5.36457	9.64433	6.41447	9.22762	9.90222	9.50502	10.8076	11.5819	9.8742	7.01681	6.3505	3.01792	7.04111	4.85798	7.61514	7.11061	6.09803	8.72792	8.54453	9.15056	9.03305	4.78136	6.93546	5.97728	7.76222	6.79701	4.50462	3.63227	6.28845	5.87529	5.79305	7.52278	5.56071	8.36457	4.98792	7.30104	4.67243	6.60585	8.07307	4.91169	7.59619	8.40029	6.44517	3.97477	13.7937	7.53138	3.21723	6.0268	4.08764	9.37856	9.31585	5.46802	8.84706	5.39427	6.80219	6.19114	4.27053	4.1375	7.47005	3.44626	6.65293	6.2817	5.73477	10.0945	8.0917	11.6498	9.95317	11.2419	11.4438	11.2988	10.7546	9.83328	11.2886	9.14749	11.9	11.9422	9.26913	10.2019	11.3139	11.3165	11.6585	11.6279	10.7483	9.44936	7.41818	8.97011	11.4657	10.3075	10.2581	9.36588	9.50988	9.29539	9.49154	9.98968	10.7392	8.58421	9.55136	6.25577	11.5848	10.1845	10.5164	8.37835	12.6915	9.05988	8.53279	9.41934	8.84674	11.9721	3.8679	5.30743	9.48018	3.31788	4.46597	7.60214	9.21262	8.45615	8.49018	11.6053	7.47573	7.6336	7.57213	10.2755	6.17499	5.82528	7.4626	11.0545	6.32912	9.59443	10.6529	9.12386	5.7352	5.24454	8.9508	5.17506	9.73047	4.49725	9.10714	7.09064	6.67461	8.31741	12.3076	5.34341	7.74752	5.50076	9.75456	8.39413	9.1467	4.6837	6.74281	5.31107	4.652	7.31507	8.25771	2.40599	6.98755	12.233	6.44128	4.66726	5.9563	8.73573	8.31478	12.2934	6.96386	5.95187	7.54689	9.05637	5.34462	7.65743	6.86913	6.56986	5.34341	9.69948	8.87996	4.83794	4.22335	6.46189	7.02237	10.2048	12.1964	8.94691	8.45615	7.91184	6.73077	12.7749	10.748	3.11622	11.0914	5.30502	1.63227	5.36807	5.58897	8.38241	6.6279	5.88753	5.71323	10.2787	5.75935	5.07468	7.01681	7.09064	5.43962	5.06507	8.83226	8.45984	9.33896	11.4247	5.09592	5.42291	7.926	10.9516	10.8445	10.9368	7.17807	5.76553	8.19328	8.49065	7.65535	7.44874	4.14568	6.14091	10.1471	5.35004	7.97556	5.54844	6.0268	9.90741	8.96953	4.45286	7.11894	5.95317	7.48623	8.90959	8.17756	10.9629	6.56377	3.88753	8.4822	9.81266	6.83542	3.5199	6.97842	9.21531	4.04328	4.3505	7.4814	9.38478	8.60365	8.96982	5.07039	3.76553	10.1722	9.05819	6.85425	8.58946	5.89482	7.89057	8.79105	6.7879	8.01195	9.77347	10.919	10.3083	7.10702	10.0841	8.93253	7.34208	8.14211	8.10486	8.71859	7.74153	4.65535	10.1653	9.40706	8.57024	9.71287	8.89306	2.65535	4.8679	5.35644	10.4414	4.84794	6.77368	9.54711	8.72398	7.36107	11.0601	9.64476	8.17542	8.51491	8.55798	6.52982	4.23266	6.3733	4.44356	6.96694	9.25762	5.10434	8.3015	6.45943	3.64386	6.01657	4.54844	8.07218	10.0363	9.20994	9.35252	10.7669	7.31394	6.76794	6.03778	11.0226	8.85175	9.8165	1.63227	10.3896	7.52217	8.19308	8.8716	8.74522	9.5967	8.33718	9.4208	9.30799	8.43166	8.20369	5.56377	7.41109	11.802	12.9556	4.43962	7.91827	8.9306	9.55054	10.3466	4.71149	9.96982	7.66925	7.94994	5.16523	5.34696	5.77734	8.27845	7.29242	4.78139	6.05745	4.96347	5.30743	8.72144	7.9137	10.5324	4.64962	1.80735	5.96578	3.93546	3.60881	8.55497	9.59855	9.04053	7.86962	7.59768	8.45271	9.24124	5.79261	7.67172	9.58684	3.24793	6.94953	3.70044	7.31832	10.8905	6.88221	8.1533	5.69766	9.57456	7.35717	9.35381	9.4236	8.15181	9.5519	11.5559	12.7659	7.523	8.97327	9.62097	7.37591	7.90328	6.7692	9.40213	5.87036	7.09251	4.02269	5.75489	5.41106	8.39275	2.70044	2.60881	7.08229	5.08829	4.6383	3.81963	5.05311	11.2888	9.79507	1.67807	9.74229	10.0044	7.39709	7.15178	4.97804	4.21742	11.9677	8.67281	7.6879	6.68229	6.57289	5.18982	4.49185	9.13545	11.344	8.06426	7.73463	3.88753	5.66391	4.04439	4.21723	6.83884	9.70633	9.81422	3.59694	7.05528	9.81661	11.0197	8.68054	4.63622	9.71411	8.74953	5.17393	5.94251	5.17824	6.24185	6.67807	10.8065	9.7465	9.15771	7.80542	2.43296	8.62242	9.08093	10.3683	8.48261	6.91049	8.14747	10.6709	10.4129	9.72555	6.34899	9.13468	8.5894	6.24793	9.72093	11.9109	8.34119	9.37959	10.1525	7.33521	9.00478	10.0286	10.7509	9.1166	9.35984	11.4372	5.93782	7.04767	8.26718	4.56284	3.41954	6.9331	4.14568	3.97896	10.617	4.8125	4.32354	10.8315	5.01346	8.60743	7.26617	5.59694	6.76421	8.13648	10.4332	6.54203	6.10659	8.69365	9.12877	7.61324	8.82091	6.54224	9.05772	9.34674	5.94251	8.74886	4.42626	6.35931	7.33239	8.20799	6.52904	9.45861	3.65535	4.96299	5.81378	4.14568	9.1576	11.0088	3.37851	2.32193	2.94486	5.90448	8.59123	9.47981	8.14975	2.74416	5.71425	4	3.20163	10.485	5.8404	5.24413	9.72781	6.28677	3.33628	6.72898	6.09144	9.23002	8.4292	8.88203	9.06824	10.638	8.98584	8.95888	8.01175	7.56384	9.38414	7.93518	8.64658	8.18884	2.48543	4.21723	6.32912	7.00899	7.78921	5.95652	11.1501	6.60733	3.10434	3.75489	6.08746	2.80735	9.7013	7.49506	8.69279	5.68089	10.9891	7.39318	10.471	6.50938	8.57175	7.48192	6.05311	5.23834	8.70584	3.04733	6.28699	4.90689	8.50958	6.45486	5.2854	10.6349	13.4939	3.15381	8.12674	3.91245	4.35697	4.36907	4.89724	5.43296	7.06717	5.13831	6.64782	5.69488	9.45574	3.56071	4.32912	5.83677	3.93546	5.48095	6.36203	6.74031	13.2818	9.32531	5.96347	4.88753	6.06208	8.67983	5.7545	9.95594	11.5412	11.046	9.46845	9.8261	8.39536	6.62059	3.10434	6.85175	8.17842	5.32912	6.05094	5.98029	6.09524	7.86913	9.0523	9.44339	9.68559	7.83983	8.99915	9.84026	8.26209	8.02517	6.97957	6.20163	8.38888	4.36457	6.95867	4.66107	9.27193	6.74819	7.17293	8.93044	8.84204	8.50184	7.03452	8.27478	8.15461	6.63372	6.80419	10.9333	9.51057	7.89396	11.1331	9.76008	8.53993	8.03754	7.84423	12.9326	4.71699	4.97464	5.93074	9.3175	8.94251	9.76769	10.0235	10.3948	10.0269	9.08799	5.33985	7.44543	8.07895	8.30515	9.17916	9.05251	6.63952	2.90689	11.0561	9.53198	10.3637	10.261	7.80563	7.77215	8.71012	8.43129	10.0569	3.73588	7.0917	4.87774	6.39917	9.15785	7.91528	8.40525	6.39917	3.66676	8.79004	9.0542	9.94149	7.38914	6.29462	5.99548	10.7184	10.2033	6.23074	10.9809	6.78887	8.42153	5.35403	11.2988	4.15381	9.15836	6.6028	8.72212	5.65515	6.69905	8.6837	3.88449	7.78242	11.0109	5.73877	7.0297	8.67384	10.3668	8.633	10.1969	15.4652	6.732	5.17792	7.7807	10.5896	8.38596	9.72059	6.50462	6.61471	3.11374	5.70321	7.6311	2.58496	6.97499	6.44956	5.83794	7.38974	7.84925	5.52042	3.32193	2.20163	4.82782	5.06628	6.01792	1.53605	5.56377	5.18587	5.41954	5.926	5.61471	6.55906	6.7866	5	6.05311	2.8679	11.5696	6.0045	5.64097	6.90328	3.39232	5.40939	6.40769	5.91169	9.6453	11.0509	5.18982	5.14568	6.35579	7.48059	2.98185	6.17193	5.72792	5.07468	8.26162	3.51096	7.05094	1.80735	1.72247	4.88753	4.0268	4.07895	5.07468	6.63372	3.03562	7.01681	4.39917	12.4132	7.12928	7.63952	3.72247	7.04111	6.04002	1.48543	7.32373	8.25267	2.3505	6.01792	11.3395	3.37851	6.07682	7.76818	5.88753	7.20261	11.9948	0.584963	8.70148	9.86403	7.00899	4.12102	2.926	3.90689	15.8284	11.5661	2.65535	4.17792	10.4152	9.78251	9.24246	4.98641	4.45435	7.19377	7.83036	9.02459	5.82679	7.32283	7.16993	2.20163	11.9382	7.17592	7.65177	5.21723	7.95826	6.44956	9.77726	8.87503	14.546	7.94603	14.6867	15.0569	13.6181	14.6788	15.7112	14.6416	11.664	12.8846	8.5345	11.7422	15.6129	9.36982	9.35204	14.9728	11.2225	13.8891	8.08428	10.584	15.8126	16.1224	3.40599	7.31288	4.64386	14.3709	10.2178	14.2341	9.99972	15.3839	8.87344	14.8525	8.47208	15.3871	15.4292	11.7823	15.3951	15.4435	14.1653	8.83387	8.13391	13.4619	15.0943	13.1344	15.008	11.065	11.6975	15.2444	6.18587	2.63227	14.8682	15.8679	5.46923	11.8918	14.2484	14.7345	15.3052	14.8011	15.0425	14.881	15.1139	5.28947	15.3932	7.74483	9.56014	12.099	9.02763	9.70148	7.30925	9.74113	9.1153	8.77083	7.33718	8.98071	5.27798	13.4765	11.2016	7.96809	9.12619	15.5389	5.62644	15.2269	8.76421	15.2893	15.051	15.0996	15.233	9.58327	15.6284	15.2879	13.9332	12.1868	12.1154	15.8225	15.1282	13.7717	15.3154	14.5926	11.3267	9.2165	15.2872	3.43296	6.36107	14.8634	13.6246	14.9356	13.4912	7.34784	7.6532	13.7644	14.7988	12.9324	9.82528	7.38085	10.1936	8.01346	8.83366	5.07231	8.36498	7.87344	7.90448	14.1275	3.74416	13.6127	14.1364	15.0266	7.17093	7.447	3.74745	10.6344	6.0045	10.8304	7.88953	7.82655	8.02114	6.46992	6.28273	6.49346	8.84266	8.86913	8.42417	8.37938	7.31647	7.79896	5.45286	6.39791	7.86111	8.50799	8.78431	7.51105	7.63511	7.22593	9.92318	6.01251	9.2635	7.85611	9.42564	7.46516	5.60585	9.418	11.3085	6.69766	7.1179	10.6539	8.35478	9.47208	10.409	2.63227	7.16571	7.20555	4.03648	8.57574	9.62004	8.84294	6.36297	10.1158	12.1745	8.72996	10.7123	8.60622	7.44843	7.19044	3.29278	8.03617	2.60195	5.86306	10.7473	8.8936	4.39232	8.3936	9.45265	10.2355	5.81762	8.4733	8.38284	3.21723	9.25589	8.05685	7.0268	10.6325	8.20265	6.66391	4.60599	6.14975	6.20359	13.1486	12.0936	10.3032	12.3958	7.38507	6.91049	7.13648	3.93546	13.7114	4.57894	12.2052	2.58496	11.5549	14.9096	3.40599	3.81762	9.22448	8.98299	9.52415	4.0268	10.4683	3.03562	4.33628	5.76022	6.91886	3.8679	6.91289	10.6064	8.51491	9.71596	8.06495	8.49622	7.82337	2.90689	4.51728	7.78856	5.36457	5.68919	4.62059	8.98043	10.9088	9.5965	9.50621	8.67243	9.8329	6.22172	9.69192	8.08215	8.98333	8.92333	13.2374	5.3004	6.87817	11.4824	7.68089	10.1885	9.23027	8.37774	11.0846	11.8065	5.88753	12.522	3.74207	7.47573	6.90689	6.83758	6.25825	7.57571	2.82782	7.42971	11.0294	7.53014	10.6792	5.87774	7.48701	10.2496	9.67066	5.4363	6.87036	9.92422	5.60562	9.21432	7.72009	4.63227	6.0622	7.62016	4.36457	6.77504	4.7648	7.14466	2.07039	9.45039	2.26303	2.53605	6	6.44128	5.63227	3.37851	3.12102	4.44626	4.51096	6.20359	7.5335	8.75087	7.40003	8.34829	7.82209	5.14814	2.7866	6.14771	4.24793	5.22905	7.22497	3.85561	5.09592	6.0917	2.53605	2.82782	6.01792	10.5139	4.08177	3.97269	5.62059	5.57592	10.2576	10.7605	10.9199	7.12516	9.18463	9.36151	6.42962	3.1375	3.18587	3.43296	3.10434	4.37851	7.20261	8.62793	9.14695	5.66144	4.07168	6.24413	7.3672	12.6739	8.51806	9.33114	9.23936	10.0311	10.3308	8.99632	10.9659	7.73117	9.99224	8.23906	5.55766	7.94486	10.6574	6.46271	2.926	11.8218	10.8178	9.17295	6.45943	7.08108	2	5.04439	6.52042	10.373	7.46025	10.2678	8.122	8.82325	7.27793	8.73017	10.0982	10.3386	4.55214	10.7893	8.6837	10.0815	6.07895	12.181	10.2442	11.3975	8.84639	8.6994	8.32685	9.50104	9.46046	8.06754	10.4068	4.63807	3.57289	11.0474	13.1348	8.08905	10.836	10.7847	3.99095	2.72247	6.17681	4.42793	5.10434	6.03166	7.30652	8.89542	7.6453	10.7062	7.72481	6.07394	5.23112	6.49829	3.57289	4.50462	7.32643	7.05637	3.10434	1.20163	7.69418	7.17372	8.09961	7.42587	8.57941	7.47249	8.54587	9.74635	2	4.68995	6.06888	7.32196	6.10978	9.81188	9.96423	4.8532	9.42147	11.0367	10.187	11.1545	7.42122	6.71149	6.22497	4.64154	11.081	5.07698	10.9547	10.4722	10.5165	9.5651	3.67807	3.87774	5.1819	6.92125	3.7761	4.3147	6.21917	10.4067	7.4187	4.35912	6.96694	5.10596	6.85922	1.63227	3.23266	10.5565	3.93546	8.31877	9.09736	3.79701	2.67807	3.98669	7.62352	8.71253	5.90448	6.59544	3.36457	7.49426	6.73742	10.4045	8.0634	9.55804	11.558	9.86604	11.8175	7.16892	6.42794	10.5318	8.16409	9.51806	8.06872	10.6598	7.90147	5.88753	8.46411	7.77939	10.0322	6.48168	3.57289	10.3543	10.1283	8.00814	9.56301	12.3149	10.6393	8.42798	9.81202	11.2073	8.8682	7.94778	6.9746	10.3684	5.57179	5.34286	4.76553	9.24263	7.93723	7.13545	4.32912	6.29017	4.55488	4.16993	7.49025	9.32987	2.56071	6.32504	4.57996	6.02459	3.10434	12.3352	7.18982	7.95942	6.87297	8.01737	8.03621	9.12255	8.76342	7.56377	7.78701	9.66498	10.5886	8.95431	8.79831	7.29064	7.0917	7.3837	5.99322	11.7396	11.8896	7.93074	7.70559	6.5345	10.6492	4.72247	9.12748	5.90689	6.05055	10.86	8.24508	7.28607	9.04056	4.33628	11.5908	6.00225	4.50209	7.82209	4.86654	4.93074	8.90947	6.40599	7.01123	3.41954	6.74685	4.30743	9.97327	5.76553	6.2075	9.06004	10.2856	3.94486	3.83863	5.20163	4.92702	8.83325	5.61471	1.32193	7.80782	9.26303	9.60548	10.3906	10.5088	6.12055	8.16541	9.14006	5.038	7.30292	5.29834	8.29462	7.60724	7.13648	5.16113	9.05245	6.42039	7.61029	4.6837	5.07039	8.52809	9.67649	7.46642	7.29827	8.1197	7.11998	7.67083	9.91409	9.18884	9.63916	7.87471	6.72733	7.2557	7.91528	9.66853	9.43338	8.30949	4.1127	6.37564	3.41954	3.65535	3.64386	5.41616	10.4628	8.46508	7.49586	4.57817	9.74987	10.5513	10.7372	6.607	11.3138	8.91886	8.48462	6.80894	10.0662	5.56071	6.69488	8.57213	8.77058	7.91138	4.03562	8.42122	5.6729	6.39175	6.77083	7.94075	9.89376	5.82528	9.37374	2.94254	4.03562	3.67264	5.01792	4.60288	4.92478	6.35029	9.09672	5.90641	7	4.70044	4.45943	7.26789	8.38198	8.70854	4.94486	5.96578	3.26303	6.79961	3.29278	8.42249	3.94486	6.53343	8.60028	4.08746	6.27984	3.73335	6.1127	6.89724	5.79961	5.53937	6.08746	6.26866	7.3887	8.21286	3.99095	6.54996	10.8189	6.853	5.53294	6.18982	3.23266	7.37591	4.26184	7.79181	5.62059	5.61471	1.26303	7.97957	7.77873	4.84814	4.41783	4.41278	6.80295	3.924	6.97613	5.35357	7.29094	6.80607	9.00234	8.16911	7.27333	7.32537	7.86233	7.70124	7.41772	9.89951	5.74685	8.45162	5.65249	8.50819	9.31198	12.65	3.48381	5.12928	9.03974	9.81266	7.5425	9.67966	6.65347	7.69975	4.34341	9.18571	9.96116	12.5391	13.6119	5.03782	6.90929	8.99435	2.77422	6.12102	6.61962	9.6299	7.34341	1.53605	7.15482	4.72674	6.926	5.78969	5.34341	8.28263	7.82563	5.50779	6.73877	8.70177	2.07039	8.27356	5.87774	8.38672	7.49296	8.21335	6.1127	8.30834	10.0707	2.3505	3.97269	3	8.00364	9.23912	7.98868	9.81538	7.88971	5.00691	4.89239	10.2634	6.78529	8.55907	8.55382	9.04685	8.22062	8.90358	6.96063	7.64181	9.43044	9.31636	6.40485	7.31651	1.53605	7.36545	6.16591	7.95128	7.15076	4.93356	12.1715	9.70304	11.6389	4.80219	-0.514573	6.2854	6.91779	6.75355	6.91289	6.12928	7.04985	9.84279	7.44708	7.09358	5.10029	6.47897	9.12825	8.46557	8.34252	8.9762	4.3147	4.91648	4.41052	9.19229	3.83794	6.68847	7.07788	3.56071	9.39682	6.59842	2.96347	5.12487	6.83522	6.07517	6.32912	8.4187	3.91648	8.00739	6.38198	0.925999	7.73268	8.58432	4.45943	7.23266	8.29002	3.18587	5.87529	7.06286	6.59096	7.05637	6.96116	4.35755	2.90689	6.6279	4.10252	2.70044	7.29002	6.6837	5.92837	5.17485	4.23266	4.98805	4.38543	6.49762	3.80735	6.0659	5.33985	5.23328	8.10171	9.27545	12.1026	5.57506	7.06501	4.98305	4.57894	8.62169	7.8936	3.1375	3.93546	10.326	2.16993	6.05094	9.82814	5.34696	8.21772	3.90416	3.59694	3.70044	6.04439	6.89724	4.14281	8.33883	5.3147	6.87668	5.56682	6.76155	10.0873	6.58635	6.56986	6.29698	5.79701	4.61043	9.31415	3.39232	6.75087	5.65535	8.54303	10.3687	3.70044	8.22155	7.32643	9.49037	7.49159	7.19208	6.36434	6.10224	3.73421	7.52904	3.30743	7.90809	9.89436	4.50416	8.07555	8.28216	8.65678	8.70148	9.25503	8.71662	9.02452	8.17593	8.43588	8.55113	10.8936	5.96809	8.76052	7.22029	8.1918	8.89696	8.12033	9.50958	10.2727	10.4212	3.64386	7.30859	6.54226	7.27452	4.90541	7.45274	3.99548	8.98157	7.70252	5.10014	5.1052	8.79708	7.85487	7.70667	10.2875	7.50779	5.00661	7.41718	7.06178	6.39575	8.02514	2.16993	4.76553	3.49825	4.06178	2.98185	8.60028	6.4038	8.50263	6.16189	5.16065	9.00787	9.14134	8.32148	7.64241	4.34341	4.73877	9.57283	4.45561	8.53683	3.58496	8.18834	7.30378	7.70185	7.26916	7.8161	8.13554	4.54844	5.30012	4.80555	9.88448	7.22786	5.48492	10.4924	7.92837	7.29737	7.94837	9.10398	6.21723	9.40037	8.32688	5.60288	9.74328	9.27146	9.42888	9.48704	8.74416	9.14838	10.426	9.57089	10.9066	10.7552	9.70027	9.17222	12.9621	11.4741	10.0035	9.98257	10.8165	11.4151	5.44626	5.02699	5.7644	4.51096	2.23266	8.97384	10.2717	8.53101	9.886	8.74822	7.85457	8.98925	5.83289	10.5944	8.20393	10.5589	6.11894	9.21956	6.62936	11.9505	8.55744	9.92244	9.54264	3.66676	7.95187	4.30743	7.58421	6.00587	8.36824	6.35872	7.12873	6.41156	3.89724	12.0941	6.79572	5.77463	10.8865	5.6664	5.01722	7.72858	1.26303	7.92723	12.4336	7.18755	8.89407	6.70641	2.07039	7.68159	2.32193	4.88323	4.49979	6.24982	5.87105	4.32912	5.75187	5.37504	2.23266	4.09858	5.44956	1.76553	4.92125	6.8646	2.43296	6.89603	5.15763	6.31832	8.52243	11.3294	10.6146	5.15089	10.7088	3.44626	6.30561	6.01123	2.82782	6.01123	5.62059	2.68752	7.00113	4.7866	7.7866	6.59577	10.8847	5.4285	7.9448	6.09383	2.43296	6.25927	6.1639	7.12675	5.84549	8.19216	5.49825	7.57566	8.46516	8.39232	5.62936	4.51096	7.10692	5.69381	4.8125	5.76553	7.20555	6.83711	4.1375	5.86295	11.6263	12.0203	9.97432	6.24095	7.11894	9.31288	9.00141	7.33718	9.73798	10.7913	7.63566	10.1563	6.97269	6.99535	8.54419	9.06151	5.02237	7.58318	8.45902	4.30743	7.92362	6.42459	7.37417	6.05311	5.96347	6.62498	9.47756	3.75489	6.93664	4.88264	5.90207	10.2689	4.25832	5.91351	9.87449	3.70044	5.77873	6.82648	5.98641	5.25448	5.76446	5.87283	6.14568	4.80735	4.05311	6.93664	6.06609	6.90448	6.40259	7.02015	9.72527	5.34696	7.96406	5.99208	6.05387	4.66107	4.62644	6.65821	9.48766	8.27828	3.64386	8.08587	7.94017	5.92404	11.3942	7.91888	8.06717	4.5555	7.03948	7.82679	6.41109	0.765535	7.54689	8.22299	9.73674	7.96058	7.81462	6.8802	6.75705	13.5487	9.16314	9.6248	3.926	12.8429	10.6275	5.53294	10.1025	8.95944	11.9566	8.71232	8.57044	7.35755	9.57752	10.123	4.82782	4.33288	7.76073	7.86109	10.4312	9.00391	7.94428	10.1904	9.45671	9.92332	11.1854	10.8138	10.9567	9.45064	10.3553	9.72155	4.12102	7.74375	8.48985	10.3929	9.91308	9.95552	8.56426	8.04385	8.8679	8.95052	6.2145	8.68755	5.63776	10.5559	12.468	7.59395	11.9998	9.63604	7.96867	2.32193	5.87529	5.80603	3.63227	4.70598	3.65535	4.96809	3.54065	4.13906	4.41954	5.07895	6.96116	4.1276	4.53605	5.29578	10.546	5.74486	1.72247	7.71149	7.75556	7.40184	5.08946	9.8857	5.78838	6.61324	8.35317	5.72792	8.29723	4.48543	5.06609	6.47411	3.56071	4.61691	8.21091	5.12846	9.49897	5.75756	6.87283	8.81285	10.9219	6.87774	8.47005	6.55612	8.65499	6.18845	9.45121	9.37265	7.15279	6.50621	6.14771	7.94778	7.05853	11.5522	7.99266	10.3694	6.27068	11.1129	10.6664	9.32148	9.44791	10.3899	6.04876	10.3363	8.10276	4.68513	5.0441	3.51096	4.20163	7.6014	5.49506	6.85175	8.19081	9.37976	11.2395	7.56749	5.91169	8.66192	8.51318	8.43645	9.70723	8.49185	6.14415	6.13955	7.8708	8.66	8.4149	8.53436	8.55957	3.55295	5.2211	6.48704	7.63598	6.78485	9.24174	6.02015	9.2396	7.27053	9.51157	10.9085	7.18632	5.18815	8.34651	4.89692	7.93074	10.0562	9.73944	8.58158	9.49344	9.92488	7.53216	9.54554	4.47249	6.81802	6.96007	10.2211	7.58421	8.07504	9.0081	10.3492	4.95884	10.3191	9.45018	6.82655	4.42792	2.33366	8.94486	10.8518	8.42962	10.2951	9.29465	8.4818	3.70044	8.29216	9.09324	4.71987	11.2072	10.3865	8.20114	3.51635	4.94017	4.56201	7.61765	3.87774	8.97805	4.7866	10.4545	9.91767	6.62643	10.856	7.58195	10.3255	7.55272	7.83792	9.60702	9.2555	8.5956	8.87445	8.47695	8.86814	6.44128	4.85798	2.1375	8.38716	1.43296	10.8588	11.2375	9.10329	3.67807	3.58496	6.28355	5.21445	7.81351	8.329	5.66959	4.75489	5.93522	6.39917	6.11457	10.8621	9.5126	6.13869	4.27798	5.62465	6.98641	4.96809	9.8018	6.56682	6.03374	8.87129	7.19466	10.4374	4.49825	6.59694	8.23154	5.88059	8.43379	7.3156	5.80219	6.1334	11.1178	4.73335	10.1309	6.30138	7.71078	5.67903	7.10119	6.97384	6.92481	5.86597	7.54844	8.89496	8.1436	7.12928	7.72996	3.44626	5.48543	6.07253	6.89118	10.1739	4.77083	7.41785	7.38476	3.58816	9.70701	8.52904	5.92177	4.80219	3.75489	6.289	5.9374	6.22043	6.33694	11.2935	9.38306	8.46352	0.378512	8.07628	6.8716	6.95139	7.4469	8.32823	9.93295	6.19458	8.55919	8.2555	8.4508	9.36238	5.64103	11.1898	3.40599	7.48968	7.73877	11.2286	6.03122	5.22129	12.5243	4.17792	8.72778	9.0045	6.49221	9.39114	10.7155	7.60091	8.98036	9.40525	5.76898	9.1955	9.14466	10.1723	4.72792	6.7446	11.0019	9.9523	5.96347	5.73064	2.37851	6.62205	5.79442	3.67807	5.81506	4.2555	2.82782	6.07039	7.7252	5.47437	9.87805	10.0749	8.27162	7.48759	9.09987	7.11582	8.00296	9.41701	4.52356	8.68405	2.98185	7.11582	8.6178	2.72247	5.71149	9.11977	4.74907	7.89482	10.3702	9.32513	6.95647	6.47735	8.51715	9.77055	11.7841	1.48543	10.723	10.0396	7.21432	7.99803	7.62106	6.1918	9.45348	6.42962	8.64607	8.47857	4.49825	7.10003	8.25503	9.2503	9.54361	6.85922	6.59246	4.74243	6.02312	6.76022	5.23719	8.74315	2.26303	4.46597	5.8516	6.30982	7.25426	9.77132	3.8679	11.4623	7.59171	8.21335	6.05961	8.16792	8.77355	3.40599	8.73834	8.4736	7.12825	6.71699	9.93605	8.22599	5.97957	8.12896	2.40599	8.65659	7.37775	8.95056	11.2759	6.91409	8.74931	8.00731	6.73064	10.3222	11.3631	7.12619	4.04618	9.02486	7.86666	8.09912	6.29278	6.8679	6.31107	5.66295	8.09592	7.22593	7.88631	6.98413	6.50144	11.0217	9.21941	6.48382	8.15785	9.08379	9.80252	5.34341	3.64386	9.86604	10.8539	2.82782	3.05311	7.30012	9.3394	6.21875	4.12928	5.83542	4.30185	2.98185	7.72315	10.0285	4.14568	3.24159	8.23601	5.27777	5.41278	7.37743	6.63227	5.57894	5.32912	4.8679	6.99095	9.20619	9.74651	10.7339	3.47249	10.4014	8.53838	8.6907	7.37938	9.29025	6.84674	9.18264	3.62059	4.64386	5.02237	6.01569	3.52356	3.29278	8.40897	8.93216	8.35843	3.59694	7.56453	7.63807	3.78127	8.68946	4.79948	3.30963	4.58316	6.15178	8.60918	8.86388	8.66953	6.53138	8.82879	6.9392	2.88753	8.67895	8.39906	8.91767	5.42626	3.60881	7.24603	8.84349	8.37015	4.05277	3.0367	8.34917	6.06229	10.0439	6.27798	8.89905	4.94557	8.65131	6.42291	4.69599	5.33628	12.2397	6.39575	9.45408	9.22304	8.17477	6.99095	8.4921	3.23266	5.45127	5.07468	5.5596	7.22882	10.4554	8.91648	6.60881	8.34688	8.31651	6.7761	9.16792	5.50555	9.53197	8.88753	4.79181	8.46148	5.46013	5.63134	5.50779	7.48864	7.29186	5.54226	7.22207	11.0391	8.35182	5.36457	6.90689	9.78087	9.88703	8.06659	8.41954	9.60825	7.59991	4.18558	5.20322	6.72656	4.93074	6.31651	5.28375	9.33226	9.69932	8.50938	6.0361	10.098	9.51276	8.1607	8.99768	6.77873	6.74012	1.848	3.07039	7.53908	8.82337	8.87129	9.43171	7.81068	8.94046	7.79246	8.89913	8.04172	4.82273	6.23821	11.3491	8.76852	11.0906	8.63735	4.85421	5.96347	4.24793	9.34185	9.75389	6.3837	8.40216	8.8058	5.74267	7.4814	4.46373	7.36632	6.57708	12.239	7.44498	5.85374	6.67498	8.06616	7.89046	8.11864	6.30378	7.5692	9.28486	3.39232	4.13458	9.19697	6.55212	9.24627	11.2472	5.39917	9.65087	8.49985	7.2724	8.29967	9.20041	3.40599	3.46808	5.29646	7.93469	10.4083	4.3101	2.32193	3.07039	6.48382	9.00085	5.52669	6.84172	6.61029	8.21578	11.1545	9.98513	8.67811	5.68089	13.338	10.6997	12.3057	5.04876	10.2516	6.07895	7.37486	5.52356	9.50682	6.45345	8.4814	7.57516	10.7784	8.95327	8.64061	9.81036	7.56014	9.87938	5.32912	7.34163	9.02735	7.94075	9.6226	9.0677	7.60288	8.60881	6.99322	7.07146	11.0898	10.6903	9.64386	10.2793	6.47411	9.10093	7.80864	9.30811	3.63227	3.4649	9.91498	8.75221	9.97599	5.15554	7.88813	2.90689	8.00338	8.57818	8.90784	8.28077	8.79051	9.7962	10.0448	6.90207	7.62644	9.32294	8.54342	8.48462	7.3336	8.46434	7.69279	10.2667	6.98413	7.58847	7.88325	10.7792	6.44294	9.2317	7.46516	5.74416	9.35403	9.2279	6.48364	10.2336	4.54453	7.54148	10.4761	7.51412	9.99322	8.51373	6.49346	0.678072	3.37851	11.5487	7.16393	9.77808	3.16993	9.25243	5.17393	8.92333	6.16993	5.80478	7.84862	8.65356	6.48382	9.42995	10.3419	4.27053	4.67039	7.82032	10.6351	9.77429	6.42459	7.45533	7.74079	11.9915	3.58496	7.50303	8.37939	9.07714	6.8802	8.84962	10.0308	7.63227	7.5932	7.71208	10.43	8.78215	3.60881	5.96395	8.68194	5.49185	6.64241	8.4997	7.2937	3.93546	6.3564	3.35987	6.91409	3.32193	5.77083	7.69975	15.1995	6.11011	14.3713	6.38024	8.39189	10.2948	10.1482	7.86897	4.7697	7.59096	7.25209	9.20761	10.1391	5.58259	12.0306	8.31598	7.81173	6.41785	4.08746	3.53734	6.06609	8.18488	9.15962	8.80155	10.3772	11.2615	6.35196	8.93102	5.95125	7.62936	5.13547	10.5309	4.13797	10.3099	7.41278	11.0922	7.71631	5.30012	3.56071	7.03012	8.93162	4.62644	8.58886	10.3763	9.68184	1.48543	7.91264	6.07101	7.10279	8.80542	2.88753	5.03122	2.16993	4.27798	2.94486	3.49825	5.27798	6.10224	6.22497	7.50224	6.66107	4.21704	10.8331	7.20003	9.19842	6.43876	9.1236	4.93209	9.25314	5.32553	4.43164	4.93952	10.394	8.23584	8.80993	7.59917	8.12205	5.86295	4.9542	11.0536	7.16189	8.79669	9.00197	9.78647	5.03562	9.81235	7.0421	10.8135	7.11685	7.07178	9.89512	8.74416	8.14895	9.37918	9.12561	8.86295	9.50859	8.6865	7.65893	7.18092	3.01319	8.61669	8.28351	2.96667	8.48183	8.69244	6.0166	8.70943	7.18539	6.92481	7.03012	5.55838	4.12928	7.74256	6.41447	9.50024	7.9824	4.38664	9.44108	8.70311	0.263034	9.69264	8.94691	7.23732	5.23166	7.49185	8.22945	7.27206	2.43296	10.2694	9.9932	5.05745	4.64962	9.60638	7.45286	9.92541	5.21811	4.95173	7.2724	5.6837	6.56071	6.95187	9.86712	7.1639	5.16993	7.27333	7.66178	8.26632	8.91178	10.7275	8.94983	13.4356	13.6794	8.88752	8.55113	3.29278	8.47649	7.08958	7.22836	11.1987	4.10823	10.2467	7.35491	8.36853	4.51728	8.60214	10.0202	10.5037	8.97411	9.53605	10.1625	8.42501	8.47249	9.16315	6.84925	9.50204	8.15937	9.57042	9.0541	9.72792	11.4015	6.63363	9.68405	5.58496	8.06178	14.073	3.6893	7.34696	0.485427	10.4831	2.82782	10.2218	3.76553	8.49466	5.61176	3.18587	3.49825	10.1922	9.64782	9.78458	8.19623	5.07771	6.80244	9.05012	7.72301	4.11039	7.00338	4.0268	4.45232	9.86419	12.5382	6.90087	8.33381	7.8125	9.22641	9.90268	10.8033	5.67535	4.96894	4.64427	8.79539	8.59883	9.36676	5.78398	9.21747	10.6905	10.7449	7.09592	4.7866	1.63227	7.82972	9.16138	5.48543	7.80735	8.45984	8.38111	10.0345	3.21723	6.36921	10.1836	7.56605	5.82349	11.3138	6.73742	9.63427	5.94953	9.63554	7.43257	7.53216	12.4766	8.42291	9.72059	7.92244	5.64386	9.08773	4.72247	12.4826	7.98398	8.70908	7.91707	8.77873	4.75233	6.92481	8.94602	6.27652	5.18832	4.24031	5.50708	3.14713	8.85705	3.44626	4.50146	2	5.73606	7.11998	6.45009	3.926	3.44626	7.01792	8.66959	9.64295	4.79181	6.52669	2.88753	8.90788	9.08481	6.56687	9.77363	6.82364	10.9075	8.13853	7.46189	9.94398	7.18661	10.025	6.87529	5.61176	3.5287	6.06178	6.19364	7.62644	8.86002	9.74534	7.20359	3.37851	1.72247	10.0035	9.21213	5.9542	5.30378	9.18485	9.1768	9.40833	8.38732	7.80219	6.48283	3.6893	3.39232	5.79173	11.9286	5.69488	4.78136	3.37851	6.52669	10.2848	9.38284	9.11452	7.84361	8.73541	9.10145	5.16403	9.19648	8.41151	3.20163	5.75422	8.08958	9.19092	7.00675	9.4292	6.58228	10.0384	8.67983	7.54148	9.70598	3.53279	7.04985	3.96347	9.30538	6.8856	10.5746	4.94017	9.56071	7.50462	9.21793	5.54068	4.68637	7.92837	6.09592	7.19675	9.35316	6.86171	8.43754	7.90509	6.62936	7.53294	8.36588	7.62334	6.10775	5.08746	7.55612	5.62352	8.8558	4.75489	6.49665	8.30469	7.18289	6.32912	2.82782	5.95051	12.7912	13.1362	12.6995	8.9252	10.9574	7.80864	6.72792	3.53605	11.7394	7.94778	6.61765	3.85798	6.10434	8.9773	5.24413	10.1787	7.19377	9	2.70044	4.60288	6.07682	8.32399	7.75422	5.1819	7.02373	8.33512	8.6872	7.09381	10.6588	7.1819	11.3688	5.70044	6.52513	6.66909	9.00169	8.38097	6.38894	6.44791	7.87652	6.23068	9.90959	5.92125	6.99095	2.07039	9.22183	8.87437	6.24413	9.41257	8.21733	9.22414	9.38565	9.6692	14.7941	11.2807	8.17335	9.41151	10.1655	7.1696	4.84441	10.5745	8.20124	7.99662	7.24222	5.52103	13.1508	4.59096	9.08055	11.9758	7.10939	9.55738	8.20701	7.29737	11.3843	10.3595	10.9475	8.70874	14.6188	6.81224	8.86109	8.86069	9.40645	8.77106	9.58477	14.8756	8.98726	5.64386	14.7229	9.5612	8.8602	8.26491	7.27286	9.96378	11.8024	8.39065	11.2336	9.76852	10.2096	9.47406	9.10838	8.91388	9.62892	9.37101	10.0565	11.5474	8.96116	10.1436	8.20016	6.87774	11.0896	8.53916	6.38024	8.95245	3.36457	7.1809	10.5266	8.0474	8.00679	8.75722	10.8922	7.87719	7.5345	8.26772	10.5549	8.92955	10.6946	9.49197	7.94243	9.61232	10.8262	6.91409	8.06717	8.76026	8.21856	8.95719	8.75889	6.69905	8.26223	8.54713	8.94661	10.0429	9.18609	8.23793	4.47897	9.86697	8.32482	9.49305	4.08746	4.07039	12.1544	5.86507	7.99095	11.5995	10.1497	9.22306	10.1689	9.16817	9.28011	7.58271	6.97842	4.69488	11.5132	6.02029	7.89659	4.64349	5.31832	4.67243	4.87928	5.33985	4.60288	3.43296	4.29278	7.24326	9.16138	6.61912	5.22497	8.14466	7.48173	4.07039	3.48543	8.18228	8.63336	9.18884	3.32193	7.12102	8.74736	9.71425	6.19761	4.00899	4.94782	8.11426	7.43463	8.63735	3.43296	8.45675	9.37395	8.64655	8.96867	6.23074	4.70368	3.81762	3.27798	6.1819	8.91498	8.30424	12.2873	11.4307	11.1262	10.7229	11.5039	11.7142	12.3618	10.9647	4.82857	7.11582	8.6359	8.83354	8.50502	8.48509	8.2211	8.11842	8.7274	9.34229	4.4768	4.89239	10.0266	10.1305	9.71496	9.96679	6.30178	8.57289	10.0072	9.80349	6.92006	7.59544	4.19751	9.20555	9.1918	6.93	8.91687	10.1854	5.99322	6.04658	11.5073	8.03452	8.5763	9.23721	8.74538	9.17624	7.73674	8.66959	10.6803	5.68056	10.7394	9.35291	4.60288	8.23218	3.71149	2.43296	9.429	9.48301	9.97874	7.51728	9.69279	5.03909	5.64674	9.35226	7.16746	8.75825	7.62205	9.69836	10.7342	8.26903	6.5869	6.97975	9.55842	9.68527	11.7514	5.42261	8.30969	8.06866	10.3756	8.50985	6.44814	10.0914	12.5075	6.65535	11.9342	7.83939	6.36045	7.66178	5.10852	9.34961	9.11296	10.5586	3.98191	8.49605	5.1127	11.1515	6.25361	12.2299	7.38388	9.75902	6.83036	9.33383	4.98488	5.31832	8.56927	11.5581	9.66522	7.16693	7.34124	7.51175	3.97269	5.63517	3.72766	9.67863	5.84046	6.91169	3.37952	3.97269	8.88167	5.90689	5.51412	8.90177	14.2233	5.98185	9.23194	8.89785	4.43382	9.43129	6.40259	6.1918	7.37764	10.7396	5.44956	11.1619	7.36935	4.7761	9.40024	9.81458	6.64068	7.56751	6.90363	8.27904	6.68547	10.9666	11.788	7.2817	8.25618	11.0778	8.9387	9.02652	9.02542	7.41101	7.53075	9.30652	9.95739	11.6394	10.6235	6.22479	9.44894	9.22834	8.94574	7.03672	8.95739	9.08162	9.52043	4.55459	6.64674	6.05833	3.26303	2.94486	6.24603	10.742	4.10434	7.86374	4.16993	7.7586	8.64926	5.14975	10.6529	8.37897	11.165	7.62936	10.2401	6.06178	10.4395	6.26491	5.41106	9.68834	10.2738	8.97699	7.69801	6.17393	8.88631	10.5104	7.12536	5.3345	9.81564	9.17891	9.53741	9.37504	7.00675	8.39917	5.39917	11.2198	9.30538	10.0175	7.02791	7.5932	8.22689	8.44584	9.34368	10.2893	8.73606	9.03727	8.90999	5.41278	7.25967	6.01094	7.99266	10.1038	6.90328	9.09648	6.13545	9.18735	8.91349	9.49386	7.92713	6.23458	9.27305	6.08746	11.4577	11.3862	7.81378	1.53605	7.8378	6.71562	7.53763	3.59694	7.75622	7.25172	7.26209	6.67838	7.30255	7.24982	6.40599	10.6086	9.45848	7.55963	9.9439	3.76958	4.62059	5.92837	7.08067	7.55842	8.8226	4.58496	5.99095	2.67807	5.19771	3.39232	5.3975	2.67807	2.89721	4.89724	5.21282	6.01123	6.18785	3.71149	7.38075	8.66818	9.25243	8.02126	5.89724	9.12687	9.71184	4.26303	3.40284	7.13443	9.00424	4.71182	9.39639	7.15664	8.72822	8.58852	4.6376	7.92659	9.20945	3.07039	10.8025	7.34474	8.6987	5.8802	7.42543	6.19437	3.21422	5.63517	9.45348	5.93074	9.3226	9.76404	9.48307	5.63776	7.75689	11.5518	6.59991	10.9131	9.37444	9.99944	7.92065	8.45245	6.45286	6.19402	11.8022	8.52155	2.57606	8.24935	7.08215	12.7039	7.93723	3.39232	10.3464	8.48583	9.92211	4.37156	8.40778	8.52865	5.42291	5.74863	9.39403	6.18388	9.48985	6.07159	8.89664	6.48352	9.33494	7.27206	6.97736	8.20102	10.0847	5.38888	7.82909	11.591	7.92896	8.69939	7.87066	10.802	10.0888	10.2011	11.9781	8.67441	9.31854	11.5383	10.8768	9.55016	10.9077	7.42878	11.0882	3.27798	9.58628	4.04439	6.87674	11.0892	1.58496	4.46597	7.98843	4.83794	9.86867	7.74486	8.23506	6.94453	8.44053	8.45682	8.04712	8.77676	8.62352	6.7252	2.8679	4.21723	10.31	7.61397	8.31981	8.00474	7.11582	8.55574	9.22617	4.3147	6.32379	4.94486	5.57894	7.97499	3.52356	8.15507	8.99894	9.29647	8.71253	10.5311	9.53702	6.53075	9.6045	8.0864	8.49745	8.17561	5.22774	8.93752	7.58445	4.97777	10.0935	9.81954	6.07682	6.58646	6.94134	4.57289	8.34043	8.54535	7.95652	8.59738	8.26959	10.824	11.202	5.47573	7.80607	7.34543	8.6453	9.75722	9.53697	10.3552	10.8343	7.99605	6.75489	7.04221	7.10329	7.25361	11.9917	7.21187	11.1606	7.20555	7.65266	3.82782	6.78896	2.1375	8.21084	4.1375	6.34076	6.42459	6.54071	8.25219	6.8679	8.98668	6.80675	5.66959	9.49225	9.49865	6.06805	2.63227	3.20163	5.7252	8.56583	7.5157	8.04549	7.03467	6.81378	6.07682	8.87283	4.51728	7.30925	10.3308	8.29147	10.3912	7.49745	8.4568	9.40982	8.57028	6.88096	7.92539	9.68615	4.3744	9.55345	8.24194	6.88142	9.99789	7.80993	5.55459	6.36554	10.1084	7.79701	6.67525	7.73096	7.51964	4.1127	9.16038	7.35931	9.00983	6.91169	6.7252	7.83263	9.75355	10.2463	10.4665	6.24413	6.57289	2.88753	7.88142	11.3061	5.37851	6.10304	5.58496	6.8802	7.2384	7.57592	9.57308	8.8173	8.73064	6.98071	7.67525	8.01649	7.76281	6.8936	3.23266	5.70598	11.6419	6.31651	9.11296	8.6858	6.26115	5.48543	3.18587	10.0982	5.42626	9.73225	3.43296	7.40939	7.01458	8.75287	6.54998	7.76818	8.00843	7.51491	5.38888	9.01569	6.15583	5.76859	6.5438	6.8125	9.75296	7.70183	7.76022	7.09698	3.926	6.39232	3.54844	7.71287	7.92778	8.85269	11.1659	7.84674	7.9331	8.3147	7.83605	10.0441	8.98413	8.41762	7.36282	6.57592	8.45984	7.3156	5.41278	6.1617	9.19602	5.61552	9.10198	7.10538	8.49778	8.78038	6.83036	7.24982	7.32193	7.82972	9.04999	9.60566	4.61471	6.5899	8.44437	8.10591	7.13443	2.63227	6.84423	6.83036	7.37504	8.53294	4.98641	7.12928	6.96116	8.08002	7.47727	4.24031	4.20945	9.99887	9.50502	4.54147	8.22304	5.97039	4.81762	8.88172	4.3147	7.51017	3.73335	8.44832	8.29186	10.0039	8.48261	5.14299	5.78398	5.74238	6.91891	7.34784	8.23177	8.5096	4.84801	7.24554	7.42626	1.926	7.36073	6.8505	5.48864	6.25739	6.70183	7.10411	6.63807	6.99322	7.61912	8.125	7.53138	5.959	6.41447	7.90869	3.15381	3.98185	9.44439	3.44626	6.58946	7.73471	6.69627	3.60881	6.95187	8.46352	6.96232	8.99887	5.75756	7.44442	7.32103	9.64458	9.69017	8.84423	8.03076	8.5253	8.09856	6.95884	7.14812	9.90869	3.6893	5.14489	5.61765	8.2555	10.2976	10.5087	4.39232	5.03562	9.67649	7.75355	9.96737	2.80735	5	7.79701	6.27798	8.53799	9.24127	2.65535	6.66391	5.04002	7.509	9.33517	3.89724	8.74315	7.39746	6.32373	11.6443	8.09088	2.1375	4.18587	11.8316	6.08108	7.32373	4.40599	1.88753	0.765535	7.52376	5.84298	8.1803	8.97441	4.22605	6.25927	4.87774	8.61216	6.76553	6.1963	7.73674	2.848	6.6851	4.99095	7.63227	4.89786	6.94837	5.80181	9.18488	2.90689	7.97385	9.30218	9.04821	9.27915	11.2935	8.50908	8.56453	6.96232	10.0547	9.1153	5.29646	2.94486	5.03122	9.0337	10.0756	4.63545	7.83983	9.38692	4.12928	7.88753	2.76553	8.07989	7.81826	7.4814	7.82718	6.53821	8.89421	7.19081	8.24793	4.94651	5.22497	8.95739	10.6503	7.48713	8.75889	GSM228607	GSM228607	12	M	White	Type 1 Diabetes
7.30104	3.26303	4.57289	6.2555	5.42962	8.10434	3.848	6.11412	6.51429	5.66902	9.49125	3.10434	8.64674	10.0598	8.36807	9.57512	4.64083	10.028	8.5812	7.58337	7.7491	6.80349	5.24793	6.03085	3.29278	4.21723	8.65499	2.16993	8.57061	2.07039	8.04439	8.56071	4.97275	7.03342	3.44765	8.88813	5.64962	5.24793	4.04463	8.72768	9.09137	4.82782	7.37089	7.54071	8.89239	6.82909	2.53841	3.33946	4.48382	7.89178	4.44626	6.54535	9.85128	6.86696	9.54528	10.2385	7.61563	7.93074	7.5774	5.98413	6.3147	1.848	9.35843	8.10486	7.43463	8.3097	11.7443	7.25267	8.45188	9.98314	8.76055	7.60167	6.16865	5.96116	10.2609	6.39447	1.80735	8.09064	5.32193	10.0987	5.08321	4.50508	9.4733	8.91444	9.06528	6.08958	6.56529	5.29646	2.32193	9.66729	7.61765	6.67525	5.51728	6.47897	6.98755	2.74416	4.81762	6.47086	6.76421	4.12102	4.95884	2.65535	10.0545	9.75252	7.67041	6.08353	6.8102	7.53761	8.49185	4.32128	9.40216	7.32193	6.0917	11.0876	6.8187	9.50738	8.03929	9.43254	8.72894	9.59881	7.2075	8.54767	4.63227	4.24424	3.14069	9.19673	3.52356	3.1375	6.97039	4.14568	9.76895	6.45121	7.97212	6.79172	7.29829	4.5658	8.11166	6.93875	8.40514	9.49346	5.69302	4.56071	6.40777	0.263034	9.9085	8.08162	8.61176	8.49145	8.41574	6.74551	6.03788	4.58044	4.27798	7.46352	10.6613	8.52555	7.1127	9.13776	6.95362	3.37851	5.89724	6.85902	4.56835	6.33985	4.88753	6.47954	15.0021	14.5076	8.53372	6.48704	8.70425	6.7211	8.42501	2.69427	2.48543	2.56071	6.04658	10.1555	4.47503	5.27053	9.45615	10.8714	9.4028	9.36107	11.7378	13.0318	7.10538	4.32193	7.97445	9.51333	7.59619	9.10643	6.2818	7.66888	7.08108	3.926	3.87774	8.15886	8.04275	9.82612	10.3228	3.30743	4.49184	6.2891	7.91352	6.09381	7.38012	4.1127	4.17712	5.2891	4.12741	4.54424	7.91277	4.71149	4.42626	5.52042	2.7866	5.34781	4.28711	8.6173	9.51511	5.62936	4.92125	6.82146	6.67807	4.36776	4.89239	0.378512	6.67101	6.66249	4.21756	3.13601	6.74012	2.67807	5.42962	6.90569	8.75594	9.16088	12.3138	6.14048	3.70044	8.44708	6.87963	9.84925	4.14568	5.03306	3.89379	5.65995	7.3752	6.61912	10.7226	5.91169	6.48343	5.99322	3.74416	10.1979	5.80456	12.9517	4.29126	3.21723	5.77873	4.53935	3.07039	10.2052	5.42176	4.27053	9.95913	5.24031	9.70425	10.1307	3.52356	7.81735	8.63336	5.32912	10.6126	8.43676	8.81681	6.67169	8.62315	7.10119	6.92125	11.0018	5.22497	8.29186	2.34655	3.94486	3.07994	5.94953	5.39232	4.05311	3.56071	9.14771	4.38971	7.61722	8.19252	9.68036	10.3239	9.88463	7.91289	4.89724	7.0607	10.9733	8.77149	3.21723	6.28725	5.39232	3.96347	7.46949	3.73038	2.37904	5.8802	8.15886	3.24793	3.48543	11.0739	8.53823	6.92481	9.21505	9.0268	4.89841	6.49185	3.16993	6.06824	5.88652	7.69682	5.37804	7.77492	8.34644	9.5519	6.60946	9.13776	6.88874	8.24508	7.90749	9.02764	8.12708	6.26303	6.70874	9.56605	8.58308	3.16993	5.028	4.56682	5.86295	8.82535	4.72581	1.9555	4.43494	7.98071	8.6837	8.91877	7.12242	6.01346	4.84758	8.8191	1.67807	9.69035	10.5431	9.6786	5.32332	7.1819	4.22497	9.52278	11.0817	8.88111	11.1196	3.94647	9.08773	9.72646	8.69315	9.93303	7.00787	6.15987	4.52982	4.04411	6.48382	4.11561	9.6591	7.53605	7.59871	6.1918	6.47418	5.41954	8.88915	3.57289	4.80185	6.83289	9.51649	10.4092	7.13318	8.38703	9.2624	7.33539	9.52477	9.43252	9.4439	3.66676	5.96116	3.51096	5.77074	7.1247	9.04991	6.5161	6.25068	7.53605	9.33159	9.94325	10.5047	10.1999	5.61176	7.05121	5.22761	8.94281	2.848	0	9.49076	6.91689	9.38586	4.64489	8.0116	9.74953	6.00675	7.01011	8.98755	7.46958	8.81121	7.50859	4.04891	8.23434	8.49225	9.17343	4.2555	4.33628	4.21723	5.37645	6.43382	11.1826	6.2817	8.75896	8.54245	4.27437	5.44393	5.21498	6.65763	5.66911	5.65535	10.2108	12.8839	5.8679	3.61312	8.74584	8.96	8.98755	6.95768	8.60461	8.33092	9.56796	9.26538	8.98556	7.60733	4.50934	8.71046	6.7211	3.63227	7.88796	8.73166	5.36107	5.52982	1.67807	5.83794	9.06876	12.3563	4.75512	2.14933	7.96809	2.926	7.11061	2.20163	5.55152	5.06066	7.71768	3.85798	4.45943	4.39917	3.50393	6.61444	4.12928	4.23928	7.77102	10.2088	6.33985	5.95187	5.73606	7.92117	3	3.12102	9.96622	7.56301	8.68685	7.05853	3.64386	2.23266	4.54226	9.979	9.52982	5.44626	4.67243	8.78986	10.4245	8.58909	7.84987	6.502	8.55075	8.27798	10.5441	7.24698	8.06149	7.00764	6.12536	3.93795	5.20945	5.73596	4.20163	5.58496	3.57289	5.64553	4.87265	7.18516	5.57592	8.84109	7.07146	10.0497	8.6489	6.87753	4.67445	9.84282	9.12335	4.04439	9.86851	9.47654	8.47005	9.01481	8.89118	3.30743	5.65672	9.64926	8.32598	5.23649	6.21335	8.59917	2.67807	7.52042	8.31606	10.3504	3.23266	7.58721	6.11522	4.47249	8.6279	4.60288	8.75922	3.16993	7.49105	3.07039	4.87283	10.0021	6.60437	12.5257	4.08746	5.10014	9.78995	8.47208	3.40226	13.3561	2.74416	10.2887	3.41954	13.4655	11.332	6.33807	10.6627	7.33807	7.66035	10.8477	11.8273	11.4286	10.6294	7.61324	3.83196	10.6226	3.848	4.78136	5.49506	5.83794	2.95248	3.37564	7.79051	8.50383	8.40939	7.65517	4.76995	6.82777	11.3425	8.94386	8.38653	11.4143	10.6118	8.60536	3.18587	8.57929	9.00253	10.9938	7.21238	3.77683	7.19574	6.90737	9.8631	7.73335	7.68031	7.56148	6.11061	8.772	7.78569	7.4446	9.38024	4.85329	7.57667	7.38817	5.06345	5.75221	9.27519	11.5462	8.09803	9.97082	8.34074	8.39881	9.54689	6.58346	4.70598	3.32193	10.7095	10.5912	4.99638	5.58825	3.98185	6.69905	3.66676	6.17193	10.6233	6.16189	10.2303	5.86047	9.69227	7.91473	8.87529	5.2473	5.37035	4	5.93074	5.11773	3.29278	4.27053	7.30469	6.42848	9.2529	3.15381	8.13186	4.64386	10.7843	5.84879	8.18239	6.54042	8.28484	6.84048	7.85798	7.91588	9.77469	8.17592	6.11146	6.6453	8.85161	3.52982	2.98185	2.50449	6.40429	5.20163	9.82671	8.98922	6.57074	10.0887	9.41092	9.52101	8.80187	3.30743	10.5974	3.35444	9.56605	12.0283	4.56682	9.5538	10.8651	9.26233	9.09589	8.43463	10.2121	10.0876	9.60583	6.87166	8.53527	8.67772	8.10651	7.50938	5.49416	11.3415	7.69322	7.71493	5.41616	7.98356	11.6399	9.83131	8.54292	3.36457	3.66676	10.7515	7.41142	4.96137	5.19771	6.85238	5.61169	6.76147	8.97699	4.98896	7.53216	5.06809	3.53948	8.89588	14.2308	6.76421	9.77116	4.26731	8.25974	7.74145	6.37414	6.9246	6.99548	3.32193	11.863	9.72231	0.263034	3.80735	11.4483	5.51096	3.24793	6.08856	9.14521	3.9542	11.1368	9.00494	7.00845	9.64304	7.32733	7.74147	9.28193	8.73749	9.44585	8.02181	10.5049	8.99584	8.37448	8.47073	2.3505	4.94017	4.47897	7.50621	8.84235	9.50839	7.4727	8.25219	9.67051	5.51925	10.4985	11.2366	9.64171	13.0603	11.2184	9.51865	12.0539	6.1918	7.46352	8.34917	8.69952	2.60519	6	6.65821	9.18884	3.88753	8.08852	7.21534	6.06679	5.40259	9.20752	6.24222	9.85534	12.5474	12.8849	12.5513	9.39867	9.5159	7.75019	12.6435	10.2689	4.41278	9.25225	3.20163	6.96463	9.13574	11.0548	5.9542	6.28355	3.60828	6.15381	4.2555	4.926	6.51096	5.1375	4.35755	4.67191	5.58381	9.28096	9.62461	5.93782	7.52904	4.15608	7.49688	3.95164	7.76155	3.2229	7.81121	5.96809	8.67737	6.1127	7.54303	8.35711	8.87067	3.75068	1.26303	3.15381	9.74856	6.74416	7.27333	8.26209	7.64602	10.2978	3.65371	5.03562	5.64674	3.05311	8.56033	2.40522	9.44567	4.06178	9.79604	9.03177	9.6648	5.35755	5.3212	3.70044	5.12516	5.58496	7.91946	8.90779	6.22689	8.15937	1.72247	5.78089	9.24317	8.89739	11.1227	2.29278	6.55612	8.2555	7.59991	6.74416	6.83542	10.1789	8.38842	7.51017	12.193	6.70263	8.22742	7.00708	5.61471	5.88509	7.48224	8.89573	3.62059	8.6575	8.59536	8.89405	8.54148	7.00675	8.97126	7.02901	9.06597	8.46923	8.70666	8.51501	7.41532	8.33762	9.54284	10.3426	11.4348	9.46012	6.37747	2.43296	8.85081	6.36732	5.77328	9.35226	7.03438	10.0565	6.44294	9.48965	7.34961	8.10882	11.3153	5.05733	2.98185	7.94231	4.88264	11.5305	5.65535	6.10014	8.62737	8.95069	9.55315	4.68316	2.45123	9.19728	7.81871	5.55746	2.63227	5.63227	13.1932	12.0703	11.1375	8.81254	13.0487	13.2978	9.15659	9.1818	7.19574	11.3052	12.4615	10.8088	10.7447	7.54226	12.3445	10.2467	8.18968	8.10396	10.2896	9.44589	7.85088	7.42207	5.36807	11.1577	11.2817	11.6023	9.68437	9.33002	10.6797	4.64386	11.8325	8.2763	8.73288	10.9086	11.1896	12.1504	6.1334	9.87189	9.42606	7.48433	3.6893	8.33986	4.36532	8.9629	7.56529	6.01569	7.96347	6.6054	6.59567	7.45611	10.6151	8.95604	10.7492	9.66619	8.0312	4.41952	8.86708	9.42078	9.81792	8.35843	6.94651	5.4975	2.07039	9.85172	4.94283	8.53745	3.71149	8.43254	5.76818	10.4816	6.22845	10.5326	9.44169	6.56224	6.62498	9.8197	7.20261	7.53993	7.79246	6.2085	7.82765	3.3505	7.53683	3.21027	4.23266	3.77422	8.41236	3.00427	4.62059	5.9542	3.48543	8.0864	10.3196	6.63952	15.2637	3.61422	3.08746	4.1947	6.70146	5.40939	3.89724	6.13996	6.64674	8.67278	5.15785	6.47086	7.12363	6.04002	5.73529	7.24031	9.55094	7.0784	9.46994	3.16232	7.38269	4.58976	7.19574	5.20163	2.43296	10.1085	7.08321	7.23745	10.2219	7.67525	9.51017	7.81911	9.36602	6.97842	8.72451	7.01792	9.25143	11.1741	2	6.18587	8.2211	3.47249	5.47249	4.80431	5.4603	2.03562	5.54224	7.9847	5.8505	11.1124	10.7498	9.62022	8.24413	7.87098	4.1127	4.55459	11.7854	9.385	7.5691	7.76002	10.0793	6.48765	7.44744	8.73978	7.62425	9.86125	2.48543	7.62205	6.92244	7.53767	3.41954	5.83928	10.2087	7.31016	6.27053	5.27798	6.94134	2.96347	3.96347	2.58496	4.82782	4.77258	5.3563	7.36107	11.0128	5.59096	3.3505	10.3961	7.45779	6.88874	6.02864	7.26871	7.67596	5.46597	9.30492	4.45731	8.13289	9.73013	9.14961	10.9414	7.36718	11.325	7.64036	4.69488	3.65075	9.0326	6.61029	8.15482	8.14006	11.2791	7.43586	9.79187	7.61602	8.76022	8.12309	6.34518	9.68066	5.7252	8.06824	7.62278	8.24979	8.74551	8.26959	9.26139	2.82782	3.64386	5.47249	5.70044	10.1315	5.77083	6.67807	6.64097	6.15583	9.20384	4.89239	5.62059	8.94369	9.281	2.51096	6.83794	6.99661	5.74984	3.9542	8.85289	5.94251	3.73335	2.1375	3.90673	5.36318	9.40279	10.4727	7.18884	10.0157	12.0904	9.37613	7.13134	11.5116	10.2211	4.89542	6.82655	10.3377	7.81777	8.13494	8.37287	9.75972	10.296	4.47249	10.6628	8.66455	10.1787	4.65223	10.4763	5.61912	5.33628	6.35579	4.66604	7.57973	6.05961	3.03562	1.92998	5.10663	6.02564	4.28563	6.19407	6.34866	2.26303	6.67318	10.0167	3.15381	4.58496	6.35403	7.14046	10.5497	8.14628	11.0664	7.67101	9.36916	6.8936	9.7413	7.9493	7.82718	0.584963	7.63735	6.35755	8.80316	6.49985	2.20163	9.77512	2.45943	6.18388	7.66926	6.351	4.58395	8.21287	9.16059	10.4568	9.66139	9.28326	9.69227	3.65535	6.55139	9.08799	4.07895	8.95921	5.12608	6.54045	4.46597	2.80735	2.23266	2.16993	6.6279	9.43359	8.6388	5.86542	1.926	6.16254	8.67066	9.39411	9.73098	3.44626	3.3505	9.71321	10.472	9.72962	10.521	6.35226	7.17891	7.22207	6.20889	4.8125	6.84057	13.1034	1.32193	6.27053	6.00675	13.6697	10.1186	7.39701	2.80735	9.9993	4.17792	9.79637	8.15017	3.65535	10.0207	11.0494	13.0842	10.2887	3.51096	7.6632	4.23266	6.30786	4.18769	5.88509	10.8624	6.42561	7.30012	6.2854	6.89845	10.8164	10.2875	4.90068	5.10512	7.62717	8.33138	7.30012	2.51096	4.39232	4.27053	10.2867	7.89788	6.33092	9.16767	8.57554	8.54419	11.5897	6.78005	9.10355	7.55382	8.6359	6.41447	7.30195	9.35182	8.65213	8.53177	8.35931	8.45492	9.37178	6.58977	5.24413	4.63227	9.76388	11.833	9.34851	11.6699	3.97269	7.28263	8.18274	4.29278	3.12102	5.93782	7.14679	4.74953	8.5691	5.10014	5.05311	9.6204	6.0988	4.04439	7.224	9.8505	8.11686	6.26679	6.21529	8.43546	5.12515	15.0143	9.40769	9.9397	7.91827	2.07039	7.44791	11.2348	8.2854	4.70044	9.00874	9.566	2.7866	2.1375	9.5306	8.10014	9.34141	5.35755	6.04658	6.33807	6.12102	6.39403	3.18943	10.1364	6.42962	9.69627	4.66315	4.41278	7.60511	8.25786	8.38888	7.633	7.97269	7.8759	7.88692	6.73472	3.41834	4.12928	7.40088	6.56071	9.88248	3.93878	6.71425	6.19771	4	5.58796	8.07948	3.60881	7.10329	5.0045	12.1699	7.51123	6.85555	9.2116	9.36501	2.7866	7.7879	6.58646	5.95652	5.87283	6.06609	7.6014	6.53056	8.56118	11.3539	6.32193	8.46516	7.60659	7.06286	8.66782	7.86047	6.67666	8.54178	5.04499	2.926	6.02459	10.8795	7.03672	7.31922	2.82782	5.69766	3.18587	9.9928	6.28498	4.03562	6.71149	5.94017	9.46434	7.32553	13.4696	5.89724	6.52513	11.297	6.21335	10.062	9.02154	8.69488	6.06178	5.53294	7.65535	6.3906	6.32193	1.63227	7.77124	9.08898	3.7761	3.74416	9.00169	6.68229	8.31877	11.7449	8.43959	1.96347	6.65417	6.67233	7.79572	9.01737	8.82619	3.7761	3.8679	6.17193	6.07895	1.96347	5.88509	7.62059	-1	6.80735	9.29048	7.8009	1.76553	7.96578	4.14547	6.67997	8.45334	5.93074	6.56834	6.59842	3.72247	9.54959	6.64962	8.3746	5.94369	3.3505	7.21335	5.76268	6.00675	9.20482	4.44626	5.29593	3.16993	6.49557	7.34252	6.63081	5.51096	5.25927	6.98868	9.08135	11.8932	2.82782	8.77158	3.30749	3	6.99548	6.42626	6.88833	4.94076	2.82782	2.62016	5.39099	3.71149	4.52356	3.87435	4.26303	5.88989	6.2384	3.54844	7.5744	9.30606	5.5748	3.69462	6.07251	3.16993	4.6893	4	2.65535	4.80662	5.30012	7.80247	8.86456	8.29232	6.6735	4.03046	3.12102	3.3305	4.01792	5.2555	4.69306	4.54226	3.69592	3.848	9.53935	10.9338	4.38499	4.463	5.26372	9.8214	7.95942	11.1523	5.31336	8.46015	3.7866	8.23173	7.63877	4.73335	8.50184	6.62936	4.14159	2.92587	4.43501	8.63061	6.61912	8.38154	7.62296	6.12309	6.40939	10.4981	10.3304	6.62114	6.76085	5.94486	8.45656	9.00697	6.54071	9.01018	10.7304	13.0729	4.49522	10.9858	8.89239	4.95164	5.71699	7.62278	9.80925	7.73651	6.39917	2.68244	8.84659	5.90215	11.7891	10.7125	9.3345	12.3325	10.5282	10.1602	3.63082	3.86103	9.43421	7.43713	7.34873	8.30606	9.36545	7.67948	9.78444	10.1732	6.46597	5.20163	10.1137	1.1375	8.50819	7.51228	2.96241	12.1728	6.49473	5.7495	8.98014	9.36877	7.24222	8.96734	8.60696	10.1847	9.39382	8.47916	6.02015	5.78398	3.00292	5.86542	10.1037	7.90388	9.79415	2.32193	7.32912	6.64097	3.60881	3.58546	4.40617	5.55459	6.81977	8.66107	9.9835	6.23266	5.69107	4.49185	8.29692	6.18982	8.65499	7.66178	8.73606	3.60881	9.56148	10.437	2.40599	10.9116	7.84549	7.60964	9.01381	9.82861	6.20359	7.52278	6.18541	1.67807	7.46597	9.37417	9.03655	0.925999	4.35755	10.8778	5.1334	8.1153	5.8125	5.74147	1.1375	6.21529	3.15381	5.01346	7.3966	5.53916	4.6893	6.90809	4.52982	8.28263	8.06393	9.90011	6.58809	5.99322	5.18982	5.23131	9.10381	8.31288	9.95696	5.79442	9.66942	7.70943	7.88692	5.16993	10.5387	6.8716	3.39232	6.98071	2.1375	3.57289	5.9932	7.12205	8.13083	5.72792	7.38593	8.79377	7.92541	9.76918	9.60288	9.88859	8.31909	8.13289	6.24377	4.37851	2.848	6.16725	5.42291	2.76553	5.74685	3.26021	3.62059	4.63807	3.7866	5.44956	4.04701	5.12516	6.75889	3.45943	4.29278	4.40599	2.34269	2.07039	3.08746	5.27426	8.72247	9.82464	12.1953	3.45943	6.66249	5.66107	5.93574	6.68089	9.38759	6.75889	10.8453	4.97418	8.78837	11.9795	6.47086	4.50771	4.61007	11.0676	9.55335	9.92615	12.7922	6.58346	6.68089	3.64386	11.9509	8.77775	4.59096	6.60585	8.243	8.44791	7.34784	8.01692	11.1979	6.99435	10.6558	8.15785	6.66249	9.78103	8.67842	11.9923	6.0917	6.95652	7.16692	7.02459	8.77709	8.89268	11.0288	11.2033	11.8181	11.2797	10.04	5.25172	10.5049	8.40636	4.23266	7.19771	10.862	8.23936	8.77676	13.394	7.14975	9.21965	9.17838	11.2496	6.45286	10.0504	9.31538	6.79181	3.16993	9.55785	10.4286	5.54283	11.9983	7.55944	4.32193	4.63816	8.17925	8.25786	9.08637	9.74231	11.9843	7.49905	11.0797	8.2175	8.71802	8.83709	8.33104	8.02126	11.6296	7.38284	9.3661	6.74819	9.62099	12.6961	8.30332	12.8858	10.9882	7.46107	10.2786	6.33915	7.19239	7.3672	10.4714	10.5983	9.43168	13.2115	8.42501	13.7188	13.7404	10.305	7.8167	9.06887	2.82782	9.1967	12.0233	7.47735	9.19057	9.60083	5.47249	8.52591	14.3909	10.4094	10.3773	7.14364	10.4542	7.6489	9.78823	6.8138	9.8801	10.7887	8.43945	9.03535	10.3824	9.58909	11.4734	11.5158	8.61139	6.63081	10.817	6.87428	6.48711	10.1232	5.51728	8.49386	3.18717	10.9927	4.65815	8.30432	8.95361	9.98228	8.04111	3.80735	9.2718	8.97185	4.982	6.67101	5.81506	5.79866	9.91612	5.83495	9.30127	3.45943	7.64685	4.70129	7.92955	9.09223	3.57289	8.71184	6.02237	6.1334	2.01118	5.73606	4.12144	4.56682	4.18587	4.28648	2.16993	5.77347	3.66676	4.63227	5.06495	4.22497	3.29278	3.90689	4.47499	4.91648	3.20531	3.41954	4.82103	3.49825	3.21723	4.90207	2.16734	7.82972	11.1227	6.38579	7.219	9.54046	7.91084	6.3371	7.23733	7.16186	8.75843	6.4363	6.79427	6.19165	5.87283	10.4807	9.12438	6.26303	9.296	8.11374	4.81337	4.64386	9.13571	8.44915	11.3219	7.03122	8.77446	7.7761	7.87529	6.28523	5.34341	3.6893	3.94486	4.47573	8.97527	11.7932	9.14821	5.25579	8.78921	1.76553	6.86945	6.36471	6.5157	4.66676	2.07039	0.263034	9.73318	4.49185	4.90495	2.24593	8.53274	3.48358	5.73064	10.287	3.24793	4.32912	2.32193	4.55459	3.20163	8.0056	6.78964	7.90019	7.15794	7.49665	6.26173	7.50321	3.94354	8.50383	9.82098	7.91648	13.2392	10.0712	7.04767	8.90539	9.72656	12.209	9.30469	5.17792	3.53648	6.80349	6.47896	5.46923	9.52031	11.0926	3.55091	4.18587	4.23458	6.60475	6.19139	3.21723	4.52356	2.53605	7.02459	6.87897	6.40769	7.29737	8.24982	6.65392	8.19525	6.30743	5.47706	2.96157	5.92362	6.15987	6.13275	6.07253	5.12928	7.63662	7.36807	7.90361	2.16993	5.55152	6.43907	5.85671	6.88804	7.43223	8.92328	7.22304	8.68405	7.27394	6.94719	9.41421	6.34696	5.97728	9.19098	8.60397	8.69804	6.80349	6.74281	6.72159	7.01011	8.26021	5.76288	9.34096	6.87529	10.1875	4.12102	10.4414	5.83794	9.39151	8.50779	3.27798	8.56953	7.33002	6.08534	9.13571	9.55651	1.926	3.32768	11.2731	7.60149	4.0268	2.45943	3.36457	2.8679	1.26303	3.18587	14.8518	9.67479	10.5834	3.51514	4.33628	3.18587	4.73335	9.99563	2.23266	8.65499	2.76553	4.84298	2.90689	6.50785	2.56071	2.03562	12.509	9.19451	9.67631	10.6804	8.66049	5.2891	8.78684	9.45822	5.53383	6.61319	9.71562	7.99115	5.85316	7.72247	7.20968	10.2798	6.18785	6.81634	7.22727	8.31152	6.34163	8.96463	2.32193	5.74279	10.5343	8.3508	5.05745	4.49825	4.91169	9.09329	9.4055	11.4011	9.57601	9.73268	10.1114	10.1188	7.9507	10.0087	4.47249	7.60752	5.45286	9.84376	8.98822	4.03562	6.25172	8.82873	9.22617	4.47342	2.7866	6.48382	5.44626	2.43296	6.60585	4.70044	5.43407	4.00899	4.96347	5.33057	4.33943	5.80478	7.26021	5.67807	7.83352	7.69209	4.27576	5.23266	2.3505	5.09599	5.05745	5.2891	7.60511	9.19992	9.18636	10.9384	9.89011	4.41429	6.58195	6.1918	7.91886	6.75889	10.3651	9.57961	8.18388	7.12751	8.24653	9.30139	11.0117	5.7547	7.90087	4.30743	9.1114	6.78267	6.09067	6.65105	7.08777	8.33226	11.2327	7.2937	10.0837	6.4446	5.84298	8.89915	7.78721	8.65356	10.4128	7.43962	7.38457	9.65497	8.05202	7.1809	9.66818	10.7543	3.88753	4.08746	5.32193	8.58195	7.82655	8.74651	7.67025	8.99435	11.2324	6.59096	4.00749	2.51096	2.94486	7.22841	7.51728	5.32553	7.08746	8.60459	5.27176	5.59096	7.17792	7.68553	5.48543	4.34341	5.65249	5.85549	5.46597	5.74685	7.56605	4.14568	4.82273	2.8012	6.54381	4.93789	2.37851	6.89118	5.40939	6.08108	5.04439	3.10434	9.54998	8.73573	5.66713	8.66959	6.28355	9.35623	12.0186	10.5146	7.51728	10.4696	7.83352	5.30607	7.24413	11.5349	4.70598	13.024	1.53605	6.6851	9.83431	7.64954	5.79032	10.339	8.63336	7.57137	3.90689	6.73742	9.80332	10.0049	9.40791	10.1127	7.36725	9.00604	7.85436	5.99322	5.44953	10.7529	6.1796	9.03315	5.29646	9.17143	3.48543	8.2888	9.17193	4.00899	9.86171	6.05745	6.89118	8.93688	7.33457	9.10226	4.03562	6.75087	8.34223	7.66201	8.33316	8.66853	5.39575	2.7866	8.03364	7.27612	9.66587	8.78039	5.62936	6.69207	11.3509	13.1479	8.97441	12.753	10.4363	4.01792	1.1375	3.20189	6.10224	11.0529	4.0268	9.10434	6.62059	5.27798	5.30743	9.91931	5.06609	2.23266	6.71973	7.12494	8.26491	6.56529	10.3375	8.66355	4.87992	6.8977	8.62388	11.1905	10.0609	8.71046	8.5287	9.62587	10.2098	5.55152	4.12838	7.46352	8.03397	5.55459	6.92719	3.43296	5.90207	5.25172	5.15785	1.63227	6.89966	4.53628	5.52669	8.73234	7.06369	10.7235	9.08587	6.45286	9.51511	4.14568	5.83975	6.93899	9.69679	8.71768	9.11927	7.16993	8.59171	8.4461	3.92381	4.08014	6.35646	5.97667	4.61144	5.20555	6.72383	2.67807	7.41513	5.41616	4.605	2.71397	2.8679	2.73576	3.78818	4.73756	5.44117	4.73364	9.83226	2.1375	4.52982	5.53699	3.81806	5.32314	6.26148	4.23862	6.42284	6.54535	4.14547	4.54201	5.08039	3.44626	7.33985	2.63227	2.8679	5.00899	6.09803	9.5859	6.77873	6.11686	9.39917	10.701	7.95868	10.4901	9.71046	2.43296	7.91256	8.37689	11.4902	10.5874	8.26987	8.2555	5.31107	8.50493	9.8895	10.1579	10.7948	9.32436	9.19476	8.26162	8.67588	10.5037	5.0268	9.66035	8.99209	7.31198	7.86481	7.77413	7.4116	9.32103	3.64386	13.1467	8.44459	11.0333	7.31198	4.94953	8.19525	5.47573	12.6419	8.86759	6.95532	7.92507	7.31651	9.86836	9.22978	11.2778	11.2484	10.4035	12.5212	6.33271	12.2655	5.926	12.5717	6.86047	3.926	3.20163	11.9094	10.7431	9.25762	11.4284	8.42543	12.2662	11.7637	3.74416	1.63227	6.98071	8.96319	6.88142	6.34163	4.78136	8.97625	3.71213	4.00899	3.6893	7.48623	5.06609	5.39917	6.53289	5.62644	5.77347	8.70701	9.8605	4.23667	6.63517	8.45943	9.43692	8.08357	4.00896	3.08746	5.80735	9.29913	9.57969	9.33472	8.62809	10.6886	6.53973	7.54192	7.57061	11.8878	3.08746	7.53629	7.83415	5.60585	3.30743	7.6359	6.41393	2.80735	11.0253	7.69995	4.17792	9.70751	8.34961	4.04309	9.08375	8.05257	7.69827	10.1678	7.09049	10.8338	7.58271	9.98257	6.89801	4.74281	2.32193	5.12903	4.82782	6.19773	10.8881	6.17991	7.19574	3.95152	5.56682	7.02459	9.35777	8.93351	9.02519	5.0268	3.99095	11.8442	6.44956	8.94193	3.89724	4.98969	9.9202	5.54334	8.73064	4.03024	6.92719	8.02901	8.49185	6.5147	11.0798	2.88753	8.83036	6.65678	5.3505	4.2555	3.10434	2.03562	2.23266	3.53605	3.98185	8.01235	6.81506	2.96347	8.00113	3.05311	3.05311	6.08958	5.92125	6.49985	8.70667	4.56071	10.3145	9.00085	11.1669	8.25739	2.26303	4.848	11.363	8.50169	4.13516	10.8089	5.94394	8.40984	11.6331	4.77083	10.2484	9.57156	10.2509	4.67807	4.27594	2.4778	2.83938	2.81759	2.60694	11.1795	4.49825	5.19771	3.20163	9.04032	8.48064	3.73335	7.5345	5.63811	9.49271	8.5932	8.80162	8.64241	11.2615	3.89173	3.48543	3.89607	7.70967	7.96116	2.43296	9.32351	3.84139	1.80735	3.60881	4.16189	11.9591	6.36282	4.86295	5.56071	10.991	6.08108	12.2726	11.9544	7.78454	8.06663	8.13969	8.98328	5.17792	3.26303	3.54047	3.30735	5.29646	5.80735	7.00562	7.66107	6.48735	2.1375	4.26303	10.0218	9.34425	9.1075	6.57026	9.22685	8.95855	8.69174	10.7697	5.46597	4.43962	9.43671	7.9472	10.2303	10.4518	4.89397	5.86047	4.38543	5.83282	6.56925	6.94134	9.02321	3.82782	3.07039	6.42291	2.98185	9.6299	7.76818	9.90448	7.53978	5.38338	7.02595	7.79636	6.65964	10.4255	4.42626	6.00225	5.62352	7.02569	10.883	10.9116	11.3455	9.11712	6.30561	7.45943	7.35138	11.8996	7.9384	8.95216	9.82496	12.3458	4.71149	10.0775	7.63136	6.56377	6.10224	3.926	9.50641	10.2615	7.78318	8.408	9.25795	9.03371	8.08308	6.69249	7.34341	11.5346	9.31447	9.43034	5.64386	5.3147	8.38586	8.58871	2.20741	4.04081	13.6932	5.99322	7.86109	7.65821	3.50449	4.38434	2.43296	3.48543	7.0607	5.8505	6.99151	5.23266	10.5556	5.87036	8.72962	10.2809	7.58084	12.2493	6.25391	7.66653	9.22086	3.26303	9.7487	9.35887	9.6388	6.44626	3.79877	9.84809	4.1375	6.25361	13.2997	7.88096	9.108	6.87241	8.0911	9.54863	6.2891	10.4615	10.0235	12.4867	8.38952	5.74685	9.75922	11.2224	4.63227	3.75489	2.65535	10.4427	11.1042	7.25644	5.3184	5.00899	9.22591	3.81762	5.38543	3.98185	6.88874	5.69488	4.82273	4.92456	9.1689	7.9571	3.21723	3.53605	3.47249	3.05311	8.45902	5.42626	3.03562	5.94968	6.57137	2.73103	5.01146	4.72792	6.92362	3.48462	5.6893	4.18752	5.74812	5.53428	6.69766	3.66774	2.26303	4.07895	6.52042	2.43296	5.91169	4.94486	3.84039	3.84711	2.5216	4.58496	2.65535	4.08746	4.59226	3.29278	1.926	1.32193	5.94486	5.25172	6.49825	7.19476	3.20163	6.71707	-0.736966	5.38198	4.81125	5.86542	5.97499	10.0711	8.59134	3.37851	9.53389	12.5092	2.848	8.86573	6.72383	1.848	8.20984	5.39117	7.13853	11.1965	7.91662	4.22497	7.08746	7.62896	7.21043	8.8558	11.13	8.50944	6.2576	6.30616	10.5675	9.75555	7.25644	8.60518	4.66798	9.12825	12.8059	5.95652	2.848	5.94486	8.296	6.07468	2.56071	11.6433	5.73512	5.8505	7.96232	7.32561	8.07842	7.67912	8.44004	8.70602	6.40769	6.87406	7.2114	5.97039	6.41616	8.7252	9.14178	8.17312	5.03294	1.20163	2.63227	6.06327	1.96347	9.94163	5.30275	4.62848	7.45121	6.58195	8.78182	5.43877	8.90599	10.6386	8.8933	5.62936	5.04797	9.50123	9.16717	8.71733	7.46285	10.7021	8.0917	8.70659	9.63445	9.42185	8.75856	7.71081	7.76211	2.64713	9.76487	9.0337	3.10434	8.68329	10.5779	8.45533	3.97512	9.78431	6.6851	8.4187	8.43296	3.05311	4.69689	11.2061	4.39099	7.34118	5.36807	9.73792	8.94778	10.5944	9.04084	7.57992	6.89966	11.2468	10.1687	8.85451	9.06313	11.0548	9.04559	9.79489	4.3147	9.44487	9.85003	6.40606	5.88264	10.9936	9.46756	3.91432	2.48543	9.77215	9.8895	5.27426	10.5015	8.28552	13.9214	10.26	6.38888	7.20089	7.88387	8.49905	9.68825	6.75489	10.0757	8.36194	10.7244	7.28077	8.02973	9.7812	8.20016	13.7471	9.14797	6.31288	4.20163	5.63227	4	4.99095	10.5073	11.8099	5.10852	7.43463	9.1114	9.38284	3.78305	10.9745	8.59234	7.30104	10.931	9.04767	10.5249	4.58496	6.36807	10.6224	4.65535	5.96578	6.35226	9.47269	9.73924	9.51333	5.41154	5.75221	7.98212	7.71091	7.6893	7.71699	8.91588	8.15076	6.17991	3.50673	8.38241	4.2854	6.36129	7.67206	6.34873	8.67384	4.75489	7.31045	4.37851	10.8443	2.56071	9.92392	6.89845	3.24793	6.20359	5.17393	3.59694	10.3705	9.83652	6.56834	5.25142	7.60066	7.11221	6.56006	9.19901	8.84109	6.19771	7.77774	2.10277	8.24888	9.28679	7.1769	7.73742	7.95187	6.83289	11.7317	9.7364	8.98043	9.04137	8.80025	5.89404	6.70044	8.67596	9.5068	7.72315	5.6893	8.63336	8.97846	9.93236	9.61896	7.87684	5.77088	1.07039	7.82102	9.1453	7.70348	8.63375	5.04002	4.85021	6.07468	8.41912	6.95397	2.03562	1.72247	7.73654	4.22497	6.78163	2.82782	9.37231	5.28726	6.12928	3.54844	10.0251	5.50462	5.16189	4.0154	4.51728	4.2555	7.74659	5.58759	10.6351	4.59544	8.02181	7.10329	6.25172	3.94486	7.39324	5.37156	6.56183	4.54919	6.7414	5.35726	4.3243	7.37286	6.28725	5.2817	6.3733	5.53605	9.24959	4.7883	6.40531	4.07895	4.07039	7.42962	5.84963	4.95871	2.08175	6.00752	3.39232	10.0373	8.2738	6.32046	9.36348	8.82673	6.85425	3.16096	7.35667	6.93428	3.56071	6.54749	4.57289	5.91886	4.20291	2.80735	4.08841	11.1346	5.35755	9.1576	9.31922	7.74079	10.2801	7.95721	9.36238	7.62498	4.98883	4.07218	7.91468	9.66148	8.27486	8.90479	8.71058	8.00562	4.91169	9.73691	9.49885	6.9323	7.70805	10.1124	6.30012	8.41236	5.62059	7.45861	7.93201	5.32499	10.0872	9.10927	9.12657	6.14975	2.70044	2.67807	9.55094	3.56071	7.44128	8.14386	5.2555	7.85129	6.01569	9.29944	5.72032	7.69905	7.62498	10.3342	6.89845	6.11061	4.23266	8.21431	6.94133	3.21723	10.4228	2.16993	6.59991	6.7866	8.22349	11.1401	2.23266	6.1918	5.19616	4.36715	5.44233	5.27032	8.82946	10.3732	6.63081	3.24329	6.47897	7.68299	8.75922	7.50462	7.19383	6.91539	2.67807	8.93546	6.82273	10.9564	2.74416	4.78136	9.33807	7.02791	8.23363	8.13955	8.25271	10.4048	8.29646	8.79896	7.50541	8.21937	5.72792	10.7098	5.20555	3.40501	8.33628	3.60881	6.35931	6.35226	10.2054	11.2268	3.03562	11.7809	4.33786	4.68364	7.48301	7.75556	8.37656	8.52003	9.21505	1.20163	5.79924	4.28131	3.01792	7.7286	10.4058	8.68364	4.42626	9.15026	6.3906	6.97842	5.21682	4.66691	3.8679	3.34695	8.74052	3.07039	9.61305	7.26397	5.88996	6.5345	4.66676	6.79831	4.49185	5.39575	4.78542	10.5821	4.07895	8.4132	6.90141	6.97499	4.71345	4.36046	6.8125	6.18982	8.72003	5.51081	8.6893	6.0917	5.54224	3.59694	9.86666	8.62545	6.43617	12.092	7.94885	9.48482	9.17018	5.59694	7.74483	9.00394	4.16189	10.84	4.57894	7.85021	4.68504	8.22448	12.3983	7.5134	6.73742	6.00675	10.1901	5.51412	3.51096	5.49825	8.89209	6.05819	7.703	7.26792	6.15381	10.6083	6.11686	11.0645	9.86093	6.61525	4.63227	5.2794	11.833	11.1639	11.651	10.3756	6.11356	6.22852	9.33802	4.84298	8.20114	9.0588	5.91169	3.72626	7.47374	6.29491	5.79961	8.77682	8.65905	8.10957	6.6014	1.926	8.49265	10.0682	10.5376	9.20635	4.96809	3.3505	7.50859	8.81346	7.84468	8.41659	6.77036	4.03562	2.76553	10.3453	9.82225	9.14619	6.2854	10.2097	8.11998	9.26983	6.2724	2.80735	7.20555	8.23506	5.81506	4.77506	3.99095	7.71012	7.29554	8.28263	2.97244	3.1375	9.23554	8.9747	8.64019	11.233	5.04439	4.53605	4.00899	3.57989	3.33041	3.41053	7.4943	6.06206	7.5267	15.2636	7.12825	5.45615	14.1642	10.8833	7.03342	8.20266	14.6059	13.7616	5.33271	5.5522	10.0044	6.03443	4.00899	5.24413	3.76013	6.65539	7.53528	6.40373	4.47249	10.7764	5.3147	4.27798	4.54226	6.99095	6.21718	5.81762	3.85969	4.17186	9.85334	5.75253	4.69164	9.11426	6.89239	5.98185	4.14568	7.16289	6.82055	4.53897	8.83763	9.0433	5.66107	2.63227	10.2391	8.86233	8.82845	5.30116	7.29578	9.46833	9.47842	4.45572	8.66071	9.24627	2.3505	4.30743	6.69627	6.84441	8.05788	9.82744	12.3589	9.66566	0.981737	11.1186	9.49291	9.04588	9.20163	10.2738	9.2182	8.33136	9.14846	8.94691	10.3259	9.63831	9.06239	8.5345	10.4967	10.3388	12.5343	12.3483	13.5277	8.12385	12.2536	13.2413	10.7473	9.08465	12.6193	13.4241	9.82231	13.3131	10.9223	13.5408	10.8586	11.1412	8.34278	9.23696	8.98242	8.58965	9.13878	9.06043	9.48357	8.37638	11.648	10.3335	8.101	3.48543	7.80872	10.5017	6.78398	7.39975	5.87283	9.66427	3.40599	3.15381	5.40939	11.0493	7.92197	5.65214	9.3796	4.03304	5.95791	6.51254	8.36882	6.06252	7.09084	5.01668	3.05311	6.65076	9.00338	8.96374	7.30834	4.27341	9.63757	4.36282	4.76553	9.03195	5.01244	8.98328	8.43421	7.70252	6.92006	6.31107	1.37851	6.50137	6.38888	9.09645	8.40242	9.17991	10.3629	9.50621	6.83542	3.37851	7.34074	9.82464	6.1639	2.23266	6.84549	2.48612	5.94962	8.27779	9.36216	5.01445	5.20945	12.3687	9.8133	10.1028	7.58571	2.80735	4.03562	2.43296	4.37156	2.65535	8.37401	8.25343	7.25077	2.80735	5.65699	9.63023	10.6239	7.9629	6.99095	9.92955	7.89933	5.33628	7.36527	4.91948	4.02688	6.99709	7.58656	8.97971	9.25911	7.80929	2.48543	4.41954	9.05499	6.94251	8.68124	5.87774	11.0323	7.23649	8.25023	8.20695	6.64057	5.03382	3.40142	7.81548	8.42599	3.59851	2.3505	5.69455	5.97499	6.12722	2.56071	4.72383	5.97728	1.65909	7.73539	4.66259	1.80735	5.16742	5.43087	5.60011	6.75094	8.00506	7.57592	6.92481	4.42626	6.69444	10.2235	6.38543	4.56603	3.47249	3.72643	5.45868	7.90207	4.16393	4.848	9.59837	10.0338	5.66264	4.43296	7.29186	5.32971	6.05745	3.24793	6.89603	1	8.05961	7.65559	10.0501	6.20345	11.5667	6.29488	5.69614	8.54689	2.10434	5.78136	8.58873	7.1467	8.96809	3.10434	9.65946	7.20163	4.00899	6.7539	4.49185	7.15886	5.44524	9.25809	7.10567	11.0687	7.75956	7.29554	2.80735	8.45741	7.65354	6.29094	8.5157	6.89724	7.67948	7.12825	6.93074	12.2636	8.51747	6.44294	6.40088	6.96347	5.05745	5.1334	4.26303	11.2942	9.21747	6.27612	6.79096	6.2211	4.19532	5.69117	3.41954	4.45943	8.01016	2.76553	3.75856	10.6819	6.74685	9.98453	10.6308	9.20506	7.10307	9.5611	7.66837	6.25172	6.41616	6.09592	8.7106	4.57525	4.26303	2.48543	2.96347	3.73565	7.44708	6.72656	7.54891	4.27714	12.0029	12.7227	5.3384	11.33	4.1127	4.95884	8.98214	7.16892	7.57365	5.51728	5.02237	10.4066	8.30012	9.36807	8.25644	6.10643	7.33675	5.67091	2.72247	9.36807	6.95489	7.65369	8.8933	8.28898	9.53547	8.83731	6.17379	6.06338	8.38884	2.10434	7.2317	6.95549	6.24413	3.43296	3.30743	2.74416	8.12395	7.98641	8.59191	3.47249	3.45943	7.22759	5.45721	11.3867	5.57592	5.62936	7.824	7.32864	2.48543	2.45943	2.98185	9.0041	6.54071	7.24793	10.103	5.66959	6.34518	6.93664	5.10852	5.14568	5.59415	3.30743	3.30743	8.32733	1.926	3.71711	8.14057	7.59524	4.63807	7.51315	8.70701	8.15118	7.49665	7.41563	5.21723	7.29829	3.66227	11.9542	10.1122	7.1477	6.93192	2.90187	6.27053	5.77083	10.5631	7.20945	8.56415	7.59483	11.0687	6.52356	7.77961	6.44294	3.65535	9.85128	5.01346	10.5505	8.26819	5.56377	9.28667	5.80824	10.4378	1.32193	9.30058	8.57053	10.3969	-0.152003	3.60582	5.56434	7.32283	7.06286	6.61471	5.57894	5.40259	8.36194	8.39729	4.43962	7.41818	10.2599	7.50303	7.84361	8.68335	8.21675	6.19539	8.58454	8.18272	7.67596	3.36457	5.63386	6.51885	5.50462	6.77479	3.12102	7.34784	7.69905	9.12283	9.10748	10.0872	7.48623	5.7252	4.17792	8.83067	9.81902	9.35337	8.80166	5.91886	8.52595	2.53605	7.95768	10.7241	11.4269	7.59619	3.85798	10.6801	10.5946	6.76292	9.64313	11.235	10.024	7.79572	6.47735	9.43806	9.58624	9.2529	7.99605	9.39703	9.59973	6.89845	10.3048	9.06985	7.02764	4.72247	8.67249	11.7048	3.49825	9.04955	6.5744	2.48543	4.70598	7.26772	3.96347	8.9704	10.202	3.62059	10.5887	9.08082	8.50859	6.21093	7.77149	7.13237	8.49185	7.36632	6.6876	7.02015	2.88753	8.25172	3.90824	7.27333	6.48366	8.38348	9.22907	7.59936	5.62723	8.83352	9.22448	7.56853	8.57175	8.67913	2.926	5.82018	6.32193	14.4357	8.31816	12.2499	5.08961	3.85798	7.4187	3.01693	6.30221	8.95216	1.96347	7.73809	9.54863	9.65123	8.108	5.28803	3.83794	6.99774	10.9994	7.30104	6.96578	6.33271	7.72629	8.38068	3.07039	6.77347	8.11444	3.62059	6.07039	9.1313	8.18041	6.96578	9.57251	8.69854	5.26303	3.66676	7.09221	8.68638	7.59171	6.47086	11.0335	9.86643	8.39631	10.3039	9.31574	8.77742	6.01569	8.22014	6.43696	11.6021	12.903	6.38807	4.18578	8.81346	6.91648	4.38543	8.77248	8.87621	11.3865	9.03425	8.436	12.3657	13.2644	10.5209	6.9542	9.52924	13.5712	5.83975	5.12516	8.52199	10.8133	10.0972	4.07039	8.96859	6.27426	8.15477	7.92413	7.22014	8.17246	5.39917	5.30961	3.61248	2.70396	8.38802	1.76553	3.82782	6.43129	8.41558	3.24793	7.58646	5.96578	5.75888	4.62343	6.6837	7.91349	7.05528	4.75489	3.67277	4.58496	3.44626	2.45943	5.40599	4.04241	2.46347	4.52356	5.56071	5.57592	4.97269	2.10434	6.8679	3.48732	5.91169	4.91648	1.88753	6.98527	6.08746	7.11486	6.22939	4.09356	3.80849	4.00211	1.43296	6.76553	6.36282	12.5247	11.9462	8.30533	7.77742	7.6095	6.61765	7.73539	5.55766	8.6844	3.45943	9.65284	7.90328	10.4038	5.16993	6.12722	8.58759	10.5808	2.96347	3.926	10.1675	6.21335	9.47794	9.5527	7.31741	6.33985	9.06824	10.227	8.46131	8.21335	6.38024	5.5766	6.35755	6.57289	3.05311	9.85644	6.88753	8.71248	7.12412	1.63227	10.4986	9.93726	7.322	4.80738	4.64962	2.43296	2.60881	5.53916	2.67807	5.37504	6.2133	11.5423	7.70417	6.42459	7.70279	9.47261	3.83794	4.02039	5.39575	2.90254	7.42038	8.88622	5.67807	7.91886	10.4695	5.14568	6.52669	3.47948	7.55919	7.15883	3.44626	7.17991	10.12	4.31139	3.57289	9.33159	11.4335	6.66676	10.6683	8.06093	10.4245	3.29278	5.24031	11.2144	7.43546	4.45286	3.98003	3.54844	5.29278	7.4822	8.74214	13.2737	9.04275	3.7866	6.96228	6.06393	3.15676	3.27798	5.77873	3.48543	2.8679	4.86295	1.80735	3.67807	4.94459	4.16189	5.39917	6.00899	2.68473	3.74416	4.17792	6.59096	9.45779	8.53014	7.98014	3.03562	2.94486	4.20163	2.3505	6.75756	9.56257	6.1918	9.11491	10.5488	7.756	5.7761	5.61659	3.49825	6.77873	7.51491	4.04439	10.4372	10.015	7.6907	5.12928	9.93	9.99336	9.9387	1.63227	5.8505	3.72064	4.36626	6.01792	4.07039	3.20163	5.56682	5.52356	7.26209	6.04991	10.1675	4.04537	4.32912	4.44239	1.76553	4.33628	3.67807	6.3345	3.53605	4.91461	7.83226	6.26303	3.99095	4.24031	13.3825	13.9761	14.7092	9.39917	8.91521	9.00816	9.21699	7.79533	8.75489	9.79912	8.34518	8.62148	6.29278	6.63249	6.25719	7.89635	3.12102	5.0357	6.86021	7.48059	2.64527	4.86295	7.67455	10.1678	5.99651	6.12516	7.16692	6.49025	5.35555	12.3757	7.97441	6.32012	10.6099	8.66888	11.3583	6.88922	4.96347	8.03067	5.49825	4.49185	4.04585	6.14771	3.44486	4.3147	3.27798	6.86431	9.48039	8.84763	9.4354	2.94486	5.2854	8.12947	7.71973	9.10696	6.33169	9.07601	13.0785	8.06925	9.78643	11.6929	4.848	9.2075	3.1375	3.99281	7.46679	7.98094	2.58496	3.8186	3.53605	5.78921	3.59486	4.848	2.60881	5.98868	4.93546	3.20163	4.76022	5.56986	5.56071	3.6893	5.51096	6.01123	6.57894	4.06902	4.28777	8.34074	8.54243	3.51096	5.76095	3.80735	5.55459	6.76155	6.43129	4.89724	5.59096	6.3345	10.0135	5.3348	2.16993	7.89421	8.96998	7.87036	2.67807	6.64311	8.51846	10.0287	8.48417	8.64818	7.63009	3.91648	8.99216	7.15375	6.98982	7.87036	9.73454	5.56682	7.10224	3.64386	3.85798	6.93664	9.28448	4.73335	5.50779	10.2527	4.30777	13.9347	4.24031	9.22517	9.01931	5.2854	10.4791	6.02531	3.81095	4.40599	7.0123	6.25497	9.55	6.2817	6.49185	6.29278	8.26968	8.7499	4.06178	1.32193	8.41397	8.77479	7.07039	11.1743	6.44938	8.21917	5.56682	8.38931	4.37851	10.0041	9.08375	8.46434	9.88365	10.7717	2.848	3	4.36457	10.7763	4.91312	8.87006	9.85253	8.30654	7.24553	2.48543	2.72247	11.845	8.08428	4.14568	5.60881	8.62808	7.99492	5.59694	2.29278	9.14975	7.09487	6.28355	5.6893	3.81762	3.32193	8.31922	8.93474	8.0127	7.03782	5.26303	7.25172	9.37526	5.38888	4.40768	4.13734	6.7866	4.62644	5.05745	6.70736	9.65284	12.3868	4.0268	4.50462	7.3906	7.65859	4.63807	7.69968	7.66819	7.83099	6.79831	6.8189	5.59395	5.58569	7.99718	7.43212	3.40599	8.49785	6.4065	8.1939	5.56986	4.20163	4.48413	2.72247	2.96347	8.87849	8.14443	7.95007	10.2562	7.30034	6.56834	10.1877	8.76833	7.54303	7.76622	3.10434	7.33985	4.54226	3.09292	4.74552	11.7219	2.45943	4.59096	3.37957	2.88753	6.24413	9.0523	4.35755	8.53048	8.47133	12.3723	11.685	8.86697	5.88509	6.36282	6.07375	5.31832	2.72247	7.58646	4.39232	2.70044	7.07146	9.17593	4.63227	3.79701	4.74803	4.55459	4.82273	8.74854	7.33242	5.95187	6.05517	4.71149	2.72247	2.3505	3.57238	6.80864	7.06266	6.29278	5.8679	7.03672	2.26303	9.39339	10.1721	7.24698	7.20945	6.42794	4.87283	7.28609	10.2406	5.34696	5.47101	6.24982	11.4433	7.50779	10.7986	9.97312	4.70761	2.53605	3.07039	2.29278	2.61725	4.99232	12.2942	8.81666	7.8606	9.82448	7.66265	4.07895	9.25218	5.92837	8.31832	7.84361	9.43033	14.4539	9.64193	6.828	11.0639	6.07039	4.78184	7.66434	11.1815	7.1127	9.03067	7.07663	8.05745	9.09948	9.31391	12.547	9.93133	4.00899	7.54921	8.38111	7.67525	9.37873	9.45861	6.58213	8.14822	7.9629	6.11894	8.34385	4.95884	10.6756	10.3643	4.5019	3.83978	9.85397	9.96278	3.12197	5.63807	5.51096	7.93015	11.8151	7.58421	10.6487	10.9468	7.25077	8.87993	8.13186	11.0051	10.0334	5.50779	4.12928	7.38974	6.88142	12.1262	7.72315	4.50462	7.28633	9.20286	9.9202	7.18749	12.6149	2.90689	10.334	8.79799	8.69165	4.77083	6.84674	2.51965	10.3636	8.0497	7.67689	6.44791	6.06824	8.27938	8.75695	9.61176	5.43296	7.9847	11.3648	9.34328	9.56658	8.2031	11.9289	8.58128	4.98577	7.2384	11.0532	8.29416	8.57592	8.35725	7.99887	10.2919	8.54301	7.1559	7.76354	9.94764	6.5157	8.43087	6.36037	4.84597	6.62887	8.39874	7.76487	7.02126	8.9397	7.00562	8.5932	7.07253	6.88996	7.89118	6.56217	9.24059	10.3753	4.83462	5.44294	4.50438	2.20163	3.22783	8.8614	4.49013	4.11882	6.21917	10.9716	9.48321	4.38157	3.23624	5.5111	9.44956	8.03507	7.99435	5.70044	4.55459	6.61324	4.30012	5.31463	7.20555	6.25745	3.83794	4.80735	3.26303	2.88527	6.00988	8.37069	3.54844	5.76818	7.11166	6.65697	4.76553	4.74114	6.07468	2.81599	9.96044	6.15583	5.58496	9.9472	6.08321	11.019	6.04439	5.97039	5.43296	1.848	4.37156	6.46923	3.87774	3.36457	3.80735	7.69	0.765535	1.63227	3.45943	3.91648	4.63713	3.23266	4.1375	2	8.60339	2.16993	2.90689	6.02237	10.8616	5.32193	6.13134	0.925999	3.12102	5.29646	9.10872	7.30743	2.45943	9.09619	3.29921	6.12699	3.83794	6.85922	6.61471	8.45121	10.0791	5.23752	10.3907	6.59246	12.8791	6.34696	6.38779	11.5848	3.23364	8.62899	8.02901	5.95652	7.13443	8.66107	6.01346	8.32103	6.69936	2.58496	10.4437	5.14975	3.06815	3.60881	4.93918	1.58496	5.65249	9.80076	3.06071	2.32193	3.33183	5.27798	4.42626	5.12297	2.45417	4.98641	3.21723	6.39467	4.72907	5.63517	5.23421	4.22949	3.18587	8.81025	2.70044	4.79701	3.54844	2.34465	8.97649	9.4025	4.21935	3.26303	1.926	7.37851	5.50321	6.8189	4.05739	3.02042	11.4123	4.08746	9.13996	5.2817	8.72264	2.20163	7.15886	10.4913	3.82782	5.2555	2.48543	10.828	4.08746	8.05526	8.87221	9.63435	0.925999	8.35912	9.23721	6.54201	3.39232	8.46426	8.64024	8.00562	8.74381	6.67327	3.71149	7.83352	6.24031	11.5789	7.62316	8.61324	7.07468	7.0878	6.54998	11.541	10.8291	6.88387	2.58496	3.37851	5.25927	7.14063	5.04876	1.80735	10.4674	10.3306	9.7413	9.38284	8.77714	7.16189	9.28976	9.69418	6.40429	9.66516	6.64241	9.67136	7.50303	11.3571	5.2854	4.04439	12.2963	8.93148	9.26541	8.9884	7.50462	5.10852	6.27541	3.26303	8.64277	8.36457	8.33996	8.53955	9.14517	6.16873	3	4.21648	6.76288	6.45615	2.51096	5.37851	8.30287	2.20163	8.27537	4.98185	5.49825	3.36457	6.87652	7.83171	2.90271	10.793	6.6853	8.33092	6.78398	9.86388	10.5002	5.13644	3.50059	6.33127	10.665	3.03562	8.47492	3.53605	12.0641	11.5062	11.3638	11.835	7.87221	8.81602	10.6387	3.36457	7.16993	10.3207	6.04443	10.984	5.45943	11.9871	10.1175	7.03342	14.8112	13.3548	6.02099	5.99548	6.03565	6.22497	5.20708	7.81793	10.7396	6.57894	11.4038	9.1876	8.75678	7.0433	4.82782	2.70044	1.32193	2.16993	5.37156	4.00885	3.13992	3.91648	9.54632	9.33896	3.57289	5.12928	10.1015	10.9466	9.66977	9.88539	6.55024	5.44626	8.70425	4.86757	5.55766	10.3842	15.4669	15.5239	6.18587	9.65678	4.92587	6.04525	10.4139	8.82147	3.3505	7.66571	2.3505	9.9993	8.75902	6.44335	5.85982	8.39189	6.59991	8.61029	2.90689	4.14568	6.85549	5.80478	12.0209	12.9033	4.36871	3.27798	9.46679	7.45463	7.02015	5.44626	3.3505	11.7211	4.47897	9.82193	9.64944	8.20848	7.90629	7.20209	7.77083	8.39446	8.62498	8.26723	10.8011	6.55471	9.5651	6.88509	8.35335	9.11419	8.8141	9.0474	8.84259	9.63354	10.3417	11.6929	8.61471	8.82718	6.53136	8.2205	5.52669	10.0215	7.573	4.72405	10.3058	8.8141	5.75221	9.74265	5.65535	6.65392	6.66959	5.53031	8.6756	8.5763	11.3536	5.66194	4.15644	5.01346	9.01078	4.81762	11.8681	9.06567	4.65022	3.01792	5.62352	6.46594	4.87774	6.80397	5.76862	1.88753	8.34913	9.63245	9.32441	5.36457	9.6494	6.35579	5.22882	5.04002	5.05311	7.79884	3.29278	5.67356	11.9384	7.3596	2.94313	11.1441	4.06178	9.38023	6.96	8.10852	12.3423	7.26341	8.22152	10.2466	7.21005	6.49446	9.60363	8.03067	3.15381	3.21723	8.82241	5.2555	5.90929	6.98299	6.61029	11.4474	6.63372	6.4363	5.84298	6.74775	7.60214	4.24031	4.74416	6.49025	2.58496	6.0268	7.51775	9.15642	8.49745	7.85305	8.22159	4.848	11.0933	2.26303	4.60881	4.76553	3.76553	4.60881	7.73059	3.7761	4.57894	6.2891	3.58496	5.38888	5.21335	1.96347	6.2379	6.17393	5.62352	5.49825	5.71149	4.93546	6.77083	7.3156	3.93546	11.144	9.1416	8.02901	4.72247	8.0542	9.00895	6.49185	4.65535	10.8556	9.0523	4.62059	10.5081	3.29278	14.9089	14.9792	14.503	12.059	12.056	5.40163	9.67913	12.6054	7.22014	13.7457	11.2343	12.9746	2.82782	5.21846	10.5882	14.0408	14.6265	10.3268	4.37156	14.512	14.7957	14.181	9.99743	7.08574	13.3933	12.2293	9.10486	13.457	12.6391	4.71507	5.30491	9.25456	8.35094	9.36982	8.58158	8.59983	9.11452	7.33372	7.14647	5.92362	13.2228	3.20163	4.45286	10.052	12.2145	7.08002	5.58496	3.26303	4.8125	9.10826	8.85869	7.38672	2	10.9354	12.502	13.4065	5.64962	11.7568	11.2354	5.49353	7.39493	8.92982	10.1652	5.89482	5.92977	9.5932	8.91292	2.48543	4.3505	9.35293	6.77302	5.91058	4.56206	3.93578	3.82782	7.63685	10.0898	9.90967	14.6652	14.5829	10.2977	3.37851	6.66249	12.7443	10.7752	10.7412	5.05745	11.4655	11.8801	7.16189	10.804	10.0134	11.1366	8.57923	10.1866	11.0818	12.6835	8.56487	9.51252	11.1902	9.94394	9.27321	7.93899	5.56377	5.50144	6.63807	5.81135	6.39575	7.69139	10.3124	6.00675	5.62304	2.70943	2.87944	3	5.67525	3.27798	4.79181	6.31832	3.27798	5.80735	2.07039	7.77413	3.23266	6.46942	5.1885	5.22531	4.90689	5.2854	6.17592	6.42122	2.60881	6.81762	3.3505	6.02459	5.84046	3.38739	1.67807	5.20945	2.32193	1.54203	3.62176	3.86532	8.34873	7.34074	9.85409	5.32193	9.81959	6.35281	1.58496	7.31164	5.93074	6.13955	3.47249	10.2127	7.09346	6.02003	8.68825	8.08481	8.22834	2.3505	4.75936	5.40566	6.75889	5.41104	5.92612	2.926	4.46655	4.32409	2.58496	3.89506	5.76109	6.11568	7.65033	8.89421	7.72099	5.00137	6.30012	0.678072	2.926	2.77004	10.6029	6.05961	3.20163	5.59991	10.6524	11.623	10.1272	4.19377	2.58496	6.3906	10.5181	5.04254	9.81073	8.24508	5.36807	2.49275	3.47249	7.50084	6.96734	6.96912	6.31651	5.2854	3.3505	12.9331	12.0992	9.51088	11.6434	2.64455	8.6508	9.26983	9.752	10.9801	8.5345	5.44294	9.0027	4.71149	12.3747	9.81932	13.7292	9.54413	8.71149	8.89345	3	3.98185	6.87897	3.97269	3.37851	8.76421	7.37764	11.7046	9.98257	10.2099	3.26491	10.0988	8.59478	8.8823	4.83794	0.847997	2.29278	5.54844	1.76553	4.2854	5.90448	5.77259	0.678072	5.12349	5.20283	5.8125	5.67621	3.3505	5.12928	4.1947	0.925999	2.40599	6.64674	8.8039	8.53351	5.33271	6.94275	8.39058	3.9542	7.96	6.1918	4.853	2.70044	7.54921	5.8802	9.67207	12.5129	9.61655	2.7866	3.05311	10.8482	10.559	6.55152	6.4545	6.59155	6.11353	7.90198	11.5774	12.3169	7.29462	4.8125	10.0812	8.7502	6.926	6.52799	8.0864	6.16381	8.82591	8.55651	11.1209	11.0125	4.07039	8.00955	5.14574	8.54594	9.54959	9.13698	8.42037	10.1609	9.39723	10.4189	6.34163	7.15381	7.97991	5.41083	13.2584	10.5783	7.50859	11.5465	9.62806	11.8453	5.92125	14.2197	9.6987	8.12456	8.45943	7.25644	7.13716	9.18686	8.5216	9.21286	7.95119	13.323	13.0818	14.1564	12.875	4.17792	4.82782	3.07039	5.80478	6.49346	7.37938	1.32193	3.47249	4.848	4.33628	6.03342	5.80219	0.925999	7.27984	9.4224	3	6.86047	11.4842	11.0645	4.2854	8.89226	8.10643	7.75756	3.41954	6.16189	9.71682	3.36457	7.72511	7.81954	8.5744	9.36107	4.75417	2.58496	8.6359	10.8027	4.23986	7.298	3.89724	3.67872	7.35755	5.85559	10.3598	6.50779	2.63227	2.56071	3.28364	5.51412	5.13439	6.26679	7.64704	9.76951	5.70158	13.0373	8.06824	9.80574	8.12452	4.55459	8.39189	8.80574	2.48543	7.10329	8.67948	8.40173	10.5127	2.64381	5.62936	8.82718	6.52356	6.32923	5.47995	9.01256	1.67807	3.87774	3.25548	12.3497	5.36541	6.39746	4.40599	10.5693	7.78443	3.27798	4	10.7692	5.14568	7.31016	10.1551	7.82178	3.18587	8.62936	10.5502	9.55689	10.0455	9.41882	10.5078	6.98527	9.09672	8.18304	8.04494	6.55459	9.94486	8.32778	8.21178	6.41109	3.62059	4.20163	6.32373	6.32193	9.54824	4.12846	3.26303	11.2342	5.15785	7.93258	8.95455	8.18196	8.97647	9.04208	5.18982	3.71149	6.74281	8.2384	5.01792	12.1164	10.3285	5.99549	7.92837	5.37504	5.61471	2.60881	6.24982	6.6837	8.62944	3.39232	8.27078	7.96058	10.3157	3.50393	2.51096	10.3748	4.36457	4.67104	6.63952	5.10852	7.59768	9.88874	6.32373	5.51495	10.2255	6.31695	7.8355	6.41262	5.32553	5.80993	3.98433	3.27798	6.14489	1.37851	4.12102	4.79701	7.93419	5.44956	6.03122	7.7286	6.71836	6.29278	2.56071	1.848	7.4263	7.31205	11.5517	11.8497	1.58496	12.1747	3.48543	5.74416	4.32912	3.70044	2.65535	4.37851	4.01046	2.26303	10.03	3.52356	4.19834	6.43129	8.53461	8.30077	6.96578	13.7981	4.95884	3.83932	10.6095	9.00869	10.3071	8.67737	6.41596	10.5701	10.6825	9.96564	10.4324	9.37591	7.08958	7.08852	9.92422	11.0645	1	5.47897	3.73335	5.62843	5.38888	6.08108	8.43129	8.68955	7.43443	10.3295	8.02806	3.08746	4.29069	4.38543	6.73877	4.2854	7.13545	5.98412	6.66676	8.20604	8.2035	8.10066	9.09329	7.03528	9.66681	8.32553	8.68229	4.66676	8.60907	8.09961	2.16993	9.00999	8.84706	4.78694	6.75087	3.57289	4.24793	2.58496	6.47702	3.76553	6.52364	9.26632	6.54341	7.87017	9.02157	7.27271	10.7119	8.79669	5.14039	7.893	9.2148	9.88004	7.66676	7.70943	8.81346	8.89171	9.91648	7.62132	8.44596	7.11374	7.51491	6.69167	6.0268	5.75221	8.78774	4.15381	6.85918	6.49025	0.263034	5.22497	5.50962	11.3304	10.8315	9.94764	7.0607	6.58796	10.8419	7.99017	9.21796	7.02348	10.6991	8.85237	7.94778	10.0716	4.97794	7.39601	3.75489	10.367	11.7266	10.2797	8.26491	5.93546	7.77397	6.96	10.1693	6.02015	3.44626	1.67807	8.92026	11.7099	10.8028	10.9933	8.5115	3.18587	3.9542	8.6749	7.56377	11.8022	7.61985	7.74184	9.62972	8.23554	7.98009	3.32193	6.81378	6.58195	7.21865	5.848	10.6314	9.54303	8.94591	3.47465	5.79961	4.72247	10.5519	10.9665	11.6103	8.08905	8.79181	5.50676	8.36744	6.0268	13.2855	7.0907	8.93987	3.73502	6.65353	3.68281	10.6862	4.42124	3.28303	5.88264	5.07039	3.49825	6.12915	3.848	12.2683	10.7153	13.2212	8.83731	9.93472	6.10327	3.56071	9.86047	7.18785	8.93044	6.89741	7.35758	5.60781	9.21936	5.12141	6.68229	10.4071	4.55328	9.52748	8.77826	4.64962	5.3952	6.44868	12.8105	8.43501	4.8318	6.42656	6.45615	8.65356	10.0131	10.1615	5.88753	8.22315	8.44974	7.49905	9.98542	2.43296	0.765535	6.20676	8.03122	12.4425	6.51026	11.296	9.36233	8.76553	5.12453	5.8679	6.14771	4.69202	6.16993	5.56225	3.9542	7.20163	9.12205	3.67807	12.3537	8.60881	9.7077	8.48992	8.34931	8.89112	8.78333	8.34704	9.30515	8.02569	7.99605	5.18556	4.73057	7.47249	9.58327	8.09751	9.29186	11.2758	5.56071	2.96347	2.63227	7.99661	4.08746	2.43296	4.97367	8.5897	6.50303	4.81767	4.88116	4.34341	4.29278	3.79701	4.52356	3.87774	1.43296	5.389	2.51096	5.96578	3.37851	3.05311	3.44626	4.10755	2.51096	4.99548	5.0648	4.20163	2.38514	5.71149	4.90689	2.01781	4.61471	3.60876	2.30941	6.26679	8.30624	2.98185	7.66035	4.69329	3.8466	4.97351	5.10434	5.04483	3.23266	4.11825	5.76553	1.76553	3.8679	0.584963	2.8679	3.10434	3.71149	3.94486	4.57516	7.90026	6.15381	3.63227	6.83542	6.24603	1.53605	2.01428	7.89905	7.73095	5.80478	5.04439	3.72508	5.2211	4.92125	6.41785	3.54844	1.68926	4.74416	11.8313	7.45013	2.26958	7.29186	4.71149	7.69768	8.58082	5.47573	8.37199	9.16824	7.61765	6.20555	8.20016	9.21463	5.23056	8.77215	9.33531	10.4818	9.87772	7.8034	8.38392	8.0051	2.56071	9.78463	7.6015	8.27519	2.74416	8.29109	8.5348	9.73522	3.94486	4.60288	3.84831	8.57365	3.9542	2.63227	1.67807	9.8719	3.45943	2.51096	4.60599	8.80345	6.79932	9.41278	9.01751	2.26303	8.89062	8.02947	7.8495	8.14717	5.313	9.02929	9.05994	9.43226	9.66124	10.6637	4.20945	7.75889	8.75522	7.92129	7.31741	10.9096	1.926	10.3926	5.331	2.82782	9.09461	8.41532	7.6931	8.17592	5.64674	4.98641	10.3966	10.2977	9.825	1.32193	10.8922	5.36699	5.91886	7.76572	1.926	8.32598	5.81762	3.91648	4.04439	4.92153	4.83289	11.6448	8.56605	6.02901	3.92587	3.94483	3.40599	4.41278	4.62312	6.91497	6.17592	3.70044	8.45943	5.62352	5.42291	6.53605	2.848	2.88753	5.35403	6.04451	8.15431	3.48543	5.47573	7.07039	8.54381	7.55624	5.46271	4.94017	3.79304	3.4827	6.23649	9.64187	6.62372	7.71425	9.19328	6.91472	6.16993	6.47897	10.1036	6.84309	8.05365	4.853	5.33271	8.56682	6.42291	5.14975	7.57592	7.22786	6.9471	7.6872	6.60313	7.32823	5.64386	5.35403	7.46842	6.75889	7.24712	7.5345	6.38543	5.6019	2.63227	3.82782	5.35755	2.71648	8.43754	4.16993	9.27352	6.48864	5.68089	10.5943	9.28979	7.13028	8.82337	4.45943	12.9428	8.05961	6.60881	10.9196	6.26759	10.1625	8.99803	5.89966	6.77815	8.15872	10.6446	9.46662	8.61213	5.54226	5.07039	3.89724	7.92719	7.32174	9.08108	7.33606	9.09461	6.48329	2.34353	8.88848	6.3345	6.61176	7.09381	5.06178	8.35931	3.78112	7.26491	4.48543	3.76553	6.57656	8.59384	7.77413	4.22176	4.7866	4.44626	4.98317	3.44626	4.40599	4.05926	3.70977	6.26303	6.71287	3.94486	5.98185	3.63227	5.61765	12.1584	10.4006	9.12825	4.7761	11.3036	10.0875	10.783	9.95928	8.54789	8.45529	5.26303	5.48586	3.05311	3.52176	4.39232	6.66365	7.18982	8.50065	9.74351	9.49811	8.47566	6.64097	8.05362	10.1319	7.82273	9.3042	8.47735	10.3295	5.79701	8.27146	8.56275	8.5435	6.90448	10.1175	1.43296	1.07039	3.75489	3.21723	2.56071	6.64097	4.00899	3.15381	3.1375	3.27798	3.7866	3.75489	6.47411	5.52042	7.64602	5.21723	5.77083	3.30743	6.16189	2.53605	4.24793	3.24793	3.8679	1.88753	5.89724	7.06824	2.9568	6.01123	3.53605	1.67807	4.83791	3.348	6.06609	3.05311	7.3345	3.37851	3.56071	1.26303	6.32912	6.44956	6.36632	7.2724	1.88753	5.77873	6.30195	1.67807	3.29278	5.88509	3.74416	2.48543	2.1375	4.21904	10.4404	7.88756	8.32392	3.64159	6.67384	6.94953	5.96761	3.47249	3.01792	7.05202	6.26572	6.75355	8.58045	9.55749	8.76686	2.8679	4.32193	5.30121	2.90689	3.84301	5.50144	1.54796	6.94134	5.59991	4.30892	6.54254	3.92224	3.3505	9.90735	9.93757	6.27984	7.41701	9.89285	10.0943	11.2032	8.85323	7.48864	10.7926	12.0059	7.59726	14.0347	5.87394	9.39489	7.44977	7.47236	5.12928	8.43955	10.2839	7.79617	9.0561	11.8223	10.2749	9.02612	5.63227	9.10669	10.4607	3.13189	11.7445	2.03562	3.7539	3.56071	11.9909	9.34363	5.63521	2.65535	9.47695	13.6047	11.1387	6.18982	7.62345	1.58496	4.44618	12.7909	5.44956	13.6882	3.7866	5.1128	7.32888	10.0876	7.44128	4.60881	1.63227	8.68723	6.52199	4.39232	9.92852	7.68089	5.72792	6.34858	8.81218	4.03562	4.81762	3.24793	10.6665	11.0236	6.78119	9.43838	7.14568	13.2534	6.03782	6.05745	11.1898	12.0941	8.57894	7.03122	1.80735	9.39621	9.84266	4.63227	1.07039	4.30743	7.78725	5.6837	3.62349	4.14568	1.37851	2.88753	8.24793	7.8802	3.32193	2.08496	6.71425	2.60881	3.83794	7.48704	3.97269	2.32193	8.42878	6.7352	7.65105	8.96442	10.2002	9.81442	7.67948	5.62523	9.99845	9.62693	10.86	10.3973	7.20653	2.7866	5.29278	6.35403	8.10486	3.61398	5.37903	9.73454	9.02791	8.85767	4.89009	6.69877	11.9167	10.8609	7.97269	4.43962	8.17642	6.25927	6.74281	8.76876	7.6907	4.83289	4.90689	6.14975	4.02639	6.70044	4.00899	8.52748	10.7448	6.7879	4.86295	6.17193	4.07895	5.03562	4.45943	2.51096	3.10434	5.1334	10.0596	3.75489	8.48543	6.16993	2.37851	6.74012	9.02901	3.70044	3.32193	6.95754	6.24413	6.64097	4.2854	6.3147	6.8621	5.84067	3.61729	8.31877	11.7657	3.41954	5.81647	5.31107	6.00899	9.38586	11.7881	4.4106	7.59395	5.36807	6.60935	3.72247	6.14567	8.00338	8.80671	11.4583	5.98185	5.95001	8.57968	8.71754	8.20604	7.36282	3.63227	11.4786	5.98641	7.8097	2	4.19571	5.29646	2.926	7.36807	2.56071	8.08905	9.85128	9.2939	5.18587	5.06609	5.1375	9.63209	7.00338	3.63227	5.98185	8.61508	4.2854	5.39917	5.2891	2.94486	9.11296	4.94017	8.48784	6.60097	5.20555	5.77328	1.96347	5.58496	6.72383	7.10119	2.94486	12.8789	6.22689	5.54395	8.15684	3.59694	5.50144	3.30743	4.49825	9.09166	4.41278	3.76553	4.74383	9.21262	8.46842	2.40599	14.7197	6.66959	3.75489	8.14512	3.26303	7.14265	1.76553	8.88966	7.77188	4.37156	10.8828	2.16993	7.6443	14.5828	7.36982	3.41954	6.3393	9.1739	1.926	7.32684	2.8679	10.4713	9.04821	12.8343	10.7199	8.91049	8.44584	4.99548	8.9725	2.80735	2.94486	7.72383	5.7866	3.6893	5.19771	5.78398	8.9638	2.45943	6.29278	3.7866	1.07039	11.7784	5.50462	9.01251	11.6672	4.73519	4.40599	6.21723	4.93088	3.84601	9.78365	11.2017	7.95188	6.00225	10.6299	6.82677	11.2256	9.61287	15.222	13.3163	5.20319	3.55609	2.03562	12.4354	3.88489	7.16792	7.51253	5.0045	5.80219	5.1059	4.05311	6.69905	3.03562	5.42626	5.35403	6.45286	5.99322	11.1869	9.7812	7.95633	4.83289	8.3097	7.87344	11.5191	11.5975	6.52677	9.2522	5.62483	4.80735	10.4465	7.30834	6.22497	2.20163	3.91648	6.33092	7.17393	8.60424	9.88111	9.55631	8.98726	6.22689	5.69766	9.48482	4.44626	4.71699	4.62059	8.27284	6.50938	3.71149	7.43879	4.24793	7.73335	8.25361	7.56071	5.50779	4.71699	6.61618	3.08596	7.70817	5.10014	6.72792	4.09481	5.58428	10.5065	9.10538	4.84615	10.3891	2.90689	5.76288	4.52356	4.75489	4.80735	5.81506	3.79701	3.56071	7.824	10.1438	6.55612	7.20227	5.83289	7.48864	2.56071	3.9915	6	9.1334	7.5812	6.87036	6.10014	4.22917	4.06178	4.43171	2	3.72247	3.7069	6.01914	7.78737	7.35226	2.07039	11.3984	10.3478	6.74281	7.00562	6.61326	10.6599	7.35466	2.44765	8.25108	9.44338	5.91461	5.66959	8.09502	5.04439	7.07763	5.33985	5.68089	11.5316	9.02939	5.83289	7.84925	8.05481	9.01426	6.82018	3.65535	8.16541	8.91289	8.00675	2.32193	10.9094	7.09671	11.1056	4.50043	1.1375	2.51096	5.16993	5.8125	5.34696	5.1334	6.77742	3.44971	7.44515	9.94119	10.1357	5.60143	7.10935	2.53605	6.99887	6.15178	4.14568	2.56071	5.01792	6.50621	7.46406	5.03562	5.12102	3.93546	6.11894	6.10224	7.06393	7.15178	5.47249	8.9742	5.67493	7.38629	10.9131	6.24982	5.91409	10.1755	6.90689	6.04002	4.81762	6.62228	10.4993	4.17792	10.8959	8.18671	6.14771	3.94938	9.83827	5.40259	2.96347	4.90646	2.10434	8.52355	10.0326	7.96829	10.4315	6.65105	8.34696	10.7483	7.4056	7.53884	10.1452	11.1074	10.2877	10.4066	6.67384	6.18468	12.0059	5.23266	13.0826	8.36005	3.74416	6.9381	6.52042	8.47654	5.91581	8.05474	4.73335	11.1505	6.65041	9.926	8.57818	10.9415	0.485427	7.98287	3.03562	6.26491	8.00394	3.90689	9.23506	7.03782	6.71149	6.57592	5.58195	5.24031	10.0156	11.4328	9.06274	10.3396	9.64024	11.9261	3.24793	4.22497	10.2202	8.69591	9.46903	8.81089	9.03755	7.62205	9.38066	4.4462	14.122	6.47897	8.08852	8.33181	3.42705	4.67807	10.7222	11.0464	4.09592	3.79642	10.2204	5.55152	9.25408	7.22304	8.51373	6.15987	9.36062	8.39135	12.4724	7.66491	7.7761	5.74685	3.17666	2.74416	2.96347	5.1416	2.29278	5.80478	2.48543	3	4.61471	3.47249	4.91169	5.76288	2.96347	5.58796	5.02237	3.10463	2.65535	5.44789	4.80219	9.64962	8.7062	6.3906	7.99718	8.59096	4.17792	4.23756	3.3683	5.24031	9.38402	5.70586	6.08534	8.24975	6.14975	8.30561	10.0407	3.15381	9.49721	10.4163	6.51728	5.71425	8.88916	7.02411	8.34176	8.29502	10.0928	9.35142	10.7047	9.56472	8.22497	9.0045	6.20163	9.61765	7.10119	4.10134	3.44626	5.54144	6.39423	10.5631	2.48543	7.26115	5.82528	10.5517	7.04917	9.00777	6.87715	6.9968	5.32518	8.50064	3.40599	9.04985	7.40309	2.45537	8.66178	4.48543	8.31334	8.64097	9.40371	10.1124	6.55766	9.06082	9.70304	8.20457	5.83401	7.55766	9.08631	7.34873	7.2317	9.34063	7.25686	7.04658	6.43145	9.8248	7.04234	3.72247	9.66142	5.054	3.9799	5.00899	7.79826	8.89312	9.40329	9.3298	3.31933	9.81474	7.18811	6.10016	4.79701	4.83668	5.77326	8.88464	8.86357	8.54321	10.2222	8.49745	7.09408	6.96116	10.787	8.2252	4.20683	4.48185	9.60899	8.21675	6.62936	8.63735	8.07189	10.2355	9.76105	9.26021	9.34074	5.15785	3.26303	7.39797	8.82115	6.98641	9.01926	6.2075	5.76204	5.03589	4.20163	5.63218	9.72212	6.5756	3.16993	9.33788	12.1254	8.51885	4.28312	0.847997	6.24793	12.1864	5.43651	8.4545	9.40013	8.28851	6.02015	9.35846	6.94676	7.13659	9.93243	7.52121	7.31107	1.80735	10.2613	7.64307	6.35403	6.71149	7.84602	8.75579	7.44791	9.15826	5.86542	6.7046	7.06609	5.25518	5.82018	5.3147	4.79181	5.926	5.31913	6.14568	6.94369	8.76155	7.89484	3.7972	6.30319	6.22689	4.27053	8.33131	5.19771	3.07039	10.7897	3.926	7.66818	9.22617	6.37025	6.67101	6.00606	8.85506	9.2317	9.31089	7.40271	8.72212	7.94486	5.1375	4.24793	8.78234	9.42396	7.62644	10.1067	8.48864	7.74995	6.66249	9.62069	11.6126	9.35766	4.01792	7.8345	5.25054	4.82782	8.55305	5.32535	10.1924	6.15583	9.61985	10.1272	4.51414	7.82769	7.06609	9.33817	7.72485	10.2962	8.81814	6.547	8.82146	7.89928	9.15911	7.03872	7.21335	9.1127	3.64386	8.61581	3.97721	7.03984	9.36982	6.62644	9.43983	8.56377	8.06962	8.42332	7.40173	8.4883	3.29278	6.10434	9.89936	5.40408	6.47411	7.0624	6.08534	6.26303	9.90178	7.8936	2.16993	7.0607	6.49825	9.271	6.11061	0.631517	4.17792	5.56071	9.37287	2.7866	5.80328	7.7662	4.42028	9.52258	8.80487	3.05311	7.38974	3.21723	8.39301	10.2113	8.67207	7.3336	8.44211	6.61176	5.66391	9.98706	7.98128	8.21144	9.39509	7.44708	11.8889	9.9331	4.82	9.70494	4.3147	7.07042	3.20163	3.35876	9.65464	6.1819	8.82018	3.7866	8.10769	8.63391	8.40648	11.9571	8.2031	8.18041	7.76752	8.61471	5.9542	6.17891	6.55057	8.24793	8.6907	10.3094	8.83544	5.12533	8.1467	8.94251	3.27798	7.41857	4.12102	3.99095	5.09592	7.94837	2.88753	4.49185	9.74766	8.35623	8.1472	3.926	8.926	9.13981	10.3964	6.39917	9.18289	2.23266	8.77844	8.06609	8.36107	9.95114	8.39334	6.7879	7.96646	4.926	9.38003	9.72571	10.4683	4.14264	8.99492	6.91608	8.87958	6.08888	11.4989	8.54458	8.00619	9.15653	8.09749	7.52748	5.84046	7.7866	8.04368	5.77083	7.02409	5.93981	9.81522	12.5448	9.49181	10.5024	11.8093	9.82225	9.90265	7.45533	5.26303	7.6575	7.10119	10.0785	9.14121	10.8667	7.95942	10.2577	8.54052	9.92333	3.48543	5.53249	10.3057	6.3474	2.76553	7.19377	11.7009	10.0765	6.63372	4.79186	8.02181	9.7187	3.91648	7.94787	9.25077	12.0476	6.95536	6.0539	8.99124	2.82782	5.87036	7.65249	8.12317	12.1685	8.84768	8.6532	7.72451	12.2039	8.22394	9.12335	7.38024	7.15684	4.77083	7.77281	6.64708	8.93251	5.2327	8.7139	8.03122	9.85331	12.8068	10.256	5.92512	2.29278	10.5984	5.22882	4.70598	5.07243	8.00787	9.19133	5.85194	9.23864	10.0384	8.04137	2.40599	7.16806	8.99887	7.73218	3.45062	3.90689	7.12619	5.22882	7.14975	7.22786	9.23086	7.75033	5.75221	7.65893	6.52042	11.7311	10.9221	7.27168	3.7761	4.01792	3.41954	5.27053	2.88753	4.62457	2.60881	3.64008	7.08852	4.89158	5.74147	3.01792	2.43296	5.61987	8.02462	7.76092	5.92837	6.20555	1.80735	5.51096	3.6893	8.14415	9.36785	6.62352	6.10643	9.44108	3.18587	6.85922	13.348	4.49185	9.61765	6.28725	10.5507	10.1395	7.56834	9.4365	5.6392	5.08321	4.84305	7.92422	7.2384	5.75005	6.43463	8.11738	5.38888	7.56148	7.96157	2.10434	8.65423	9.63753	6.91409	11.4468	11.6749	4.23266	6.12722	8.04275	8.56129	7.94075	5.92125	9.49326	9.72962	8.6453	4.09422	8.75922	9.08454	9.79539	10.0799	7.24532	7.3505	5.88059	6.67497	9.8088	7.15336	6.48059	5.66959	6.52826	9.39254	6.6279	2.83451	9.42213	8.79214	8.53099	5.56071	7.38969	3.66456	7.17635	3.87774	5.94953	7.30014	6.3294	6.9331	10.8807	7.32283	6.89845	3.82782	8.38024	1.72247	9.23482	8.04275	9.0607	9.66071	9.74096	8.63916	10.1552	7.50462	8.19574	6.28709	8.91976	10.038	9.20408	8.37112	11.0431	9.76752	9.84815	8.52552	8.82082	7.34074	9.21626	6.04876	9.45348	6.32012	9.00253	9.52082	10.1773	6.65821	10.5121	9.26112	8.98584	7.66745	5.25927	6.57731	9.18553	8.54458	8.61176	8.47452	8.39356	9.27805	6.0268	8.11478	9.53099	9.59917	9.24103	8.66345	9.768	9.95913	8.20065	10.1485	9.40386	8.246	8.12825	12.0266	2.80735	6.57446	8.95099	7.58646	5.33985	12.1933	8.2484	4.22742	5.22882	8.83194	7.90876	5.11686	4.95046	6.08958	6.31689	3.08746	11.4213	9.26021	9.25815	5.17393	2.76663	8.44419	12.9666	4.1275	8.79831	10.9977	7.63262	6.31459	5.24819	4.07039	10.5753	1	7.85112	3.18587	3.81542	8.77769	9.03357	7.00594	9.10538	9.53896	2.80735	9.30111	10.5059	7.38888	5.54226	7.62742	3.99095	5.6769	8.16239	5.88942	11.7308	9.76305	5.99095	10.6352	7.36807	9.04958	7.84674	8.32084	9.20381	7.31341	8.06985	9.20823	9.47107	5.97269	5.90199	9.03452	7.21335	9.81794	6.8125	7.56347	8.64246	5.3147	9.15634	7.61471	10.4321	7.02601	7.43362	9.20621	9.28286	3.90574	8.69042	5.8679	4.32193	9.50139	6.87859	8.24793	9.54978	8.31651	4.35918	8.8671	7.70964	2.40599	3.08746	6.00223	4.73335	9.90749	8.3672	5.11981	5.96116	2.53605	6.59544	7.61912	4.25848	4.94531	5.10622	2.67241	6.51254	2.13152	5.76745	7.78005	7.01903	9.27775	1.26178	8.73339	9.49305	6.04043	3.16993	7.06557	10.4879	10.2394	10.3807	7.66035	6.00899	10.513	5.02237	8.71115	6.46107	5.7633	7.41785	10.3313	4.52982	4.66107	3.07039	4.62644	3.18587	11.1171	11.3359	7.08823	5.07039	4.24786	4.31395	5.8505	12.3262	0.263034	5.55766	3.926	5.2211	5.82007	5.3525	6.23458	4.60625	4.64962	5.49185	4.88264	1.80735	2.96347	1.37851	3.49825	2.88753	4.74191	11.0095	4.30743	5.96082	11.0481	13.4583	12.0637	5.77083	6.61324	7.17737	6.79051	10.3809	7.31107	3.29278	8.38111	9.92852	8.91678	2.72247	2.26303	7.88996	6.22633	6.01346	8.60459	2.65535	9.27984	7.11374	7.10434	4.70947	8.67102	4.41278	7.26679	12.3857	1.58496	4.99104	7.38974	3.6592	5.5139	3.55885	7.76288	8.80356	5.86542	4.37851	8.32882	4.83794	6.51096	6.24413	5.11686	5.19377	2.48626	5.78136	3.88131	5.39917	4.96112	2.89915	8.56834	7.94408	10.6547	9.13494	8.72473	6.15694	9.74278	6.96694	9.7766	6.19574	3.37851	8.74079	6.75889	9.05582	9.60437	8.00646	8.28858	10.3768	9.03376	8.96136	4.72247	6.61912	7.15004	5.02948	6.02015	7.33896	12.7918	5.09592	3.73335	12.8153	9.39382	9.16895	8.75087	10.3826	3.96347	9.72285	11.9608	6.62514	8.62753	9.02953	11.1573	3.27798	9.40663	12.0997	6.18388	7.32193	9.42396	9.24868	7.6532	9.73522	5.87283	11.2459	8.66391	9.12059	8.94778	9.24055	4.19377	7.34252	4.37793	6.45943	8.83447	4.65535	2.72584	9.22689	5.62936	14.9646	9.75087	2.74416	9.2326	11.325	12.8695	12.047	12.9695	11.9427	10.2959	3.49825	8.41532	4.64312	5.0268	6.38198	8.58721	8.33762	5.54101	7.69418	3.44626	7.19666	6.76154	9.67119	5.91532	10.7688	10.7243	12.6957	10.2262	9.4442	11.014	4.78318	9.63138	7.3096	12.3209	6.02948	9.99423	8.36279	9.77552	13.8233	10.0136	9.00624	6.49215	5.37278	5.88087	8.81902	2.45943	4.15381	10.1264	7.40003	7.34607	9.07361	10.3711	10.5947	6.27984	5.78921	6.03122	3.58496	10.6232	5.89683	8.72776	3.54844	6.42162	9.5308	7.77545	6.08534	5.80993	11.8393	10.3497	11.4174	8.33619	10.6515	11.1531	5.47573	8.21485	10.1098	8.90839	9.98982	10.1208	11.4073	8.98043	9.71802	8.50303	5.32553	6.9472	11.958	10.723	10.7602	6.07253	10.2922	12.0865	10.9756	10.3738	8.04306	10.2727	10.8806	11.0722	9.12799	10.9286	10.4541	9.46883	11.4355	10.8528	9.44108	10.679	10.466	6.07425	6.69309	4.21723	7.72792	8.84329	10.253	7.1918	5.84607	10.6627	9.36542	6.5592	7.48437	5.52042	2.7866	6.54827	6.86419	5.92414	6.94913	8.43879	11.4346	8.34054	9.38716	10.2486	5.77873	10.6495	9.50938	5.91481	6.06393	3.03562	6.94599	6.82018	8.58609	5.25172	4.10547	6.86051	5.1334	6.2854	3.47249	4.03562	3.33628	3.15381	3.27798	5.04439	5.70944	4.26358	6.17419	8.06793	9.66366	8.8652	5.80194	9.45841	9.11184	11.0737	6.65392	4.2694	5.36845	9.84674	5.36807	10.6182	6.11382	12.1888	6.81848	8.47127	3.37851	8.43157	8.15482	9.66782	7.66446	8.0492	8.48662	8.72976	5.78398	8.12534	5.0045	2.51096	10.5809	9.28768	10.3333	8.53722	6.63662	3.87944	7.1334	10.8189	9.72758	7.76885	7.73037	5.1416	8.60177	4.58496	9.62607	9.13648	6.29094	7.67666	9.4926	7.21917	6.23067	9.68434	8.55081	5.74953	10.6688	9.2588	9.13468	4.29278	11.9093	8.19357	8.34607	9.44858	4.17108	1.848	4.32193	3.94486	5.68732	4.24031	1.926	5.88387	1.76553	2.67807	0.847997	4.36457	7.44211	9.74269	4.1127	6.51723	7.99095	7.88996	3.08746	8.76022	9.61894	11.3382	9.08561	8.54496	5.10434	8.06178	7.69349	3.76553	11.3488	2.926	9.7949	6.74685	8.67524	7.8861	5.4363	2.96347	4.63227	8.97569	7.76222	8.7879	5.54844	8.03672	8.72144	6.22689	10.1896	6.56314	9.59544	4.64146	5.41278	7.90207	10.3931	9.89966	9.39489	9.18692	11.2938	12.3448	8.28586	4.45629	6.38137	9.46944	6.10556	2.88753	6.32373	3.75489	11.4124	9.04576	10.1906	12.0551	5.15438	6.75489	6.01202	2.76865	5.00257	4.30967	2.16993	5.45286	5.33985	4.86295	4.99366	4.48021	4.05512	7.76013	2.26303	8.37868	5.01792	11.9173	7.83415	8.23122	8.66475	4.69375	5.91648	3.27798	5.76721	2	3.07039	11.1027	6.5744	6.79961	8.41193	9.62077	9.32125	12.5953	8.35579	7.46679	7.2937	3.54844	5.33628	5.41952	4.89526	5.07608	7.2783	7.47031	11.9288	6.46597	1.926	6.02083	4.72247	4.66676	1.96347	3.67254	6.6453	6.45779	5.78583	8.81538	3.72321	3.90689	5.77974	9.25385	8.24555	6.65964	5.82782	5.34071	5.24413	6.69449	6.65821	3.05311	3.70639	2.90689	6.32553	2.47335	2.94063	10.4813	7.86542	6.63214	7.51993	5.34927	2.65535	4.01462	4.68802	3.58496	8.23936	9.10119	7.91528	6.34346	10.5163	4.08746	8.69294	7.40745	6.65469	3.31896	11.2509	9.64213	6.8716	6.33628	4.06773	5.05311	4.78009	3.73812	6.1639	0.584963	4.21145	2.83053	3.70998	12.7518	8.15785	7.54657	9.02759	7.13202	6.09051	10.2299	9.36521	7.97269	10.8698	10.213	10.7752	7.42878	5.48864	7.59991	9.00562	9.88387	6.10852	6.8009	8.848	6.74416	8.46127	6.67666	6.79051	5.57289	3.36457	6.44791	2.26303	3.37944	5.61447	1.58496	2.56071	1.96347	4.41278	9.15962	8.00787	7.18982	9.2324	9.85829	8.44325	7.84846	7.53888	7.41363	3.49825	6.43962	7.14568	7.00338	8.1634	9.05906	9.44134	9.22978	5.853	7.22882	8.70289	3.29278	5.41954	8.4508	6.28782	8.31485	10.115	9.06932	9.7657	7.84298	7.39976	5.24702	8.09244	9.03596	8.71321	9.21043	10.2666	8.2021	6.29782	8.68348	0.847997	9.43546	6.56544	8.99322	8.6905	7.82018	8.66924	2.74416	7.69558	5.87529	7.51263	8.59395	8.25172	11.312	6.72739	2.70044	5.63807	7.57743	3.58496	5.84046	5.1819	9.0129	8.46516	3.85798	6.25739	9.12954	10.6106	8.92335	9.41003	8.14175	10.8596	14.0535	9.64729	3.74412	9.20212	3.20163	3.1375	6.35226	3.2304	6.17592	8.55727	6.36282	6.00675	3.12102	6.98638	4.90689	11.558	6.02015	6.32553	10.7641	9.24722	2.26303	9.21018	7.93374	7.31434	8.3055	8.75288	6.83647	4.45286	9.11276	5.49185	10.582	5.56377	6.33301	7.17592	3.48543	3.8679	6.66676	4.2555	2.74817	4.21723	1.51428	2.45943	3.41954	4.36457	8.11192	6.02015	3.50113	10.931	3.94486	3.39232	10.1818	4.6837	5.84046	5.89537	5.02867	9.69792	3.80735	5.34696	2.72247	6.2724	5.79442	4.60288	6.3505	2.63227	4.6837	3.39232	5.31107	7.46761	3.49825	2.70044	5.07895	5.88509	7.25172	2.07039	3.76553	7.16289	4.41278	5.37504	7.09908	5.42962	5.75489	5.60881	4.20945	5.4339	3.40676	2.80735	3.85798	6.50303	4.45286	2.926	6.24982	7.44128	3.6893	1.67807	3.94486	4.15381	2.37851	5.78921	2.43296	4.60881	3.05311	6.76155	6.33807	4.2854	7.08852	4.43296	5.61471	4.90207	8.30834	4.7866	7.84365	9.28725	3.67807	7.91169	9.26068	8.22889	6.36915	7.29278	5.87283	4.68122	10.3449	10.7394	9.1722	4.01792	7.16572	10.0129	7.20511	8.5844	8.44195	4.97222	11.4837	10.473	9.07602	8.87928	8.41996	6.28725	5.47119	4.45943	5.70598	3.58496	10.1505	9.64962	3.53605	3.05311	5.55766	5.56986	6.2114	7.45803	2.1375	7.27798	3.24793	4.83806	3.85798	11.3094	9.01151	6.2555	8.61737	8.6664	8.633	9.6726	4.16189	6.67384	8.16038	4.59312	2.90689	8.91289	10.1475	10.8521	9.20823	5.25649	6.85798	4.56682	7.3672	2.53605	10.4508	9.4149	5.32553	5.37851	6.36807	9.09803	11.1943	9.38866	9.41008	5.64674	8.37547	14.7124	13.8244	5.06178	13.8607	9.2293	5.31193	6.22882	7.93256	11.2912	2.23266	7.88387	9.03535	4.18587	6.51192	2.37851	8.49065	9.48513	6.63952	7.96058	7.726	5.33271	6.35931	8.84549	6.7304	8.90636	4.3505	8.17293	7.82591	8.80486	6.16993	5.93823	6.31107	2.90779	7.99209	7.51715	7.73674	2.29278	8.34243	7.50541	3.37851	9.2628	10.7329	8.52333	9.08507	7.74618	7.31324	10.1008	9.75261	1.43296	7.68365	5.75009	6.32539	11.0423	7.88252	6.89118	7.06609	2.53605	7.1639	5.35089	6.71836	4.86106	7.81186	3.53605	12.8352	10.5308	7.45943	9.33918	9.97039	6.92362	10.1461	8.32373	8.08804	7.62498	11.3175	9.87575	11.1588	4.83289	3.85278	4.14882	7.7484	8.07913	7.84525	5.77027	5.51412	4.53237	3.39458	4.8995	7.79206	4.06178	4.26303	5.14832	3.43296	8.821	8.98157	5.20163	6.14364	4.08746	7.2954	6.90014	7.11275	8.6532	9.79575	5.91886	4.80219	12.445	9.82945	6.61324	6.76155	4.11592	8.67701	4.43618	4.73335	3.24026	4.49185	6.69209	4.04394	1.32193	5.6649	5.15785	6.05311	1.43296	3.33664	5.35755	3.88753	5.60881	5.19771	2.29278	4.73335	3.26303	4.59694	5.22497	2.53605	3.7866	5.75756	5.86292	3.64386	1.48543	3.64386	4.33621	6	3.26303	7.4187	2.45943	4.2007	9.66693	8.54388	6.17358	8.55987	10.0373	7.8966	4.83289	8.59991	3.04232	8.4332	10.6352	11.0161	9.25998	1.1375	11.5478	8.80832	7.7941	5.44837	5.66969	4.59694	5	3.51096	3.36457	7.76089	4.83691	7.2551	5.84886	9.14185	8.64566	7.2555	9.32486	7.42198	4.17326	7.61102	5.23713	4.61471	6.91648	11.4954	8.70396	3.73335	7.92905	7.82972	8.44791	8.41654	11.6322	7.71569	10.0516	4.05586	5.52356	4.46597	2.45943	3.08746	6.30585	6.29462	4.09035	8.32495	5.60159	8.69414	6.50875	4.42592	2.70044	4.64962	6.01792	0	8.54301	4.39232	1.848	6.44294	8.45392	7.09698	6.09592	5.35358	4.67628	9.27496	7.79507	3.48738	5.57592	5.06178	9.05371	1.96347	10.3709	8.33718	3.85166	11.4496	9.10421	10.8023	7.26866	6.92797	7.1787	6.99435	10.026	9.55823	4.60164	4.48167	6.82779	5.8964	9.05393	6.07039	3.83902	6.0917	8.42226	8.25115	7.71425	8.10381	3.62495	9.12589	2.16993	5.35755	3.91648	4.23266	7.56071	5.25927	7.99039	2.82782	0.137504	9.71472	4.1127	10.0295	11.4897	6.61912	9.27333	4.84029	5.36801	5.87529	10.4605	8.61839	4.83724	6.50462	7.08746	4.54844	8.95565	5.81028	6.79442	5.46597	8.11998	7.44211	6.91418	5.87518	4.6968	9.45697	7.46352	7.05094	7.93023	7.90688	8.35489	9.56224	7.4271	7.57636	6.06394	2.32193	7.83253	6.756	11.7464	8.98356	7.55919	9.09355	10.022	6.93918	13.3781	4.23266	5.50707	8.00955	6.41109	9.54779	8.20897	9.49566	13.0703	7.13545	11.808	1.96347	5.64747	8.08829	7.98484	4.35755	4.1127	11.0736	6.95532	6.54071	10.7639	6.06824	10.089	7.16591	6.93192	9.87621	6.56824	2.76553	4.16189	6.96924	2.56071	9.74665	8.71207	9.32598	7.14568	9.21993	8.27798	9.63093	12.4368	8.34207	9.97971	5.72202	6.54844	8.61722	10.6782	11.4813	4.93546	6.79922	8.68859	7.19703	9.49285	8.40346	6.17329	6.45242	7.07146	10.581	2.58496	8.43293	9.14482	6.08746	8.42333	5.43545	5.54367	6.69766	3.9542	5.81822	6.68363	6.94251	6.03782	6.61058	7.7809	8.26632	3.926	5.10014	7.25958	7.30322	10.068	11.9688	8.75412	10.158	6.29879	8.15431	7.64901	8.32598	9.68487	6.40088	9.09856	6.77781	10.8261	4.44626	7.41363	9.28147	8.02764	8.54337	9.47634	7.55382	8.64818	7.1144	6.55612	6.56958	9.5904	6.45779	5.85549	9.11322	8.08658	6.90087	10.5821	9.04467	8.87652	1.80735	8.08723	9.76205	8.38203	10.5776	7.88192	10.9718	9.97697	7.73132	5.10248	5.8272	8.91737	9.78431	10.1196	10.534	8.59059	8.52356	6	8.56286	8.69187	5.56071	4.01792	9.88741	8.11539	8.87621	6.13397	6.85498	8.59582	5.62352	2.37851	9.26123	11.018	10.1408	8.57289	2.1375	9.05284	3.37611	2.8679	5.1334	3.3505	4.54695	9.40621	10.8708	4.94017	7.89664	7.03562	5.26303	2.45943	6.38024	8.4814	8.50621	3.12545	9.49813	6.37678	9.53566	8.02032	6.47833	5.07512	4.25596	3.96169	5.46434	6.43872	1.53605	7.12928	6.67525	8.06124	5.59991	5.82528	2.94486	3.1375	6.45286	3.64386	6.92362	8.30469	4.83224	7.75921	8.35975	2.45919	7.39647	6.05961	3.63227	12.9217	7.12516	8.39381	8.16356	4.99548	5.70364	8.62799	11.9844	7.12234	7.49331	6.79961	4.17525	8.28401	3.81826	8.09438	10.6274	4.00147	3.24793	6.70321	7.93571	8.53099	5.18553	7.87283	9.2484	8.65507	11.5288	5.44956	9.11686	7.77281	2.80735	6.50779	4.27798	8.06555	8.02403	10.5267	8.12257	10.4009	5.64458	6.74551	2.20163	7.86256	7.75288	10.6356	9.94822	1.72247	4.20945	6.05798	8.16792	5.33271	8.5687	9.60121	4.80735	4.80735	7.59787	4.79745	5.93074	2.34168	8.34784	5.5851	8.98128	5.10434	11.7437	5.49825	5.20163	10.1843	5.89724	10.4859	3.99095	5.93782	6.74147	7.01492	8.04549	6.87745	5.34702	6.39232	4.28268	7.32634	2.7866	9.76687	8.68625	9.89706	2.53605	4.51096	6.08958	2.70044	8.89966	3.74416	6.39688	7.87283	8.385	5.16591	3.47249	9.14083	11.2343	9.20726	7.92536	6.54535	9.18687	7.5897	2	9.20199	7.98584	8.87805	10.5454	8.27006	5.52356	3.8378	2.94486	9.54959	4.45336	5.47249	6.1416	5.17393	10.9724	8.88699	8.9507	9.92035	8.48711	3.1375	6.08643	9.54496	7.79051	12.4465	12.2759	7.53216	5.20163	3.7866	2.20163	6.04442	5.59275	9.57497	8.12774	7.97199	7.53294	7.48543	9.09935	8.04712	8.59619	8.81954	8.97039	8.54032	7.19644	5.39232	7.54844	5.53605	9.7199	5.7949	8.27426	6.37504	7.95303	5.57289	7.21917	5.78204	8.88783	8.25493	11.4186	8.78496	6.85175	11.4457	8.7512	7.37782	10.5715	9.06393	11.0647	9.48985	9.38435	11.805	10.2603	6.32912	6.89314	9.13823	8.31938	8.16138	8.89388	7.32553	7.41616	5.55763	8.96751	7.28975	7.44708	10.9666	9.26562	6.93899	3.67224	5.95884	7.14262	11.8469	7.38888	6.47735	7.05745	3.10434	4.55593	8.05949	3.57289	7.16289	10.4638	10.6444	8.70874	6.08321	3.76553	8.03452	7.44211	3.59969	8.30927	8.57024	4.41278	7.68018	7.08025	3.09984	4.55763	2.23266	4.07895	5.21335	5.52322	1.96347	5.83289	7.07039	5.12102	3.49825	3.62059	5.76066	2.10434	4.99095	2.88753	11.5745	10.1009	8.00619	6.52821	5.71503	5.63517	6.14983	6.21074	4.22497	5.05745	7.33095	13.292	3.1375	7.77545	10.4458	9.00955	5.77873	1.80735	7.89917	2.60881	4.86126	3.36457	5.11969	7.65607	14.5748	5.52042	7.66391	12.0054	4.67728	9.86193	8.87996	6.4446	8.84592	9.58558	9.51235	7.92541	3.07039	6.15987	9.53352	5.04876	8.87868	9.45546	8.84831	5.82528	9.7628	8.56186	6.11478	7.77299	8.11218	11.6393	9.92416	12.21	6.63042	10.8476	10.1671	5.00062	7.78136	6.34163	8.23122	6.32553	9.28773	9.24557	6.76553	1.88753	8.06459	7.55459	3.52356	4.05887	2.04796	5.90689	7.42584	9.29057	9.8197	5.53294	11.4944	7.53094	9.31492	7.10233	10.2695	6.61855	7.8505	4.79716	10.2709	8.59394	7.24764	6.01406	10.1702	8.7515	10.1221	10.0712	8.9068	7.25118	7.80217	10.1723	9.98996	5.50462	3.44474	6.96807	10.8388	9.61637	8.00076	8.62936	7.98527	12.6258	9.89133	5.40939	4.30743	9.05905	9.4446	6.26115	4.90689	8.1416	5.3505	2.48543	2.82782	6.86913	6.08958	4.96824	4.58496	4.15381	6.35579	7.79507	11.2784	7.74685	6.10466	5.25172	2.76553	1.26303	5.61471	2.03562	7.77391	8.59721	6.51885	2.53605	2.94486	11.6079	8.65105	8.70088	9.43484	11.0326	9.12567	5.82203	8.0454	8.80499	5.70321	13.3373	4.15381	6.60288	1.80735	6.83162	2.8679	4.54844	12.1194	8.47046	6.68089	4.90816	7.90436	5.72247	8.71865	7.17493	7.14627	11.298	3.83794	9.43463	6.53653	11.4208	2.32193	5.46985	9.07651	10.8189	5.2514	11.6266	10.1335	3.3505	5.89966	3.01792	10.8138	7.61943	9.97264	9.7329	8.25927	3.39643	10.1653	9.06306	7.06543	2.25801	4.8679	9.74953	10.6358	9.49865	9.98171	6.88142	5.98413	6.78005	5.22539	5.21335	2.53605	10.0434	8.13891	7.00675	8.95158	7.507	4.04439	5.20945	10.0252	3.30743	2.82782	2.37851	5.71699	3.6893	5.2817	5.03122	2.26303	6.3505	6.36982	6.80864	5.53294	5.61176	4.20163	6.75756	8.89583	8.79734	3.58496	5.78398	7.98658	9.22231	9.2465	7.13384	8.56796	8.05528	9.09365	11.2108	9.97391	8.43988	11.0334	7.19967	5.06609	9.47419	2.8679	8.75288	9.73606	9.80719	11.0915	11.9726	9.51473	6.74551	6.05094	4.30012	7.04767	4.53605	7.96146	8.09487	6.85922	8.37547	8.33196	8.59326	9.31316	5.18982	6.00675	3.15381	7.40429	6.17193	4.32912	6.25739	2.13302	5.42291	3.27128	5.55459	6.41785	7.90689	5.65835	6.69627	3.24793	5.84046	7.05961	5.20163	6.31288	8.07456	6.17304	4.31016	13.9669	6.82528	4.29278	3.12102	3.94765	9.25329	9.5482	5.87048	9.09144	4.64725	6.3147	5.28722	3.52356	6.26866	3.85798	5.43296	6.17999	5.65821	5.2953	9.91023	6.56224	11.7048	10.1837	11.0218	11.4453	10.8745	10.5514	9.77314	11.1719	9.16774	12.0154	11.6023	8.95536	9.93384	11.2794	11.2257	11.6238	11.2938	10.4073	9.80961	5.95008	9.73573	11.294	10.6231	9.80298	9.98868	9.36236	8.9292	9.52063	10.1982	10.4946	8.96145	10.072	5.68539	11.7934	10.1701	10.4704	8.23914	12.307	9.07412	8.44971	9.74742	8.85393	11.5223	3.24793	4.2854	8.93044	6.86884	6.44128	6.62498	9.68668	8.81506	9.09921	11.3788	7.33539	8.43222	6.83415	9.58101	6.69272	4.36457	7.42839	11.0114	5.76288	9.89176	11.0898	8.92184	5.03482	5.09313	9.02081	5.33213	10.5143	3.95124	10.1216	3.10434	5.97654	7.37678	12.7304	2.82782	7.88142	4.30982	9.73281	9.11366	10.408	4.93074	5.27798	5.24413	4.51917	7.94074	8.28005	5.81762	4.98641	12.6393	6.18587	4.49718	3.12128	8.30879	8.71516	12.4074	7.35906	4.93546	7.41447	9.67543	4.84927	8.17342	7.90906	6.80993	2.45943	9.88053	8.87154	5.10014	3.73782	7.48275	5.63227	10.311	12.2145	9.04412	7.84361	8.23282	3.59293	13.1798	11.049	3.98018	11.3219	3.33935	2.16993	4.70598	5.69157	7.31016	7.4733	4.0268	6.79198	10.3865	3.32775	3.08746	2.88753	6.47735	0.847997	3.45901	8.85891	8.44128	8.58421	11.9889	5.56986	5.34696	7.60659	10.7975	10.6906	11.0603	7.3199	4.99095	8.13904	8.69592	6.89118	7.57289	5.35403	5.50255	9.7303	3.97357	7.03232	5.12516	5.12102	9.69314	8.70287	3.63227	5.38543	5.32802	7.03122	8.24365	8.47643	11.1938	7.36194	3.41954	7.6632	9.85347	6.81121	4.88812	7.40769	9.25144	4.16132	3.79701	5.18982	8.93811	8.59881	9.26115	5.15785	3.71149	10.0011	8.7237	6.49346	7.86419	4.42626	8.01402	8.46308	7.13031	8.10239	9.70788	10.754	10.4142	7.14776	10.5163	8.81905	6.59576	7.979	8.63263	8.89842	7.79677	3.20163	10.255	9.25739	8.61655	10.1259	9.10688	5.97728	5.24793	4.94611	10.716	5.90224	6.9329	10.0324	8.58505	6.78005	11.2419	10.1407	7.16892	7.16892	8.36191	6.27053	3.3505	3.926	3.05739	6.8505	8.73539	4.7866	7.38629	1.37851	3.74416	6.16003	3.07039	8.82058	10.2035	9.29852	9.36375	11.0714	7.10725	5.99027	6.54405	11.4002	8.60474	9.76321	-0.321928	10.5761	7.66456	7.77356	8.41827	8.1213	10.2323	8.30788	9.30447	9.18757	8.28539	8.02624	7.25172	6.85674	11.9941	13.0579	5.53605	8.00169	8.50613	9.38426	10.5355	4.87774	9.3429	7.84297	8.13433	4.79593	5.74147	4.73399	7.8386	6.74395	6.41267	5.89966	4.49185	5.40939	8.29002	7.48244	10.2097	4.88753	1.848	6.40429	3.18587	5.1375	8.48663	9.98144	9.56758	7.45133	8.51017	8.27048	9.07244	5.97748	7.44377	9.56415	2.70044	7.13031	3.7761	6.2211	10.8812	6.80705	7.6622	5.91409	9.72638	7.07612	9.68054	9.67189	7.64273	9.61195	12.0189	13.1609	6.26402	9.26679	9.42269	6.38019	7.82273	7.66213	9.95437	6.5157	7.61597	3.33096	1.26303	5.60136	8.42501	2.67807	1.926	7.86129	4.40489	5.39039	3.06559	3.63227	11.2304	9.89072	1.26303	10.023	9.62077	7.64959	6.38024	3.16105	3.39119	11.893	7.85271	7.24127	5.59694	4.83794	3.85798	4.03562	9.45902	11.5405	8.59849	8.32665	2.56071	2.03562	2.82782	4.06178	8.17616	9.46999	10.2467	1.20163	7.25833	9.73661	11.2454	8.5411	5.72641	9.42831	8.16942	6.45615	5.63517	5.26202	6.68933	6.5744	10.6591	9.60016	9.38143	7.80478	2.07039	8.74651	9.12626	10.0677	8.03782	3.32193	7.55682	10.6608	9.99266	9.79003	5.29621	8.79312	8.25006	5.66391	9.36435	11.6542	7.89603	9.1249	9.90854	6.6222	8.06609	9.73374	10.5324	8.73944	9.21656	11.4177	6.24231	3.79701	7.74493	5.11391	2.94486	4.00899	3.87774	3.12737	10.533	6.38024	3.10148	11.0174	7.0607	8.54016	5.57812	1.88753	6.69766	8.80671	10.9655	7.34681	6.77179	8.73287	7.96521	7.16692	8.97438	6.30732	9.82988	9.09513	3.24793	8.53359	2.65535	6.11894	7.55339	8.31243	6.53291	9.69325	5.92362	5.05737	6.76882	4.10434	8.808	11.0944	3.67807	2.98185	2.96347	3.27798	8.69016	8.81218	7.99548	5.8679	5.22882	3.51096	5.94251	10.5343	4.92193	7.54458	9.58586	6.29241	1.67807	6.72657	6.17254	8.3403	8.41659	9.10643	8.71425	10.5714	8.42038	9.19936	8.19086	7.70698	8.93693	7.9521	8.45978	7.42375	4.85798	5.10014	6.21335	7.04111	7.2211	4.65535	11.1525	7.25644	3.54844	6.46271	4.46597	1.926	9.68735	7.04549	9.11608	3.51096	10.4821	7.13955	10.0017	6.10014	8.853	7.2582	3.94486	4.91222	8.40673	4.4975	6.13922	4.58496	7.74305	5.23112	5.57894	10.672	14.1732	5.14975	6.24504	2.70121	3.78581	3.53533	4.76553	4.41954	5.70321	4.94998	6.74683	3.47249	9.14262	3.30743	4.00899	5.6724	2.848	5.22019	6.25278	5.26559	13.6528	10.6325	6.34696	3.80735	6.08948	9.63063	6.18609	9.85144	11.523	10.6106	9.31522	9.91567	8.31789	5.47573	2.48543	6.86295	7.78594	2.40599	3.76553	4.82811	6.84967	7.49825	8.65893	9.29109	9.30418	7.94017	8.87498	10.035	8.18933	7.78568	4.26303	5.55152	8.70805	3.18587	7.10292	6.3505	8.96578	6.00899	7.07895	9.18215	8.75589	8.67313	7.11998	8.38319	8.19538	4.22497	5.60183	10.6477	8.21237	7.35748	11.6109	9.45672	7.78594	7.85958	7.61029	13.3741	5.79442	4.37502	5.58796	9.73848	9.57232	10.4967	10.1036	10.1292	9.99074	9.45512	1.26303	6.25739	7.80478	7.808	9.3921	8.77608	7.02459	5.1416	11.4789	9.40307	10.9935	10.2839	8.44586	8.6575	8.58045	8.31651	8.92778	4.8129	8.16641	5.30012	6.24982	9.44812	7.58946	8.55473	6.53294	3.05311	8.42843	8.92095	9.75856	7.19531	6.14771	3.16993	10.3092	10.1171	6.26866	10.6704	6.60191	7.77449	6.45615	11.3272	6.18587	9.04166	6.38453	9.18809	5.85826	6.5157	9.02929	6.30476	8.08049	11.0051	4.86295	7.20494	8.47735	9.92659	8.45039	9.22991	15.1852	3.23266	6.89239	7.08002	10.7498	8.40588	9.38349	5.44626	5.16993	4.11777	4.71699	8.25338	2.10434	6.41954	5.98185	5.36107	7.66178	7.24317	4.49825	5.10852	2.07039	3.1375	3.53471	5.53605	5.41954	5.69766	1.53605	5	3.16993	5.58796	6.22083	5.63517	4.2854	6.32733	3.20163	11.9075	5.03562	4.41278	6.81378	4.48543	1.72247	5.82273	4.45286	8.15634	10.9289	3.70044	5.6865	5.56986	7.15381	4.73877	5.91409	7.4363	4.57894	6.96463	2.43296	7.32823	3.05311	1	0.925999	5.64386	2.20163	3.07039	6.14975	2.56071	6.25927	3.53605	12.446	7.81954	7.74551	3.08746	5.3505	5.50144	4.67243	6.23074	7.04876	3.07039	3.40599	11.6228	3.32193	1.96347	7.44874	3.9542	6.99095	11.9393	3.94486	8.51254	10.2421	7.12102	3.58496	2.20163	4.00899	15.4931	11.4326	4.19377	3.43296	10.6171	9.82161	9.41616	5.0045	4.74412	7.17692	7.30743	9.42962	3.90728	7.63517	7.29737	1.58496	11.6111	7.19081	7.53528	4.94953	7.92303	5.94017	9.45224	9.2233	14.0513	7.51885	14.5005	14.7554	13.4546	14.702	15.4659	14.4339	11.6718	12.6637	8.73471	11.4353	15.3381	8.95245	9.29255	14.8218	11.0697	13.743	7.53294	10.3813	15.5639	15.9181	5.91886	7.01123	6.04221	14.5013	9.89921	14.4108	9.29255	15.274	7.92719	14.5388	8.49185	15.0947	15.1576	11.861	15.2235	15.254	13.9375	9.10435	7.77281	13.0264	14.7839	13.6024	14.9466	10.9201	11.4582	15.2847	5.47249	3.6893	14.7885	15.5569	4.16189	11.604	14.274	14.824	14.9615	14.8009	15.1835	14.5711	15.0558	4.56242	14.9682	6.69349	9.91543	11.9639	8.60881	9.43713	5.18982	9.74231	8.39318	7.67313	7.67737	7.93723	5.52042	13.2182	10.7899	7.60585	8.41447	15.4647	6.64386	15.0562	8.6446	15.1235	14.925	14.8211	14.9044	9.25974	15.1799	15.0795	14.2344	11.8338	11.8749	15.7226	15.0052	14.0031	15.3045	14.5932	11.4257	9.63763	15.0907	5.52042	5.79442	14.9004	13.4113	14.979	13.5717	7.56834	7.26397	4.66676	14.3933	12.1379	9.97857	7.09163	10.4274	7.90087	8.69737	3.83053	8.2038	7.6125	8.15735	14.1736	3.26303	14.0177	13.7399	14.7645	6.80993	6.34591	3.33946	10.3529	6.88631	10.722	7.84423	8.72178	7.85108	6.08748	5.29113	5.96347	8.98498	8.17094	8.42164	8.83794	6.80532	7.80993	7.09276	7.15441	7.56866	9.11688	8.78337	7.87554	6.59663	6.60733	9.385	4.09293	8.90539	8.06824	9.77643	7.31379	7.04439	9.05706	11.2639	6.1819	7.45368	10.2909	8.16346	9.57743	10.4305	2.29278	6.6265	6.45121	3.64113	8.84281	10.0893	8.75361	5.73509	10.7616	12.4317	8.18636	10.8521	8.58721	6.78502	6.14843	2.51096	7.74349	3.91839	4.00919	10.5161	8.44584	4.49825	8.66178	9.11868	10.4037	5.79961	7.6907	8.29921	2.98185	9.02834	7.18201	4.78136	10.7772	8.37274	4.42626	4.8557	4.81762	6.57137	13.4044	12.457	10.5975	12.3901	6.83062	7.2384	5.83794	6.93074	13.8226	5.16189	12.3794	3.43296	11.4422	14.7979	1.96347	2.56071	9.13699	9.26327	9.71768	3.65535	10.0014	3.29278	3.63227	2.03562	6.10852	5.53294	7.62278	11.062	8.81538	9.78513	7.9819	7.81221	6.30378	3.99095	3.40599	6.71149	5.848	5.17283	5.70044	9.85736	11.0447	9.54666	10.4308	8.56377	9.78474	6.83992	9.82988	8.21043	9.09593	8.93987	13.2644	4.41838	7.02032	11.0775	6.97957	9.63281	9.3749	8.06339	11.0607	12.4768	6.85798	11.9946	1.08496	8.0917	6.63081	6.00978	6.49854	7.47826	4.69488	6.32811	11.0181	7.7332	10.6814	6.02237	8.03336	10.1427	9.20921	6.60733	7.0045	9.81682	4.36455	9.09038	6.69965	6.71425	5.03281	7.73712	5.94251	7.12189	5.16691	8.4187	1.96347	9.57478	5.9542	0.263034	2.51096	5.63227	2.20163	3.1375	2.48543	1.58496	3.62059	6.48704	6.83299	7.57743	7.93369	6.59544	6.99209	5.21093	1.76553	6.57137	3.82782	2.61268	6.35579	4.01229	3.39232	5.79701	5.30012	2.10434	4.54226	10.4332	4.11791	6.25739	3.58496	5.05745	10.0421	11.1152	10.6804	4.72247	8.57818	9.52219	5.73335	3.01792	3.54844	2.72247	2.53605	5.95884	7.41532	8.56568	9.68738	4.26622	5.54535	3.71149	6.97269	13.1593	8.34474	9.48824	8.79474	9.4327	10.416	8.46719	10.5652	8.3087	9.90204	8.44086	3.52356	9.55766	10.1881	6.42459	2.40599	12.0999	10.1514	9.43531	5.38888	5.11686	1.26303	3.7866	7.34961	10.3141	7.51491	10.3798	8.63457	9.31243	7.40115	8.71154	10.4034	10.3833	5.46745	10.7494	7.40344	9.93826	6.55152	12.1075	10.3174	11.1713	8.78753	8.85019	8.2968	9.30766	9.15	7.76086	10.2258	4.72247	7.25361	11.2207	13.3138	8.79507	10.8681	11.0822	3.8679	2.74416	5.70469	3.25919	1.26303	4.56662	6.09592	9.31061	6.52748	10.7458	6.63631	4.70936	5.28485	4.38041	6.55305	3.8679	6.62205	6.45121	4.94486	2.03562	7.16088	7.48156	7.71493	6.89077	8.70692	7.507	7.91964	10.0283	5.10852	3.30011	6.32806	7.41534	4.77978	9.52061	10.1343	4.79594	9.64919	11.4305	10.1448	11.0931	7.80864	5.33271	4.71149	6.10066	11.6413	3.95689	10.8139	10.1252	10.9829	10.0928	2.53605	5.12928	4.20945	5.43962	4.06178	4.36457	6.06609	10.69	6.21529	3.22622	6.71973	2.51229	5.50462	1.88753	2.88753	10.0978	3.85798	8.35931	8.88832	2.848	4.8679	5.05599	7.75889	9.04767	6.03562	6.64962	3.848	7.59544	5.58496	10.4221	7.73877	9.42375	11.0226	9.69227	11.5203	8.16289	7.07895	9.92422	8.53937	9.46393	7.88357	10.4291	7.5306	7.41024	7.96254	7.1918	10.1951	6.26944	3.43296	9.64819	10.2256	7.68842	9.65714	12.0106	10.353	8.22126	9.3672	11.4943	8.26766	7.41193	6.39308	10.3213	4.81629	5.77329	3.7761	8.90008	7.76951	7.08321	4.57894	6.21789	4.07948	3.62059	7.50383	9.264	2	4.25844	3.29582	6.30925	3.29278	12.2726	5.93074	7.40684	7.32087	8.24031	8.08275	8.37398	8.48662	7.30561	8.06734	9.2053	10.7009	9.1994	8.52748	7.05453	6.56834	5.55459	3.45943	11.9856	12.3406	7.20065	7.64533	7.2182	10.9643	4.05311	8.11582	1.07039	5.4568	10.8613	7.90809	4.84323	8.77116	5.06609	11.4913	3.54844	5.36023	6.66249	5.05395	4.75489	9.40525	5.70598	6.66676	3.7866	5.83794	3.27798	9.93782	5.62059	6.23649	8.98015	10.8728	3.44626	3.16539	7.34518	4.9771	8.83232	6.69488	4.22497	7.86725	9.2503	9.1352	9.84516	9.945	5.84687	7.40173	8.15886	6.56158	8.13127	5.61614	7.70113	7.63158	7.75154	4.48109	9.05056	6.32192	7.22593	5.53605	4.32164	8.00111	9.4816	7.66088	7.36786	8.36854	7.30195	4.84796	9.14415	9.24698	9.15987	7.48976	3.33281	6.48554	7.54535	9.58195	9.30492	8.20326	2.88753	5.65534	5.75221	2.74416	5.90448	5.2854	10.1182	8.45831	7.35138	5.99157	9.05934	10.3908	10.701	6.64396	11.0279	8.69314	8.07895	6.54853	10.1528	6.848	6.88996	8.6532	8.84077	6.86005	0.584963	7.79116	5.34758	5.46077	5.01346	8.06447	10.0841	5.76818	8.66569	1.86776	3.08746	3.10082	4.1127	7.01346	4.76197	7.20861	9.29278	6.75384	6.32373	2.8679	3.36457	6.44774	8.2635	8.36491	4.66676	5.24031	2.37851	6.62205	5.08321	8.01737	1.80735	6.07112	7.58195	5.21335	5.59096	6.3147	2.1375	6.80735	2.88753	2.96667	5.66107	5.39232	7.39486	8.1375	4.36457	4.60189	10.812	6.76686	3.01792	2.3505	3.27798	6.92481	3.85795	8.60585	4.94486	3.39232	0.584963	8.31288	6.98868	2.54712	5.02677	2.74416	6.88432	3.88587	6.54998	6.92942	7.52748	5.67525	8.83337	7.98636	7.54921	7.64446	7.99152	7.76853	7.16985	9.57251	4.97269	7.10957	4.39917	9.65428	8.99718	12.7935	4.18009	3.33628	9.21868	9.66662	7.88596	8.66178	5.1794	7.4545	2.67807	8.56771	10.0333	12.5813	13.3879	4.70948	6.09381	8.88264	2.963	4.05311	6.27091	9.58515	6.24603	2.94486	6.33807	4.4434	6.30195	6.56874	5.32912	8.53722	6.71566	4.30743	5.33985	9.28789	0.584963	9.35194	4.29278	8.17143	7.27521	8.5672	6.04002	7.88448	9.46475	2.29278	4.08746	3	8.04758	9.26186	7.95652	9.90899	7.94292	5.14053	6.17393	10.7429	6.76207	8.74408	9.00056	9.06124	7.2182	8.05202	7.42539	8.03578	9.33595	8.76049	5.86304	7.13853	5.73877	7.16692	5.07468	7.94193	7.39489	5.51777	11.4509	9.47533	11.6408	4.33628	1.48543	7.42122	6.76294	5.81762	7.6532	5.23266	7.30469	10.0067	7.66959	6.03173	4.81589	5.83036	8.6844	8.05474	8.16942	8.8037	5.74416	5.20163	4.40689	9.22593	4.1375	6.42147	7.78202	4.853	9.34007	6.99209	2.58496	4.98697	6.25665	6.60971	1.26303	8.03012	3.66676	8.19975	5.04876	2	6.19967	8.72487	2.65535	6.92006	7.89664	4.98185	4.50462	6.74012	6.10014	7.11061	6.22882	4.76022	3.10434	6.98755	3.18281	1.07039	6.29094	6.74416	2.56071	5.65977	2.80735	6.24089	4.56071	5.59309	3.37851	5.18582	2.80735	5.37383	7.07682	8.63092	12.0515	4.93864	6.43962	4.58507	3.70044	7.98242	7.45615	2.8679	3.08746	10.3592	2.8679	5.55459	10.1064	4.56071	7.98812	5.38245	5.56071	3.44626	5.8679	6.88142	4.93058	8.08226	5.2817	6.56954	4.05311	7.60807	10.2929	4.62156	5.24031	4.95499	3.53605	3.88805	9.36195	3.83794	6.98982	6.69766	7.66818	10.4712	3.12102	8.06887	6.81762	9.78157	7.55393	7.75025	6.1896	5.71699	4.14842	8.04767	4.50462	7.93192	9.89573	3.52728	7.57201	7.43041	9.23996	8.29094	9.23074	8.67544	8.68367	7.70095	8.90899	8.22352	10.9268	5.71425	9.09903	7.37782	8.85358	8.82977	8.71184	9.33829	10.5942	10.1906	3	8.39816	6.64386	7.32718	4.81163	7.13305	4.74992	8.96809	7.39232	3.87774	3.402	8.9908	7.45346	8.3443	10.5376	6.28725	7.15423	6.5698	5.65535	7.07895	7.86233	1.848	2	2.848	4.05311	3.12102	8.55152	4.7384	8.13031	7.45533	6.3141	9.55325	8.4188	7.96578	6.88753	5.20163	6.11686	10.4049	5.60556	9.49125	2.43296	7.58646	6.80735	7.55284	7.13665	6.80596	8.95835	3.58496	3.81762	4.19745	9.75054	6.76951	5.58245	9.99774	9.16767	5.96116	7.03562	9.50547	6.79181	9.06679	7.54458	5.07895	9.84951	9.37091	9.61198	8.96982	8.48784	8.0513	9.89087	9.68463	10.9182	10.9078	9.92763	9.22559	12.5302	11.332	10.0976	9.29875	11.3515	11.0757	6.83794	5.73173	5.12995	5.2211	1.72247	9.24294	10.4979	8.83991	10.5786	8.85569	7.56057	8.6872	6.3733	10.3482	7.83317	10.9143	5.63227	9.40659	6.06609	11.8654	8.55995	9.73556	9.69784	6.83415	8.09434	3.58496	6.74416	4.66249	8.42975	6.03922	7.4754	5.35931	5.90929	12.2257	7.26209	6.3856	10.8148	4.63853	4.6959	7.43199	0.847997	7.77718	12.7007	6.98235	8.93631	6.94525	2.60881	7.38888	1.53605	3.34129	3.64853	6.75355	5.52334	2.94486	5.31177	5.56377	5.3147	4.22146	6.24031	4.82782	3.23266	5.9654	2.45943	4.51728	3.8178	6.53138	8.35795	11.1406	10.2235	6.06596	10.5237	5.75489	6.2555	5.51412	5.80219	6.06609	6.11478	4.30194	6.62644	4.32912	7.05202	5.5185	10.504	3.78644	8.05008	4.57905	3.81762	6.21529	2.8679	7.84292	5.80478	8.20221	3.73335	6.45739	7.05637	8.67772	5.84549	1.76553	7.37804	5.84648	3	6.27053	6.76951	7.20816	3.67807	4.41954	11.858	11.8428	9.71547	6.55137	3.21723	8.35623	8.89026	5.42962	9.70563	11.0429	6.96011	10.2237	6.63517	6.21603	8.82877	8.92481	1.80735	6.74172	8.17443	4.79701	7.72792	3.30743	5.79181	4.15381	4.34341	7.85112	9.73623	2	4.51096	4.41278	6.50462	9.73082	3.43887	4.17317	10.0397	5.99095	5.66391	6.51985	4.82273	4.23251	4.97018	4.94486	4.52356	3.08746	4.1375	5.30012	5.7252	6.0917	3.75489	6.51412	9.52611	5.0917	7.6879	5.76045	6.19795	3.81762	6.7761	5.41954	9.7339	8.76747	5.9542	8.51985	7.46025	6.60315	11.3251	7.41078	8.33405	4.71962	5.97877	7.27322	5.66391	1.96347	7.59991	8.19373	9.90749	8.50661	6.70658	5.80735	4.53745	14.0083	9.71368	8.91588	5.36807	12.696	10.5423	3.85798	10.1062	9.30714	12.4102	8.80053	8.45495	5.0045	9.75917	9.85565	4.97728	3.82896	6.99878	6.6279	10.0579	8.97869	7.80655	10.1445	9.8055	9.76481	11.3643	10.8892	11.5426	9.48013	10.331	10.3276	5.53605	8.03193	8.38414	10.2709	10.2232	9.80128	8.86102	8.58871	9.35403	8.78706	6.95866	9.00534	4.73728	10.7647	12.3899	7.81442	11.9495	9.48392	7.8936	3.6893	4.59096	3.8645	3.49825	3.36457	4.89724	2.72247	4.54294	3.4827	6.25172	4.07039	7.28523	5.41961	5.74416	5.15082	10.5072	4.54364	1.20163	7.55757	8.32463	7.31985	4.98722	9.55861	5.64852	5.2854	8.5961	6.84549	7.83387	5.75221	3.26303	5.88264	3.62059	4.59783	8.57554	4.51622	9.17242	4.19377	3.7866	8.91553	11.2344	7.0045	7.14364	6.00899	9.06636	7.09765	9.22448	9.40386	5.2854	5.36457	3.20163	8.02956	5.45943	11.3421	7.47897	9.5214	5.84782	11.0536	10.5601	8.77906	9.5874	10.3464	2.67807	10.4536	7.98299	4.76088	4.01007	4.93074	6.22689	5.33985	7.11478	6.12309	8.3505	9.20442	11.3293	7.19022	7.62717	7.92183	9.00251	8.51955	9.46252	8.48261	5.45284	4.03562	8.12764	8.58207	8.57969	8.33358	8.13904	2.37208	5.26303	6.06609	7.45052	5.55452	9.19007	5.64962	8.70598	7.11686	9.18864	11.1802	6.9763	6.20698	7.54921	5.79332	8.14109	9.89042	9.49905	8.86016	9.61923	10.0694	7.46761	9.30857	5.61765	7.33531	7.69428	9.5919	7.86975	7.57925	9.33013	10.2287	6.24982	9.98556	9.86511	5.43962	4.65353	3.27975	8.31922	11.4113	8.56605	10.3009	9.64312	9.13955	3.36457	7.82557	8.7331	4.9146	11.867	10.9027	7.74551	1.33213	5.09592	4.23827	6.78398	2.8679	9.15707	4.48543	10.222	10.2171	6.30963	11.0084	7.34784	10.1639	6.87176	7.03156	9.85337	9.09935	8.31033	8.63561	8.60177	8.67102	6.39575	6.22304	0.263034	7.6893	1	10.6235	10.9282	8.87682	3.54844	3.27798	2.7866	2.32825	8.02087	8.92764	5.15381	5.78921	5.0538	5.83542	5.06442	10.8087	9.97773	6.34347	4.20945	4.34987	5.40939	5.24031	9.8805	2.60881	7.31399	9.66035	6.63345	10.5747	3.45943	5.79442	8.04571	5.80667	8.03727	7.11686	6.64097	2.20163	10.8459	3.89724	10.1438	3.06113	7.81057	5.41248	5.58195	7.28355	2.98185	6.03376	7.95942	8.6982	7.59132	5.64674	8.02459	4.18587	3.58496	4.32912	6.38543	10.6155	0.485427	6.80993	7.22395	4.65269	9.62607	7.73877	4.67016	4.7866	3.01792	5.73485	5.78667	7.43643	6.33179	11.2422	8.96232	8.77545	3.96347	7.38802	6.01123	6.73941	7.13994	8.14975	9.69488	6.03213	7.41193	8.53489	8.08534	8.84925	5.04554	11.0941	4.67807	7.37491	7.83857	11.7115	5.95652	6.27352	12.8457	2.26303	9.14617	8.88783	6.35148	9.43228	9.69209	7.24097	9.52852	8.9204	4.53977	8.52826	8.17343	9.87582	5.33271	6.7036	11.5795	10.1253	4.54226	3.43296	2.58496	5.74685	5.44956	3	6.10014	5.78398	1	4.73335	7.2555	4.40744	9.80413	10.0684	8.26522	7.01609	9.10066	7.76752	8.16191	9.58101	3.98185	8.05582	5.62059	7.31922	8.47232	5.1375	4.98185	8.41806	5.65039	8.27519	9.76551	9.31998	6.45051	5.58796	9.18726	9.67726	11.8355	2.07039	10.776	10.0616	6.84298	7.79085	8.22067	3.24793	9.69558	6.21917	8.6336	8.73505	6.14771	7.2787	7.63227	8.91169	9.64476	5.07468	6.84674	4.28675	6.08746	6.37504	4.2618	8.78823	1	6.00225	4.71573	5.65526	6.74007	9.73995	4.36457	11.5964	6.80607	8.02292	4.86295	8.31243	9.06398	4.8125	9.5202	8.57469	7.17592	3.58496	9.85736	7.82925	4.26303	8.1124	2.53605	8.31849	7.02692	9.34007	10.7502	6.37678	9.50404	8.45615	4.74416	10.4922	10.8224	6.29462	4.43544	8.68475	7.39489	7.6839	6.08321	5.30743	6.39746	3.77345	7.99266	7.04439	8.18488	6.99774	5.41954	11.6927	8.78921	6.92362	7.31741	8.8408	9.95405	3.79701	4.67243	9.37764	11.0257	2.20163	5.8802	7.2536	9.16993	6.16601	4.22497	4.94017	5.07039	2.72247	7.51477	10.0122	3.75489	4.09856	8.27473	3.87744	5.12102	7.31107	5.18587	5.90689	2.1375	3.45943	7.29462	9.00951	9.24888	10.7262	4.71149	10.6412	9.0542	8.35975	8.09011	8.63626	7.38111	8.40599	1.96347	1.67807	1.80735	5.63807	4.87774	5.10014	7.87836	8.4857	8.29094	3.52356	6.78267	6.46107	4.5512	8.41573	4.78359	4.78395	4.93101	6.19574	8.67842	8.58082	8.64044	6.47573	8.7838	7.04429	3.1375	8.72569	8.5787	9.2114	3.45943	3.59694	6.39575	7.69682	7.86029	5.21661	1.60395	7.98755	5.76595	10.273	2.82782	8.74886	4.96542	8.99676	5.75756	3.96812	6.49985	12.4606	7.40173	9.94717	9.72315	8.34185	8.36326	7.65531	3.52356	4.39567	6.05094	4.71933	4.03562	10.448	8.47533	5.79961	8.47513	7.95884	4.63807	9.07093	5.30477	9.15709	8.65284	3.71149	8.93929	7.51	6.18267	5.11686	7.6575	4.15381	4.80219	6.84674	11.0668	7.54998	5.16591	5.70874	9.48039	9.60074	6.51047	7.90147	9.97871	6.17592	3.07883	5.48434	6.1639	4.37156	3.29278	5.52941	9.2861	9.7332	8.66888	4.50018	9.95884	9.67878	8.14198	9.0048	5.67807	6.95652	3.74416	4.79181	7.21164	8.66711	8.75422	8.99435	7.0302	8.27053	7.08958	8.97201	7.35192	3.56071	5.75635	11.0469	9.01737	11.6629	8.83794	4.15687	1.63227	4.16993	9.96506	10.0665	6.96232	8.979	8.57435	5.38177	8.75221	4.87031	5.97499	6.99617	12.2783	8.04426	4.96118	7.33454	7.49909	8.23208	8.62688	4.36457	8.01531	9.12324	4.72792	4.93886	9.78741	2.90187	9.54863	11.2081	6.68089	9.73623	8.79799	7.53605	9.00787	9.63844	3.45943	3.16993	1.43296	7.81829	10.1244	4.11629	5.47897	3.29278	5.848	8.81314	5.66676	3.79701	6.30378	8.30697	11.8252	9.80848	8.77402	6.64097	13.8823	11.3692	12.1006	4.56682	9.76804	5.56071	7.59431	7.49105	9.70088	5.5016	8.23984	8.22159	11.1853	9.66072	8.53099	10.2488	8.8294	9.92563	5.35403	7.53838	9.17043	8.16842	9.4028	8.77116	7.92955	7.98698	6.28725	4.88264	11.9742	10.4446	9.70442	10.3658	3.36457	8.57213	8.20114	9.41954	6.88509	3.48081	9.8889	8.42668	10.5028	6.13448	8.13237	5.1375	7.88874	8.49065	8.18221	9.17468	8.61029	6.63807	6.50779	6.67666	6.85549	8.80399	8.14975	8.54689	7.69279	7.8679	7.03122	10.4299	6.45286	7.00799	8.21432	10.2943	5.76553	9.40088	7.26491	6.20945	9.28933	8.94525	7.12856	10.4324	4.50248	7.56453	10.4566	5.94017	10.202	8.88325	6.8679	5.12516	2.20163	11.4817	6.78102	9.71819	2.70044	9.57762	6.6453	9.05582	5.55152	6.85175	7.60955	7.94075	6.84423	9.13655	10.4565	4.9542	4.63494	6.94294	10.9679	9.56701	3.98185	6.88996	7.75221	12.0625	4.42626	7.45286	7.73308	8.65539	6.14975	8.68427	10.0049	9.08799	7.04985	6.97231	10.3821	8.82385	6.16993	5.12938	8.19771	4.30743	7.36982	8.64917	5.99548	5.17393	5.44399	4.02547	6.72792	3.01792	4.57289	7.1819	14.9993	5.91937	14.8477	6.18587	8.66035	10.3727	10.2533	7.62964	5.54328	7.46271	6.5589	8.44711	10.4795	7.03876	12.08	8.31452	8.81255	5.62352	4.26303	2.92061	7.09908	7.77873	9.08002	7.90989	9.77906	11.2538	5.08809	8.08643	5.06725	7.76155	5.617	10.707	3.66096	10.3886	7.28633	10.7878	7.19476	4.56682	3.40599	8.3474	8.4733	5.34696	8.52311	10.5802	9.30011	2.23266	7.24691	5.61435	5.93339	9.28979	5.16189	5.60881	2.20163	6.12928	2.76553	4.6893	6.95303	7.04002	3.33628	5.53605	3.40599	3.40779	10.2513	6.92756	9.09031	5.45121	8.88478	5.08368	9.66053	4.16189	4.13422	5.0403	10.8148	8.36624	8.12722	7.62352	8.06717	4.91169	4.03562	11.0371	7.83162	8.80768	8.73403	9.46596	4.99548	9.90824	6.79117	11.1431	7.22304	6.44189	9.87452	8.45656	8.36975	9.46666	9.52642	8.43546	9.56682	9.1393	7.99944	7.21686	3.35392	8.73102	8.27617	3.10189	8.07308	8.65607	5.05874	7.94778	7.74899	6.22882	6.61471	4.97708	3.05311	7.71967	6.0268	8.783	8.35379	4.05552	9.73623	8.75549	0.678072	9.40428	9.05907	6.87152	5.52737	6.59694	8.90201	7.89594	2.40599	10.0392	10.1083	4.80219	6.92006	9.50802	7.75822	9.62278	4.87898	7.12143	6.69905	4.0268	4.49185	5.90207	10.3149	6.33271	4.59694	6.7761	6.74953	7.70943	9.28768	10.8533	7.54767	12.6516	13.3243	7.8682	8.78921	6.48704	7.73059	5.38543	5.84962	11.0635	3.8378	10.3508	8.37938	8.35473	2.65535	8.3816	9.73541	10.815	8.57255	9.67243	9.45964	8.27426	8.66463	9.23554	7.17692	9.19894	8.39832	8.88203	9.24423	9.39232	11.3567	6.96287	10.3044	2.40599	7.60066	13.6864	3.848	7.60363	2.48543	11.1847	2.20163	10.3784	3.76553	7.45286	4.6893	5.50144	2.82782	10.189	11.0612	9.75246	7.54767	5.39222	5.70324	9.00562	7.68252	3.87374	7.30195	3.51096	4.3901	9.23266	12.5703	6.85514	8.4757	7.23745	8.95855	9.64204	10.5166	5.05044	5.27377	5.16243	8.61839	8.31241	9.23458	6.30012	8.85269	10.2566	10.2723	6.45779	2.94486	2.848	8.05528	9.18388	7.27333	7.52162	7.05094	8.22545	10.1466	6.14975	5.70638	10.1896	6.74551	6.28353	11.2762	6.11061	9.73911	6.48543	9.04002	7.57658	8.06985	12.2184	8.07895	9.08879	8.39703	6.80349	8.85674	4.20163	12.4286	7.77679	8.75355	7.24793	8.71631	4.23314	6.67525	8.5318	5.98942	4.51854	5.853	4.19517	4.55757	8.17742	3.53605	3.91496	1.63227	4.39917	7.25927	5.601	4.96809	5.49185	3.26303	8.01792	9.44501	5.52669	5.77873	3.29278	8.50373	8.82718	7.09903	10.6218	5.78716	10.9917	7.39832	7.18388	9.94632	7.30881	10.0741	5.61176	6.20555	3.5933	3.81762	4.35784	5.91409	8.99069	9.93015	6.43962	3	1	9.86465	9.35953	3.43296	4.16993	9.83172	9.33647	9.09777	7.69353	7.49825	5.43518	4.93546	6.00899	6.58842	11.9908	3.88753	2.76553	2.07039	4.90689	10.614	8.10119	9.36063	7.507	8.32801	9.13031	5.63998	8.96116	7.96694	4.51728	4.97896	8.66924	8.99946	6.68229	9.46291	5.7413	9.55612	9.04631	3.97269	9.90524	3.08201	5.47573	3.1375	8.97068	6.93801	10.2345	4.62059	9.43192	7.6703	9.28381	4.92285	4.53265	8.01959	5.69209	7.15055	8.73765	6.54689	8.19673	7.69766	5.95884	7.56377	8.32688	6.82029	5.66839	3.21723	6.91409	5.87283	8.24079	5.38198	5.97957	3.9542	5.75756	6.45286	2.1375	4.68969	13.4013	13.2543	12.8879	8.72465	11.233	7.98698	3.85798	2.51096	11.4658	9.46087	8.49466	5.04439	5.37851	9.029	5.51096	10.387	7.27798	8.90056	3.75489	6.66534	6.84549	8.13937	6.31651	6.20945	8.21545	8.10873	8.39318	7.06178	10.5273	7.19869	11.0844	4.46597	6.17193	7.61193	8.44501	8.16127	5.68953	6.08321	8.56872	6.87462	9.41066	3.53605	5.89482	5.79701	8.91439	8.76089	6.38716	3.21723	8.50085	9.03774	9.21091	9.76217	14.3344	11.0243	8.02618	8.33047	10.2965	6.60037	6.03629	10.3354	8.65929	5.4352	5.97499	3.06351	13.343	5.23649	8.87836	11.7264	6.82763	9.61554	8.44336	7.28448	11.6426	10.6396	11.1192	8.20555	14.2557	5.81098	8.87314	8.37657	9.22883	8.56556	9.35381	13.9207	8.64494	6.41109	14.5181	10.0403	9.06355	7.47654	7.68577	9.82545	12.0969	7.81974	11.3955	10.236	10.2458	9.44415	8.97912	8.84002	9.67747	9.52937	10.001	11.0814	8.4475	10.2976	8.69174	7.78333	11.0526	7.64241	6.71012	9.63844	2.98185	7.59694	10.2854	8.15648	7.61726	8.92541	10.9799	7.94174	7.21723	7.95303	10.8333	9.04685	10.9814	9.14639	7.94984	10.0859	10.7086	5.55152	7.58496	8.79056	8.39579	9.56919	9.07868	6.18785	7.65076	8.31311	9.32351	10.0899	9.26354	8.05365	5.86047	9.45677	8.37807	9.09961	5.77873	5.3147	11.9174	5.25887	7.76553	11.7671	10.4021	9.22168	10.0696	9.25101	9.24131	8.38111	7.47573	2.10434	11.7724	5.15894	6.79379	5.04816	2.82782	3.24793	4.55557	3.08746	2.37851	1.72247	3.40599	7.10418	9.23098	5.69209	4.29278	7.94486	7.43516	2.848	5.57894	7.69367	8.5519	8.97814	3.54844	5.07895	8.36434	9.86527	5.35652	3.89724	2.38753	7.31379	7.02237	7.79312	2.16993	8.36701	9.31311	8.82478	8.51215	3.41954	6.35138	5.66959	4.70044	6.27798	8.89239	8.2555	11.6936	11.4862	11.5165	10.6988	11.4473	12.0641	12.0025	10.9708	5.39047	7.71836	7.88631	8.23086	8.48301	8.39774	8.0268	8.26209	8.5087	8.88672	5.12279	1.37851	10.1416	10.3732	9.79419	9.67207	7.29309	8.54612	9.91785	9.96434	6.88509	7.34163	4.74861	8.48543	8.77182	6.81268	9.00998	10.0236	5.51096	2.88753	11.217	7.94486	8.18884	9.24103	8.73031	9.19087	8.15127	8.6872	10.5353	6.07609	10.2431	8.63693	4	6.96463	0.137504	7.3443	9.52995	9.83384	10.262	2.23266	9.40918	5.13404	6.44956	9.01402	6.53832	8.25933	6.81506	9.87544	10.4149	8.55602	8.66185	4.14529	9.66231	9.58101	11.5306	5.49799	8.13316	8.03757	10.7349	8.09684	6.17651	10.5648	12.2617	5.30378	12.0691	5.86406	7.50936	8.29875	4.98641	9.75856	8.26068	10.2108	4.95585	8.69227	2.43296	11.0893	6.3345	12.7214	8.46987	9.80179	7.26959	8.78202	6.04951	6.65105	8.43516	11.6765	9.61284	7.63595	6.71145	5.1819	5.91886	6.62059	3.9557	9.9302	5.90689	7.3336	3.60715	2.3505	8.95283	5.57894	5.74416	7.59021	14.3499	2.1375	8.97126	8.53177	3.17945	9.60862	5.16993	3.12102	8.79051	11.3093	7.23074	10.9498	6.94334	5.78136	9.3271	9.13699	6.71885	7.59788	8.71671	8.05765	6.32384	11.1528	11.0713	6.52356	8.10599	11.6099	9.30675	8.13237	8.64638	7.56148	7.46577	9.69957	10.5219	11.3219	9.70304	6.05216	9.24055	8.80122	8.86851	7.0607	9.18438	8.46761	8.93284	3.44626	7.40599	3.38277	2.10434	2.58496	2.16993	10.7207	2.76553	7.62398	3.44626	7.66034	8.46964	4.82273	10.5602	7.89258	11.0548	7.4814	9.5933	5.42626	10.6676	6.69209	4.61323	9.73434	10.1392	9.00871	7.72538	6.3733	8.5611	10.0963	7.83868	2.4601	10.0645	9.8189	9.08055	8.93752	6.39232	7.58571	5.55459	11.1906	9.13802	10.0093	4.74416	8.65105	7.93133	8.53605	9.47378	10.2342	8.02459	7.78725	8.78105	5.53605	6.69651	5.28195	7.19574	9.71407	5.82528	8.72139	6.30925	9.30332	8.75355	9.36938	8.19204	7.3672	9.00271	5.10014	11.7437	11.1552	7.97613	0.137504	8.20595	7.42626	7.19507	2.80735	6.60437	4.97269	6.79701	6.7103	6.50273	7.3739	4.67807	11.0709	9.40787	7.92632	9.57431	4.1507	2.88753	2.03562	6.56676	7.42122	8.66814	3.926	5.73877	2.45943	6.17393	4.12102	5.73238	2.51096	3.16921	2.8679	4.02653	5.58796	2.58496	3.15381	7.31965	8.67737	9.12127	7.50383	4.07895	9.18123	9.89966	3.65535	2.68752	5.97269	9.0184	4.05384	9.0232	7.22879	8.98517	7.81925	4.5435	6.732	9.65356	2.45943	10.5977	6.35501	8.75789	3.8679	7.3336	5.90615	11.0525	7.02015	9.0669	2.53605	8.92867	9.41954	9.74155	3.26927	6.01792	11.9695	6.52982	11.0684	9.06501	9.81762	8.15583	7.64097	3.64386	6.71155	11.9201	8.73844	2.08171	8.81922	6.42962	13.0913	8.29967	2.70044	10.3104	8.44543	9.26327	4.86295	9.35786	8.3443	7.36807	6.17658	8.99633	5.63807	9.25337	5.46753	8.89875	6.49595	9.22038	7.5247	6.97834	7.67019	10.0303	6.06824	8.29186	11.6721	8.30332	9.22384	8.05756	10.4796	10.4894	10.2508	12.2388	9.14153	10.1449	11.9143	11.3354	9.17834	11.1143	6.97957	10.8006	1.37851	9.37047	4.8679	7.10774	10.9879	1.43296	6.71425	8.31012	6.2891	9.86913	7.74506	8.23074	6.40149	8.9549	8.38217	6.99887	8.21335	8.60807	6.16792	3.7761	2.45943	10.6368	7.61176	7.79924	7.80187	6.52199	7.91588	8.37764	5.2891	6.89958	3.96347	3.03562	8.0634	4.00899	8.45271	9.16708	9.23486	7.52199	10.058	9.85222	6.0825	9.495	7.5306	8.85549	7.78538	4.67926	9.08188	7.75486	3.95682	10.3197	9.64566	7.09064	7.59991	7.20359	3.85798	8.02774	8.68299	7.58946	8.47983	7.96405	10.0995	11.5035	1.88753	8.5074	6.5745	8.85518	9.28817	9.96383	10.7274	10.3146	6.98299	6.60437	7.04767	2.65535	7.15076	12.1987	6.33384	10.9078	5.75489	7.45013	5.61471	7.17408	0	8.57685	4.71149	7.39462	5.71149	5.91409	8.90539	7.18587	8.49848	6.44479	4.77083	8.86759	9.64566	6.37245	3.01792	2.07039	1.88753	7.15264	7.24413	7.81314	6.98228	7.20261	6.16993	9.24031	3.21723	7.87036	10.4806	7.93709	10.5732	7.07253	8.16939	8.6865	8.61946	7.13203	7.5681	9.51353	4.54167	9.52623	7.76269	6.32373	10.1137	7.97212	5.24793	6.38016	9.61268	8.14517	3.26303	7.35174	6.83794	5.52042	8.89724	6.89482	8.71596	7.18982	6.22882	7.98598	9.50898	10.3747	10.1424	6.24222	5.70321	1.67807	7.48945	11.2874	5.50462	6.63899	7.47654	6.64386	7.67878	7.40599	9.43233	8.61066	8.15684	6.95884	6.5157	8.30336	7.16558	6.29829	2.53605	3.54844	11.487	5.35755	9.04658	8.33047	6.41785	1.848	3.07039	9.94354	5.62059	9.51765	5.61176	7.08852	7.00899	8.13556	6.20945	8.14057	7.98242	7.13545	7.26209	8.47208	4.63227	6.19822	6.82068	6.16993	9.82146	7.57365	6.54071	6.91049	5.08746	2.16993	3.56071	7.58796	8.02292	8.91259	10.2993	8.90569	7.05745	9.06313	6.29094	9.94851	8.30561	8.27705	3.8679	4.03562	7.99152	7.74819	2.72247	5.59862	8.97074	5.14835	8.70252	7.5306	8.24601	8.37764	6.9472	5.19771	6.95187	7.70736	9.02738	8.70494	1.848	6.84035	8.26211	7.49105	7.45779	3	6.1375	7.37504	8.01123	8.2724	4.9542	6.9472	6.71562	6.77083	7.64892	2.37851	3.47249	10.1906	9.1444	3.19272	7.83099	5.33271	5.853	8.16518	5.10434	7.26491	5.79961	8.26679	8.17493	9.95318	8.24745	4.88229	5.31107	5.75697	7.44048	4.62644	8.04511	8.38555	4.70952	6.38502	7.84423	5.7252	6.88031	5.70321	5	5.54226	6.94486	6.29277	6.93782	5.63807	7.97499	7.19166	7.6844	7.27081	4.0268	7.52591	6.61176	6.72383	9.2861	1.72247	5.42291	7.61176	7.55382	2.7866	5.90929	8.59096	7.03672	8.39318	5.05311	7.71891	7.36107	9.45018	9.11816	8.23362	7.35259	8.05457	8.34518	7.1416	6.86725	10.188	5.51728	6.06793	6.80349	7.89845	10.443	10.8636	4.37156	4.64386	9.51156	7.60659	9.35997	4.86295	6.40259	7.23936	4.94953	7.98527	9.02486	0.137504	6.77347	5.41616	7.70793	8.78921	4.10434	8.38414	7.4187	3.30743	11.8485	8.01759	4.78136	3.3505	11.3753	5.62059	8.30925	6.5157	5.36457	0.584963	7.62907	4.36457	7.65362	8.03507	3.61433	6.21529	4.39232	8.48456	6.85674	4.93455	7.78725	1.88753	6.68229	4.80219	7.25267	4.20074	6.83794	6.54953	9.41891	2.96347	8.21732	8.8392	8.4271	8.14466	11.3081	8.34611	9.75255	6.70044	10.102	9.05202	3.93546	3.20163	4.09592	8.30287	10.1299	3.80805	8.2075	8.98615	2.926	7.37938	2.20163	7.39438	7.2075	6.07468	6.41278	6.43547	7.85237	7.30834	7.62278	4.84129	2.76553	8.50144	10.4898	7.05159	8.92095	GSM228608	GSM228608	9	F	No	Type 1 Diabetes
8.30788	6.50303	4.45943	6.82909	7.38457	7.86171	2.70044	6.81786	6.19251	6.78884	9.7096	3.70044	9.46761	10.6366	8.74214	8.5679	4.53218	10.0996	9.14771	7.40751	7.9734	6.74953	5.55459	6.58387	3.80735	4.08746	8.22689	5.58796	8.9884	5.06609	7.56986	7.6872	4.16024	6.39917	4.32164	8.86047	5.72247	6.36982	4.27607	9.31967	9.19624	6.08958	5.91387	6.58796	9.44708	7.89421	3.27422	3.9113	4.71159	8.88874	4.97269	6.38198	8.58346	7.38884	9.09487	10.0918	7.98526	9.06286	7.59668	6.29462	7.4363	2.65535	8.94251	8.59283	8.01458	7.96982	12.0333	6.87283	8.63705	8.4672	8.96924	7.87342	5.76138	5.41954	9.52492	6.82298	2.3505	8.45204	4.926	9.70348	3.74416	5.46793	9.82877	9.49826	9.26796	6.64818	6.71836	3.85798	4.20163	8.92125	7.37938	3.81762	6.71699	5.3147	5.57894	5.0045	1.63227	7.16692	5.04439	3.27798	4.19377	3.72247	10.2921	9.87673	8.10804	5.19807	6.2866	7.6125	8.36282	3.29817	8.29508	7.13237	4.93074	10.8141	7.52419	9.87497	7.58517	8.59096	8.36282	8.74946	7.43212	9.27449	5.30378	5.74074	4.43513	9.1025	4.57894	3.81762	6.57592	5.62352	9.89113	7.22978	7.63807	8.78073	6.31832	4.74075	8.01458	7.51035	8.93369	9.46107	6.07886	3.36457	5.88689	1.80735	9.81858	9.0326	8.64782	8.55919	8.82464	5.10434	7.10486	6.13222	5.73877	7.29646	11.8578	8.14695	6.20359	8.89875	6.7206	4.05311	3.91648	6.34486	6.27369	7.11686	3.76553	7.67718	15.9621	15.1527	9.44543	7.63952	8.47289	7.55305	7.48462	2.79248	5.12102	4.37156	6.77215	10.967	5.87877	6.0045	9.72485	10.3256	9.37493	9.70926	11.9598	12.4636	6.62936	4.44626	8.5696	8.13904	7.70529	8.55804	6.38139	8.21286	8.20653	6.99435	5.80219	8.03562	7.63662	8.38508	10.2452	6.67101	4.45588	8.22978	8.21596	4.67807	8.21186	2.58496	4.86331	6.16792	4.68066	4.52517	8.11246	4.15381	6.40429	3.7761	3.16993	6.85101	4.06924	9.72741	8.03232	6.06609	3.85798	7.07788	7.31016	5.23484	5.94953	3.41954	6.58496	5.31832	6.27681	4.66288	7.38111	3.1375	5.24413	7.42122	9.13481	9.26608	12.5312	6.76176	4.14568	8.20506	7.09211	9.96795	3.36457	6.33966	6.32337	5.59128	7.90785	7.23362	9.83178	6.16189	7.06855	3.94486	4.63807	10.6141	5.60333	12.6174	4.98993	3.64386	7.11582	4.01296	4.46597	8.96488	4.874	3.41954	9.56339	6.79572	10.3256	10.113	3.51096	6.44927	10.5507	7.49426	9.71167	8.55879	8.33485	7.27138	9.1809	6.56834	5.39232	10.8869	4.61471	8.44336	5.98064	6.6837	5.743	5.77347	6.75489	6.56071	3.10434	7.84172	4.91278	8.77318	8.092	10.234	10.5155	9.39275	7.46271	6.24413	7.53916	10.7077	9.25219	4.926	6.75489	4.33628	1.32193	8.33195	4.7985	4.22951	7.12102	8.45409	3.53605	3.926	11.0703	8.18234	6.56682	9.90117	9.57289	6.50892	6.82655	2.45943	3.91648	7.4596	8.16983	5.66157	7.2685	8.24519	8.53216	7.00038	9.22906	6.33985	7.73539	7.59768	9.54637	8.78498	7.39575	6.1918	7.76686	8.3837	3.03562	6.44603	5.36457	7.59021	8.58404	5.70363	3.06135	3.84507	8.30104	8.66534	8.59536	7.3612	5.2854	6.17838	8.58795	2.20163	9.59656	10.2062	9.25077	4.36183	6.97957	3.43296	8.41743	10.8857	9.14057	11.1949	5.28583	8.65964	9.33552	8.82259	10.7279	6.96	4.86295	4.69488	5.56717	7.80349	5.23611	9.11166	7.71425	7.65072	6.97384	6.91766	5.53294	9.04092	4.03562	5.67226	3.51096	8.72281	10.4787	8.13499	8.6014	8.96491	7.18982	9.46554	9.77387	9.35165	3.91648	4.24031	4.30743	4.70652	7.21458	9.32506	7.55522	6.69325	7.32553	9.90463	10.1085	10.6867	10.2158	6.6453	6.41057	5.67652	2.94486	3.36457	5.6893	9.18046	7.05879	9.61066	5.92597	7.71113	9.85643	6.54535	7.15583	10.5257	7.87886	8.47492	3.83794	5.09915	7.71187	8.8586	8.29692	4.83794	3.926	4.65535	6.39534	7.50841	11.6173	4.59096	8.84298	9.27203	4.83111	5.63282	6.15282	6.69667	5.91667	5.67525	9.99789	13.6019	3.56071	4.35112	8.99605	8.90418	8.42962	5.37504	8.42828	8.87958	9.57686	8.57894	8.65392	7.82273	6.41135	9.05338	7.2317	4.87283	7.45927	6.04439	4.82273	6.39232	4.14568	7.55382	10.4313	12.9555	4.62657	3.67445	8.97097	4.26303	9.14771	2.8679	4.35755	6.15644	8.75154	4.0268	4.87774	4.56682	3.71426	6.48879	6.64386	4.44092	7.50314	9.96357	7.29829	5.39575	5.49506	7.91151	5.6893	3.88753	8.23362	8.47735	8.97183	5.45615	4.59096	4.38543	4.06178	10.8162	9.91169	7.72724	6.55766	8.65535	9.73437	9.3271	6.29278	6.64779	9.7096	9.26256	10.5052	5.92837	7.77967	7.54541	5.62822	3.45919	3.8679	5.84412	5.47897	5.96809	5.06178	6.56537	6.8385	7.62243	6.20359	8.39832	6.5744	10.3268	8.37504	7.19116	5.9536	9.16138	8.83983	5.75221	9.17542	9.7766	7.84423	8.11336	8.73437	3.54844	5.63846	9.03974	7.89845	5.83036	6.61029	7.54148	2.74416	7.1127	7.37591	10.0347	2.20163	8.44956	6.10712	1.72247	7.60955	6.5157	9.76504	1.58496	7.04658	4.99548	5.87529	10.0022	5.6865	12.2859	2.65535	3.82782	8.59897	10.2159	3.26958	13.2251	3.7866	11.0319	6.65821	13.4662	11.1981	2.94486	10.8821	6.97499	9.26515	9.27109	10.5488	11.3258	10.4346	7.41954	4.65472	10.8506	6.84549	6.98868	6.54998	4.65535	4.14646	4.44401	6.9331	8.30788	8.07735	6.75948	4.64651	6.39685	10.5918	9.29048	9.33584	11.7545	10.7682	8.90402	4.51728	8.01471	9.29094	10.3898	7.91158	3.43172	7.86851	6.06999	9.12567	8.47411	8.20413	7.94177	5.96347	8.81077	8.40699	7.94017	10.2871	5.99171	8.4508	6.76787	5.24236	7.57213	9.10171	11.2448	7.85362	10.2222	8.49305	8.29281	8.15634	5.91409	4.32912	3.54844	11.1947	11.0904	6.78104	7.31669	4.84298	6.73335	3.73335	6.94017	11.2219	5.63227	9.69575	7.05961	9.20506	7.71795	9.52454	6.40046	5.44128	5.86047	7.6014	6.83594	5.27798	6.99774	7.30834	7.75967	8.71425	3.21723	8.08799	3.24793	10.5252	7.24873	7.6014	6.67545	8.03222	7.29908	7.38457	8.11218	9.87491	8.21868	5.26926	7.5812	9.3792	3.51988	4.54844	4.84531	5.65821	4.87283	12.2495	9.12715	6.39226	10.2373	9.74674	8.50224	9.31107	4.07895	10.4944	5.89224	9.86388	12.3184	3.94486	9.93723	10.5061	9.18388	10.4349	9.23482	10.9435	8.94046	9.37067	6.75951	9.10834	9.17368	8.63016	8.8157	5.01404	11.1675	9.17452	7.65249	3.03562	7.88753	11.6539	10.2331	8.74215	4.07039	6.75622	11.053	8.16431	6.19184	6.34518	5.6774	6.28883	7.54518	10.0799	6.19321	6.9331	4.41052	4.05593	10.113	14.47	6.70321	10.522	5.97494	8.35315	8.20174	6.05259	7.0423	7.46923	4.40599	12.2211	9.74751	4.71699	5.45615	10.1322	6.58646	3.10434	6.82579	9.75574	5.50144	11.2685	9.20878	7.07858	10.2278	8.28864	8.15735	8.37547	8.46286	8.98022	8.55152	10.7198	9.1189	8.51469	7.70965	3.07039	5.7252	5.43296	6.56377	8.58045	9.52513	7.97825	7.77083	9.33044	6.48811	9.53469	10.2878	9.90147	12.5843	10.4479	8.2891	11.7586	6.80993	7.28725	7.55228	8.11093	3.32031	5.78136	7.06932	8.62534	3.53605	7.99718	8.58347	6.6038	4.32193	8.42476	5.74416	9.76653	12.9312	12.9056	12.0998	10.3043	10.3839	8.24267	12.5759	10.4213	7.69209	8.77848	4.926	5.20555	9.32825	11.8593	6.30195	7.00675	3.91486	6.92362	3.97269	5.76288	7.73471	5.1127	4.848	5.21466	6.60515	9.29584	9.90177	3.81762	6.82146	4.59122	7.47245	6.35004	8.03507	5.28923	7.54381	7.42122	8.43254	6.00675	7.70874	8.91349	8.33002	4.8722	0.765535	6.34163	8.91906	8.07468	7.66888	8.91109	7.96809	10.4339	4.42118	3.73335	4.94486	6.39232	8.6077	2.8552	9.21038	3.90689	10.0098	9.17093	9.10748	5.95884	6.14648	3.10434	6.29829	2.96347	8.24222	8.81057	7.59246	8.1819	6.38024	5.63229	8.53021	8.91751	11.4351	5.47249	7.01011	7.90147	7.84109	6.86047	7.54381	9.01458	7.63705	8.28355	12.7598	6.97037	8.58762	5.748	3.8679	5.77083	6.97351	7.96694	6.4545	8.27845	8.22383	9.27124	8.91319	6.92244	10.1721	6.42291	7.11215	8.41743	8.62383	8.29207	8.77116	8.62498	10.5958	10.5442	10.8957	8.95508	7.44926	3.48543	8.76587	7.57173	6.38623	8.4149	7.32726	8.73708	6.88509	9.76122	7.3733	8.01565	11.1846	4.30726	7.40599	6.21017	4.94953	10.5557	5.50462	6.29462	9.19145	9.38401	8.31916	5.30865	5.61291	9.09509	7.07708	5.53966	6.64674	4.88264	12.834	12.2825	10.8595	9.39284	12.2905	12.6349	9.63644	8.63639	6.32553	10.8607	11.7714	10.1807	10.4359	7.05745	12.0564	10.3011	7.46267	8.52564	10.2137	9.79218	8.96432	7.56825	5.60585	11.9255	11.2711	12.2418	9.28759	9.61985	10.6	5.19377	12.5563	8.17944	8.99456	10.8171	10.9342	11.6974	6.50779	9.04112	8.67525	7.62721	4.60288	7.95336	5.26142	8.60288	8.27752	5.67807	7.32733	3.37851	5.67419	6.82531	10.2734	8.46708	10.2757	10.1598	7.68565	6.37145	8.03547	9.11488	9.66595	8.1205	6.9339	5.62056	5.93074	9.91204	4.38817	9.31173	7.24222	8.12928	5.17393	10.4504	4.60565	10.776	9.06783	4.34341	6.2384	9.07601	6.72383	6.09381	6.54071	5.47305	7.31889	4.10434	7.72178	6.01885	5.66107	3.67148	8.49985	4.76709	5.10014	4.21723	5.10014	7.37764	9.91856	7.2724	15.3737	3.09531	3.7866	3.39173	7.2907	6.4545	4.37851	7.50861	8.35667	8.48744	6.75221	6.72928	6.63502	3.21723	7.74496	7.979	9.36872	6.63687	10.1707	5.00988	7.58377	6.24444	7.09908	2.20163	3.51096	10.2639	5.84549	7.70252	10.0042	8.52513	9.38845	7.84298	9.43913	6.90448	8.4672	5.91886	8.8672	11.4494	3.26303	6.91049	7.85487	4.3147	7.27891	4.26818	6.20205	4.79701	5.35822	8.43254	6.2724	11.5507	9.58007	9.82861	9.10355	7.46025	6.62936	4.94486	13.3612	9.64115	7.32012	7.65832	9.49113	6.8988	7.61902	8.62498	8.824	9.14705	2.58496	8.1644	5.74147	7.16577	6.06393	4.60921	9.73978	6.89845	5.43296	5.2211	6.50938	5.56986	5.37504	1.63227	3.60881	6.0505	6.32516	5.56071	10.8571	5.7761	6.08958	9.87144	7.53761	7.25456	4.33664	7.19067	7.54612	6.08321	8.94017	5.37354	8.97728	8.28263	8.56048	10.5124	7.2717	11.2866	6.53014	6.98868	5.41663	9.42501	5.92125	7.77676	8.70252	11.8096	9.38396	11.0645	7.39605	9.0182	7.96405	7.16491	9.23629	5.55766	6.87283	7.66888	8.51342	9.56358	8.09329	8.83415	6.70736	6.59246	5.17393	5.94953	9.70399	7.15785	6.75756	8.19328	4.53605	7.72792	7.2317	6.18388	8.55727	9.44584	6.64241	6.47735	7.56071	6.62689	2.926	8.72615	6.91409	4.40599	5.42291	4.2096	5.71272	9.14765	10.6576	5.36807	10.2862	12.1788	10.3138	8.00899	11.3256	8.53761	6.26456	7.46189	10.528	7.40411	8.88264	8.73064	9.41553	10.7214	7.95594	11.5567	7.95225	10.4158	4.51576	9.06528	6.36181	4.66676	6.10643	4.22791	6.52331	5.44626	3.70044	3.6427	4.0427	6.33843	5.11833	5.81647	6.20287	3.54844	7.21123	9.55017	7.35315	6.35931	3.79701	6.34937	10.5725	7.49705	10.612	7.70874	9.71596	5.25172	9.07387	8.54207	7.97842	2.26303	7.65033	6.32193	9.54805	7.36807	4.07039	9.45335	2.90689	7.18587	7.50258	6.88642	6.38823	8.11654	8.62196	10.6546	9.78284	9.70324	9.57762	3.44626	6.90625	9.38392	3.63227	9.36794	5.41249	7.04775	6.88874	4.12102	1.26303	6.09592	6.25361	9.82369	8.68018	7.17891	5.90207	5.92376	6.77742	9.35736	10.1908	2.74416	5.33628	9.42396	10.0225	9.77528	10.0935	3.40599	7.87713	7.24222	6.15634	6.18388	5.93145	12.676	4.93074	6.76951	6.58646	13.6614	11.8648	7.62368	5.48543	9.62917	7.32553	10.1517	7.97883	3.27798	9.99503	11.0541	12.5019	9.79383	4.41278	8.71081	6.93074	6.04617	5.15112	7.00113	9.94232	7.44291	7.7286	7.23266	6.98527	10.5856	10.0421	4.33967	5.08688	7.71149	8.83789	7.0045	3.37851	5.70874	5.80993	10.3776	8.32336	6.04439	9.42773	8.20604	8.08481	10.7138	6.74551	9.40301	7.07253	6.89966	7.55612	7.51806	9.23577	7.77017	8.45121	8.57894	8.67278	8.85237	7.13804	3.67807	6.40769	9.8936	11.6563	8.66676	11.0949	4.46597	7.04002	9.15596	4.30012	4.07039	5.77347	8.15504	4.19377	8.96347	2.70044	3.18587	9.34296	5.72558	6.21335	5.7252	10.1759	9.45327	6.46761	7.01569	8.27612	6.37453	14.9147	8.89603	10.2081	8.58721	4.56682	8.41109	10.9395	8.28263	4.71149	9.28785	9.77806	4.66107	3.75489	8.32778	8.12928	8.50064	2.56071	5.87036	5.98413	5.55459	5.3505	4.06554	10.0831	5.2555	9.19303	5.33281	5.71425	7.56529	7.70183	8.19229	6.47897	7.20848	5.05745	8.83352	7.72342	4.18161	4.34341	6.52826	5.40259	9.54255	4.78906	7.50064	7.47005	5.8679	6.66534	8.3637	5.15381	7.06932	6.99548	12.5193	9.00247	6.83433	9.2102	9.52239	5.03562	7.38543	7.23745	5.52356	6.926	6.62205	7.72383	6.16917	8.31039	10.3608	5.89724	8.55344	7.34033	6.98185	8.2075	6.44294	6.76022	7.59184	5.00115	5.05311	4.45943	11.2287	6.88387	6.34518	4.36457	3.87774	2.60881	10.0763	6.50946	3.73335	6.40769	6.71012	8.69279	7.52435	13.503	5.15785	6.83542	12.1861	7.04985	9.45121	8.5157	6.96232	6.15987	4.0268	8.95594	8.11634	6.57894	4.72247	8.16286	8.5148	3.94486	5.37156	8.01402	6.35226	8.63154	12.0914	8.31545	3.27798	6.53214	7.40582	9.02348	8.7187	8.6548	4.83794	4.03562	6.51096	6.16792	4.0268	5.81762	8.224	4.22497	6.53138	7.18884	8.85112	3.05311	8.6987	4.89091	6.52398	8.69695	4.82273	6.3906	6.36632	6.51096	8.92273	7.5157	7.75221	6.88062	3.12102	6.70044	6.58884	7.57818	7.04439	1.26303	8.41579	3.83794	6.72342	4.44626	7.08958	7.56986	5.55152	7.74819	7.91588	11.8887	5.04002	9.49757	3.42448	4.54226	3.48543	7.04549	7.22726	6.02909	3	5.10131	3.90368	5.69766	6.64674	5.29035	4.56071	6.29919	5.1416	4.20945	6.98527	8.98043	7.27751	4.72017	6.41763	4.21723	4.2854	4.47897	3.51096	5.79357	3.52356	8.80783	8.59676	8.31424	6.82516	5.66164	3.39232	4.49022	5.95652	6.29278	3.49275	7.92719	4.13083	6.37678	9.78021	10.8399	4.73549	3.78032	4.91517	9.05121	8.95681	11.0267	6.28486	7.98703	4.63227	8.89995	7.68916	6.43129	8.93428	7.732	4.93887	3.89672	5.89274	9.47866	7.13955	7.94895	8.30371	5.04876	7.26209	9.60622	11.3453	6.59164	6.45864	5.64674	9.2384	8.54057	6.54535	9.69567	10.5381	13.5856	6.19151	10.9669	9.30355	6.81923	4.0268	8.00282	9.89661	8.12161	7.42794	4.04852	8.65901	6.00383	12.0074	10.6457	9.23673	11.6403	10.0659	9.86909	4.98465	5.57448	9.75689	8.20016	6.29646	8.52435	9.66658	8.4672	10.2024	10.5147	7.51254	4.14568	10.2288	4.88264	8.36763	7.41018	4.17264	11.6523	7.7391	6.4087	8.81154	9.66036	6.30195	7.79142	8.50859	10.3557	8.7662	9.05911	6.51412	4.60288	4.78261	6.64241	9.50123	8.88509	8.57104	4.79181	7.40514	6.45121	6.2211	4.60929	3.84101	5.42291	6.45218	9.20384	9.95263	7.43796	6.37383	3.20163	7.24127	3.926	8.44501	7.72451	7.83479	6.02015	8.86604	10.1205	2.848	9.96186	8.77446	6.53357	8.2664	10.2574	5.52356	7.6388	5.74606	3.33628	8.65284	9.40833	9.25082	4.66107	4.6893	10.5352	4.95884	9.10983	2.37851	6.76022	4.39232	6.67243	3.91648	6.98527	6.12928	6.9542	5.59694	4.30743	4.07039	8.71068	7.52042	9.87421	6.91446	5.848	6.11478	6.45127	8.57667	7.98242	9.04903	4.07895	8.74752	7.67807	8.10591	2.72247	10.0795	6.24413	2.90689	6.93664	6.38888	4.22497	5.99528	4.97728	8.45943	4.62059	6.5754	8.13031	8.82432	8.84172	8.30652	9.06609	8.10716	7.96636	7.38463	4.59694	3.23266	5.47353	6.87283	2.70044	5.49825	5.14547	5.52042	5.84298	5.36107	3.89724	4.57243	6.89239	3.98185	3.59694	5.6893	4.26303	3.79664	6.2075	4.12102	4.73877	8.46516	7.69349	10.4653	4.91648	5.31107	5.71973	5.22914	6.90207	8.78398	6.34163	10.4621	5.81333	7.93452	12.2639	6.73877	5.7674	5.35913	10.4625	9.94415	9.91618	12.8633	6.66107	7.94017	4.72247	12.7464	10.1253	6.60437	6.80993	7.4879	7.56529	7.12309	7.98237	11.4226	6.33985	9.83545	8.10434	3.51096	9.22352	7.32823	12.3863	5.23266	7.76951	7.65535	7.26491	8.74551	8.60512	10.9133	11.132	11.6188	11.5046	9.17595	5.71973	10.5261	8.97504	4.43962	7.02015	10.5358	7.87467	7.72315	13.6188	7.1416	7.4733	8.63005	10.4261	7.80284	9.55497	9.79377	6.4545	7.00225	8.32418	9.92348	3.95555	11.9237	7.20556	6.63952	6.157	8.79693	6.03122	9.16867	9.25314	11.9773	8.37808	11.5448	8.22883	7.61765	9.50348	9.12316	9.85378	11.1197	4.96809	9.30652	7.19574	8.35983	13.6624	8.91139	12.7226	11.6631	6.79831	8.66853	6.70855	7.0755	8.03727	10.4307	10.6944	9.39271	13.0593	9.3289	13.2437	13.8064	10.7432	7.93362	9.08202	5.37851	10.5517	12.3324	7.28263	9.38176	10.2263	4.63227	8.95768	14.8466	10.9948	10.0291	7.66534	10.359	9.87882	10.2533	7.2563	9.2076	10.7693	9.14922	7.95128	11.1243	8.82114	12.3462	11.0102	10.8387	5.98185	10.0192	6.69013	5.90587	9.82233	6.05094	8.54419	3.87944	11.1188	4.27862	7.49076	9.05501	9.86743	7.17891	4.74416	9.13958	8.7618	4.57036	4.1375	5.9542	6.25003	9.97364	6.47215	9.89769	3.15381	8.61413	6.0115	6.89966	7.87221	3.47249	9.03864	4.71699	6.95303	3.07862	6.57289	5.09122	4.90689	1.88753	6.19099	3.08746	6.52199	6.55459	5.64097	5.57073	4.96347	4.21723	4.29278	4.84023	2.7866	4.82454	3.1375	4.79107	5.22497	3.20163	7.92362	3.02226	7.36982	10.6917	6.46301	8.13101	9.79866	7.28437	6.43119	7.49864	8.19237	7.86951	4.85798	7.88636	6.58943	7.36807	9.30879	8.96809	5.83289	9.32867	6.78921	5.45865	4.03562	9.31379	8.53916	11.7868	5.0045	8.31741	7.11166	8.30652	4.61765	2.76553	3.7761	4.57894	4.51096	9.26913	10.4696	7.74564	5.96646	8.15431	5.21723	5.62973	8.19432	7.49586	6.5157	3.56071	1.1375	9.84753	2.45943	5.32324	4.54915	8.95959	4.53803	5.03562	10.6497	4.10434	3.93546	2.90689	6.04221	4.49185	6.2875	7.93416	7.85351	8.61119	7.99774	7.16308	9.18712	5.34133	10.1187	9.67384	8.67066	13.8984	10.8879	7.66959	8.15785	9.29347	12.3692	9.60437	2.63227	3.49989	6.40599	6.77652	4.59096	9.86696	10.7183	5.81351	4.57894	4.99186	6.8776	6.0059	2.96347	2.32193	4.95884	7.0268	7.30469	5.80478	7.91648	8.66818	3.30743	7.34341	6.79831	6.40681	4.38887	7.31198	6.66534	5.08526	6.13134	6.41616	8.59246	7.65821	7.28083	6.81121	6.95768	4.94437	5.66399	6.83017	7.54535	7.97526	8.37287	8.03287	7.79562	5.11776	9.0432	6.47897	2.58496	8.48429	8.98762	8.76017	6.30378	4.21723	5.87238	5.98185	7.979	6.63081	8.88813	7.31379	10.4011	4.65535	10.4401	6.47735	9.01353	9.79718	3.20163	8.85698	8.08055	7.27891	8.72554	8.10381	2.51096	4.84683	11.4814	7.68121	4.848	3.21723	4.45286	4.853	2.3505	6.52826	15.6129	10.302	11.5031	5.24062	3.40599	4.93546	6.06178	10.1772	3.12102	8.47411	4.853	4.62644	3.85798	6.86973	3.848	3.45943	12.1872	8.79019	9.27915	9.80526	8.33426	7.52826	9.03165	9.38893	6.01018	6.30109	10.0246	7.17336	5.89506	7.84109	7.79939	10.0426	5.65535	7.04549	8.26385	7.96867	5.73335	9.1639	4.6893	5.22881	10.715	8.29927	5.87283	3.9542	3.47249	9.25432	9.987	11.987	8.73547	9.79928	9.60165	8.62933	8.5812	10.3077	4.56071	6.60104	4.39917	8.51964	9.21102	2.96347	7.02237	9.5391	9.35293	5.76152	3.58496	3.89724	3.7866	2.63227	5.47573	6.47573	5.22761	5.33628	6.23266	5.12889	4.45671	6.03122	7.63227	5.70044	7.92065	7.59842	5.01447	6.27426	4.56071	6.25611	6.59395	6.48864	8.01179	9.77017	8.84329	11.494	8.63118	4.76141	7.1179	6.17193	6.39917	4.43962	10.1182	10.0613	7.71012	6.71947	7.96263	8.91534	11.1667	5.2542	9.32463	3.18587	9.23362	8.24317	7.68156	7.58195	7.39107	8.76155	11.428	7.70736	9.61949	7.20457	4.48543	8.61466	7.94949	7.75956	11.1921	7.80025	7.42375	10.5975	8.46148	7.70805	9.59675	10.0333	4.23266	6.62205	6.92719	8.65249	7.14975	8.87866	7.23737	10.1541	10.8622	7.16189	5.02941	5.58195	3.56071	7.46492	4.64386	6.90689	7.46025	7.75425	4.83508	6.53916	6.95303	8.64492	6.53138	3.60881	3	6.94603	5.1334	3.41954	8.84361	4.76022	4.9542	5.24079	3.60881	4.151	4.50462	5.7252	5.89482	4.39232	4.99548	6.81121	8.80961	8.93221	6.05253	8.26538	6.78136	7.88753	12.5866	8.77841	6.36807	9.86047	7.64674	4.65501	8.23026	10.6898	5.33985	13.1136	4.2854	6.67384	7.52826	7.04965	5.22155	9.95047	7.79139	7.41278	4.08746	6.98868	9.36916	10.1503	9.89512	9.60047	7.18971	9.50796	7.23827	7.10014	6.26004	10.3492	7.39739	9.17767	4.21723	9.66249	2.88753	9.49924	8.23266	6.97957	9.93782	5.98641	7.8125	9.40046	8.40793	9.21694	6.57592	6.9472	6.10647	7.6163	8.69905	9.1467	4.97728	3.53605	6.42553	6.52669	9.26913	8.83438	5.53605	7.4642	10.5321	13.0798	9.53177	12.4991	10.103	3.26303	2.926	4.24804	6.09803	10.0008	3.24793	8.72417	7.00338	2.48543	6.72928	10.8941	6.54998	3.07039	6.70044	7.2361	8.80284	4.93074	10.5577	8.62481	6.63441	6.83931	8.19081	11.0905	9.57516	8.85081	8.79997	9.64311	11.0572	5.04876	4.48506	7.46025	9.19894	6.71149	7.76951	5.94953	6.40259	3.45943	4.67807	5.25172	7.75154	5.49154	6.35579	8.6865	7.56076	10.4309	9.30675	4.7866	9.69853	3.37851	5.68432	7.26772	9.58965	8.48985	8.24798	8.56796	8.9257	7.6027	5.57492	3.32768	5.785	5.65725	3.82647	5.67807	5.95652	3.73335	8.58586	5.84298	5.05648	4.18589	3.90689	4.86517	5.36524	5.54677	4.89585	4.5513	10.0787	2.88753	5.19377	5.26376	5.50379	5.88927	5.48361	4.60595	7.60415	7.02237	5.33331	3.60585	6.71428	3.75489	7.84361	4.73335	5.41616	3.98185	6.94486	10.2409	7.44543	3.05311	9.38845	10.3951	8.54111	9.13571	9.79636	2.56071	8.31635	8.70292	10.8197	10.4821	8.89583	8.30515	7.05311	8.77358	9.79961	8.98499	10.0496	9.57796	9.48482	8.60733	8.50169	10.1157	5.45286	9.44894	7.9507	7.18884	7.33271	8.0917	8.0032	9.38089	0.925999	13.8992	8.84532	10.9651	7.46107	5.26679	8.85922	7.1334	13.0891	9.21067	7.41035	7.99731	7.78921	9.57024	8.48018	11.4023	10.9237	9.73618	12.4782	7.25172	12.2863	5.27053	12.1669	7.03012	1.96347	3.03562	11.2482	10.8541	9.01848	10.4235	7.66035	11.816	11.8123	5.97269	2.23266	7.3837	7.90026	5.2817	5.89482	6.17592	9.03853	4.16588	3.71149	6.10224	7.17592	5.66391	5.40599	6.45997	4.96809	6.52356	10.1471	9.24913	4.63363	8.27146	7.73132	9.33136	8.11902	5.17171	3.47249	3.74416	10.1294	10.074	9.37069	8.6862	10.83	6.79245	7.13067	8.39917	11.2013	3.18587	8.28005	7.28077	5.3147	6.82146	8.51609	6.7044	6.926	10.2711	7.72086	2.48543	9.57065	8.39318	5.20416	9.45059	9.00282	8.82665	9.57254	7.62618	10.5229	8.20016	10.0407	6.56414	4.32953	2.45943	4.76961	6.82032	3.63339	10.2751	7.82845	7.44626	5.86402	6.14568	7.43962	10.6544	8.99276	8.85595	4.48543	4.67243	11.4651	7.05745	8.35403	3.16993	7.14875	9.91618	6.01149	7.55459	3.04543	6.94603	7.02459	7.97957	6.66923	11.3606	3.37851	7.68089	8.04549	4.70044	5.83289	4.1375	2.80735	2.82782	3.41954	3.58496	6.96463	7.6532	3.89724	7.52513	2.60881	4.21723	5.66107	5.99322	6.70321	8.16942	6.83162	8.25077	8.48945	11.1017	8.2738	2.65535	6.03562	11.611	8.50789	5.5312	10.8135	5.81315	9.00834	12.3474	4.01792	12.3243	9.06555	8.68013	4.57289	4.77875	2.78036	3.58153	4.09452	3.38932	10.8859	3.37851	6.56377	4.45943	9.2072	8.97959	4.03562	8.54496	6.47909	9.76652	8.58759	9.01175	8.0954	11.4172	2.29158	3.6893	4.22321	7.26263	7.53372	3.65535	9.96376	5.04671	2.40599	6.14975	4.79701	12.1422	6.97842	4.20163	3.53605	10.1895	5.14568	11.5974	12.6392	7.69321	8.7046	7.21891	9.01681	3.51096	6.7252	5.07197	3.72495	5.80219	6.75489	8.74248	7.73877	6.94952	2.88753	3.05311	10.2876	9.06532	9.07644	5.27537	9.86397	8.61176	8.78529	10.4807	7.33718	5.83289	9.67101	8.35755	10.6909	10.9452	5.412	4.30743	2.53605	5.75081	5.95356	7.61029	9.26211	6.10014	4.33628	6.60881	3	9.72809	8.36238	10.0566	7.35894	5.09559	7.89216	7.98868	6.74147	9.61434	4.1375	7.76155	8.12722	8.05745	10.9898	11.0088	11.0371	9.71373	7.33092	7.57516	5.42291	11.4174	8.19131	9.06717	9.34496	11.7071	6.37851	9.48864	7.34229	4.83031	6.43296	5.40259	10.6493	10.159	7.44693	7.62374	8.38413	8.41712	7.88977	6.4002	8.16942	11.3199	8.82814	9.28057	6.33271	5.22497	9.01123	8.32867	4.94433	4.64235	12.6778	4.29278	9.41975	6.93546	5.14708	5.08614	1.88753	4.34341	7.30925	2.80735	5.70421	7.01235	12.0158	6.1639	10.5813	11.0276	8.02672	12.9295	7.83261	6.67387	8.37764	4.94953	9.96708	9.87221	10.0816	7.59246	6.07904	10.8494	6.72928	4.32912	14.9496	7.97988	9.67384	6.53299	7.68972	9.29301	4.1127	10.5576	9.96967	12.6952	9.58532	7.42206	9.90674	10.6221	5.47249	4.33628	2.7866	10.617	11.0816	7.58725	6.34474	6.11894	8.91488	5.78398	5.36807	6.42122	7.49105	4.73335	2.926	6.37788	8.90988	7.5691	2.848	3.01792	7.15178	3.30743	9.85284	6.65392	4.41278	6.99615	6.75087	3.53391	6.00502	5.51412	6.48059	4.41073	5.66959	5.27966	6.33181	5.40255	7.58271	5.17181	4.52982	5.23266	7.16491	2.56071	7.6872	4.06178	5.7329	5.53669	2.86902	6.11686	4.07895	4.07039	4.35221	6.57894	2.40599	3.26303	5.76818	7.94837	5.20163	8.35711	4.16189	7.55606	5.97728	3.7761	5.85225	5.81506	6.3906	10.4777	9.00675	2.8679	10.8623	11.4785	4.39232	7.50621	6.6837	3.51096	6.94464	6.33505	6.79961	10.9928	7.83783	4.79181	7.81954	7.92044	7.41024	9.15127	10.5449	8.83363	6.84354	7.426	10.1188	9.05276	8.02569	8.61962	5.33985	8.66782	13.0566	5.64386	5.75489	6.49506	7.87467	4.99548	3.83794	11.3358	6.15063	6.11061	6.39917	8.01742	7.21917	7.296	8.0129	9.05063	5.7252	7.75573	7.00787	6.00225	7.78333	8.85922	9.32582	8.47168	6.01544	3.81762	3.83794	6.45999	4.08746	8.96174	4.67119	5.18996	6.12722	6.27426	8.29336	5.85063	9.65428	10.5776	9.28286	2.82782	3.96499	9.0385	9.5411	8.79766	8.28683	10.6856	8.0634	8.21471	9.31402	9.01458	9.54901	7.67666	7.18959	3.84237	10.3555	9.35645	3.62059	9.23203	10.6184	8.21917	4.61325	9.28864	6.51885	9.5947	9.7497	5.54226	4.70798	10.782	5.18684	7.95593	5.77083	9.3289	9.27496	10.6055	8.93782	8.79044	8.90569	9.35255	9.78266	9.05701	8.9884	10.9085	9.24055	9.42112	6.11478	8.97599	9.22882	6.23212	5.52356	11.5018	9.83063	3.59491	3.62059	10.423	10.0599	5.38888	10.6383	8.60332	13.7529	10.0814	7.51096	6.9276	8.80381	9.26959	8.38802	6.26679	8.69732	8.66888	10.3984	6.16993	8.32963	10.3472	8.70563	14.4879	10.239	6.72247	3.96347	5.74953	6.47897	4.82273	9.38365	10.4548	5.73064	7.92541	8.55804	10.0737	4.07735	11.1132	9.7947	6.35403	10.8852	8.16541	11.4262	3.83794	6.67948	10.1609	2.45943	5.0268	6.37504	8.32283	9.25507	9.21578	5.26156	5.38888	8.42686	6.76341	8.18785	8.35535	8.87744	8.17193	7.63081	5.81114	9.31741	5.94017	6.95707	8.81783	6.33807	8.7269	6.59544	8.14836	6.76553	11.2488	2.45943	10.3695	6.23649	6.47573	5.39917	5.65249	3.99095	10.8316	9.91637	7.1416	6.91387	7.93428	7.17435	6.9545	9.16548	9.17891	5.48543	6.56369	4.9263	8.15785	9.49125	7.17359	7.8125	9.11764	6.91528	11.9455	9.91752	7.92719	9.63908	8.45574	7.8078	7.20848	9.17518	8.4187	7.84737	4.54226	9.02984	9.22779	9.90644	9.70882	7.846	5.61195	4.80735	7.82888	9.42825	7.5108	8.27543	6.74685	4.99865	5.56682	8.86542	7.65776	2.53605	5.78136	7.39082	6.87036	7.08224	4.04439	9.20538	4.97463	7.10748	5.03122	9.92199	4.38543	5.49825	4.33406	5.25172	3.60881	7.57045	5.99268	10.1555	4.9022	7.47573	6.56529	7.00675	5.64962	7.27119	4.57289	6.88518	4.65976	5.79795	5.99187	5.64414	7.8298	3.24793	6.27612	6.99095	5.05311	9.49486	4.90484	5.71397	3.81762	6.3505	7.23936	6.06764	5.46216	4.04147	6.18732	6.22304	9.14415	6.2891	7.85302	8.73471	8.47341	6.79181	3.84918	4.51728	4.67807	3.3505	5.72291	5.18587	7.49265	4.70023	3.65535	6.15068	11.025	7.04002	8.8125	9.64476	8.84392	10.9834	8.04996	7.83668	6.65535	6.02176	4.87957	7.13648	8.97083	7.78632	8.62461	8.71107	8.88234	4.64386	9.3966	9.00366	7.07372	6.80607	9.47897	6.42626	7.78267	4.36457	7.08215	8.76697	5.35375	10.203	9.34869	8.08974	5.80735	3.926	3.15381	9.36304	6.926	7.04439	8.69576	5.41616	8.45937	5.88753	8.46557	6.32961	6.13955	7.21723	10.1977	6.75889	5.07468	3.43296	8.50275	7.3191	4.2854	10.2254	5.98185	5.6893	7.07146	8.21575	11.1736	2.16993	7.26303	5.66813	5.3778	6.70006	5.7973	8.92052	10.2603	8.28355	4.08899	7.15684	7.1918	9.20677	7.10852	6.83074	6.49558	4.12102	9.5795	7.13134	10.928	6.51412	4.67243	9.29944	7.57365	8.72743	8.08693	8.14367	9.57365	8.19918	8.42585	8.39146	6.77377	6.49025	10.1949	2.70044	3.29964	6.45121	2.65535	5.62059	6.69488	9.35755	9.62095	3.40599	10.5749	5.37941	5.1687	7.69558	8.6453	8.74061	8.61581	9.72503	4.9542	7.43887	5.19902	2.848	8.07948	10.4792	9.0254	4.14568	9.00703	6.36982	7.52356	4.54823	6.11803	5.62352	5.1799	8.63527	5.9331	8.96694	6.63807	4.47897	4.60288	3.56071	6.63807	6.87897	6.8679	4.93888	9.70819	6.44128	8.71493	7.02645	6.90929	5.62926	5.18342	6.8392	7.74147	9.43854	6.46437	8.31651	7.93015	6.80436	6.74551	10.4833	8.59264	6.00044	13.2512	8.10989	9.35337	8.45204	6.90328	7.56758	8.69384	5.67525	10.4033	6.76686	8.14352	3.81838	8.49586	12.361	6.26706	7.42459	4.84298	10.0305	3.54844	4.07039	2.7866	8.8189	7.08747	6.78087	8.5675	7.22497	10.5088	6.71973	10.0856	9.24174	8.12828	6.71836	4.30144	11.1521	11.3478	11.375	9.66676	6.52956	6.44958	8.60195	3.40599	7.11582	11.1342	6.44128	2.89708	7.57807	6.79702	4.86295	9.18439	9.10407	6.15178	6.1127	3.7761	9.37721	9.46638	9.5519	8.23181	2.88753	3.20163	8.30378	8.60585	8.08752	8.22207	8.35191	6.54226	4.04439	11.0594	9.08932	9.64908	7.3345	10.4266	8.91079	8.55727	6.33628	5.04002	7.23362	8.96809	2.7866	5.52157	4.94953	8.44667	8.17941	9.22569	4.36316	2.40599	9.0728	8.54612	8.07572	10.9221	3.59694	5.67525	4.83794	4.45049	4.59223	5.12964	7.82834	3.89255	7.32887	15.7109	7.06609	2.926	13.9021	10.2275	6.83162	7.98191	15.0556	14.0979	6.6279	4.65601	9.71138	4.74177	4.09592	2.94486	5.3392	5.07751	7.04985	5.37491	7.24222	11.6421	3.30743	6.55459	5.56682	7.41024	5.22471	6.56529	3.87811	5.22266	9.08311	6.40297	4.95814	8.81954	6.44294	6.97842	4.82782	6.02901	7.34677	5.11074	9.271	9.85549	6.25361	4.29278	11.5493	9.51373	10.4047	6.09915	7.33188	10.3054	9.92126	5.13942	7.30195	8.86419	5.12102	5.15785	6.99435	7.20324	7.84268	9.0797	12.9008	8.98303	1.35133	11.1755	9.39566	8.79396	8.47005	10.6902	8.85953	8.45121	9.63657	9.30788	10.0062	9.64884	8.78572	10.3002	10.3691	10.6498	13.0252	12.3231	13.1013	7.67121	12.3281	13.1284	10.9753	8.42569	12.3872	13.558	9.1104	13.6004	11.0304	13.5353	10.7835	11.2529	7.50895	8.97865	9.30811	8.85255	8.90358	9.36198	9.61222	8.21357	11.6612	10.2868	10.254	4.18587	6.46285	10.5988	7.26866	7.48163	7.95478	9.64533	2.56071	4.20163	6.8716	10.7297	7.94012	7.2418	9.34772	3.81896	7.52962	5.80993	8.30674	6.61841	7.94754	5.4204	4.16993	6.63796	9.41616	9.15356	7.35931	6.07477	9.7038	5.38481	3.3505	8.96167	5.49079	8.38111	8.03177	8.36676	7.57137	6.8716	1.37851	5.32113	4.45943	7.88935	8.06951	9.01458	10.2624	9.35865	5.1375	3.10434	8.05637	10.1877	5.77873	4.15381	7.80025	2.65371	7.77701	7.88112	9.49905	4.83272	4.27053	12.289	8.91797	9.85705	9.70217	3.18587	2.60881	6.18982	2.76553	5.19771	6.96873	7.69461	5.59395	4.32193	6.91084	9.71511	11.0579	8.23697	6.83415	9.09987	8.07548	6.6907	7.38114	4.41671	4.88739	5.77847	6.67423	8.62063	9.66338	8.14313	4.15381	6.824	8.68331	7.32373	9.31175	6.04658	10.7412	4.39232	8.3787	8.20405	5.2797	6.09855	5.17505	6.40719	7.65333	4.92859	4.53605	6.37507	7.62498	3.88753	5.67525	6.09068	7.06178	4.33927	6.17193	4.63078	3.88753	5.99039	5.96389	5.50711	7.81382	8.27286	7.55075	6.1819	5.76288	6.95572	9.5708	6.59842	5.73795	3.63227	5.32342	6.95829	5.96809	6.17216	6.40259	9.14111	9.15191	6.81115	0.137504	4.95884	5.76432	7.0864	7.21723	7.70183	5.03562	8.72212	7.09855	9.87483	5.98303	10.6719	6.25974	6.63579	8.296	3.01792	6.24031	8.85699	6.75756	9.3208	5.72792	9.49566	7.90929	6.11894	7.27012	6.39403	8.03397	5.68966	8.97384	6.56716	11.2184	7.17692	7.60955	3.26303	8.79237	7.65021	6.15987	7.40344	7.91109	6.76022	7.35226	7.59842	12.1507	8.91034	7.72656	7.84612	7.77479	3.3505	3.33628	5.90207	10.4031	7.74214	4.85798	6.72877	5.15381	4.46307	5.46311	4.71699	7.08108	8.5226	2.8679	4.56206	10.5112	7.44874	10.111	9.53391	9.62059	7.38398	9.63499	6.87958	6.88753	6.23074	8.93987	9.4185	5.48685	3.40599	2.88753	3.71149	6.41388	7.24698	7.06717	7.82876	3.75667	11.2333	12.8803	5.89066	11.8988	4.18587	5.90207	9.43137	8.21626	7.52591	5.88996	6.66959	10.6955	8.37243	9.63771	7.61029	6.66107	8.00532	6.17023	6.36982	9.5519	7.13436	8.18628	9.18859	8.87298	9.18463	7.90388	6.38265	5.73078	7.90787	6.42626	7.6879	7.7254	2.96347	6.08746	4.67243	4.71149	8.63065	6.77873	9.22927	4.80219	6.54226	6.35033	4.48844	8.28216	5.94017	6.73335	5.49185	8.19142	6.43129	3.74416	3.45943	8.89093	7.66818	6.87283	10.745	6.33985	6.15381	7.61029	2.94486	5.01346	5.16475	6.44791	5.83794	7.90448	2.10434	4.37673	8.89026	7.48057	6.35403	7.36555	8.83384	8.34809	7.36019	8.02791	4.07895	6.88387	5.92486	12.5498	10.4549	7.39786	6.74281	5.21711	4.24031	5.83036	10.7737	7.6886	7.54303	6.95676	10.8636	7.40003	8.73305	5.24793	3.03562	9.96867	4.67807	10.8949	7.93192	5.33271	9.30296	6.87196	10.7923	5.60288	8.39618	8.44353	9.74467	4.16189	3.3193	6.39539	7.51175	7.67596	7.8679	5.79181	4.97728	8.96953	8.85233	4.33628	7.08643	10.5348	6.13134	8.23218	8.22689	8.1809	4.86011	8.49639	7.98272	7.51806	6.03562	5.21756	7.42626	6.32912	7.16993	3.94486	8.04494	6.27053	9.10931	9.46903	10.2757	7.20848	6.11061	5.54844	8.66818	9.02919	8.79993	8.01495	7.35931	9.54514	6.76951	7.40003	10.554	11.1449	8.1298	4.85798	10.8475	9.95667	7.12448	8.35182	11.1098	9.27403	8.06555	7.03012	9.57798	9.94636	9.4363	8.01402	9.27961	11.0786	6.21529	9.94983	8.74113	6.1583	4.57894	8.30432	11.6705	4.1375	8.47535	7.04111	3.76553	5.40599	6.89482	5.82273	9.46187	9.62388	4.32193	10.7209	8.59694	9.14211	6.55481	7.57894	7.75756	7.22786	7.84298	6.89717	6.54998	5.95652	8.90749	4.63263	2.48543	7.18156	8.838	9.20909	6.82989	6.2489	9.43572	7.89178	7.81614	8.14924	8.91528	4.16993	5.08746	6.03342	14.4575	7.25557	12.5553	5.62008	3.66676	6.35579	3.7599	6.78198	9.56377	3.03562	8.66285	9.80945	9.64602	8.09329	6.31355	3.83794	5.85798	10.7234	7.89905	6.7761	2.56071	7.30588	8.72758	3.66676	7.2075	7.20783	1.96347	5.96578	8.46765	7.07895	5.3505	9.66374	8.27984	5.52982	4.41954	7.11147	8.86343	7.66747	6.52042	10.549	9.93513	8.04208	10.0917	9.19001	9.23912	6.7879	8.12928	8.35526	9.35975	13.1982	6.55628	5.63429	7.29921	7.08108	5.26679	9.78414	9.54438	12.2879	9.17692	9.53722	13.4147	14.4001	10.8754	8.00506	9.1025	14.4196	6.66354	6.16591	8.43463	10.7151	9.74886	4.39917	8.30534	5.54535	6.16005	7.68815	7.40684	8.19938	4.42626	6.65518	5.09259	3.40273	8.86047	3.15381	5.07468	5.9573	7.88114	2	9.74096	5.35403	5.1271	6.15587	7.64962	8.13186	7.0433	5.64404	5.85182	6.27053	2.3505	5.44626	7.31741	5.04963	4.85401	6.5345	7.05853	4.27798	4.19377	3.40599	7.4271	4.38964	7.23745	6.39403	3.32193	6.67384	6.41785	7.24223	7.39562	4.62143	4.53181	4.42631	5.4363	7.10329	7.36632	12.7248	12.7725	7.36857	8.44128	7.38873	5.32912	7.71081	3.23266	8.6886	4.66676	9.48824	8.50263	9.46066	6.7252	6.03122	8.45204	10.1322	6.15785	3.33628	9.72458	3.80735	9.88324	10.0597	5.50462	6.12102	8.76852	9.26608	8.79102	8.97011	7.09803	6.35513	4.95884	6.56682	3.41954	10.9512	5.88264	8.76005	7.49745	4.14568	9.99503	10.3707	7.57942	5.72212	5.58796	3.44626	4.07895	5.47897	3.73335	6.6279	7.10636	11.551	7.90861	7.88081	8.97583	10.4425	6.76421	5.59892	6.02901	3.38462	6.96578	8.91642	4.53605	8.37764	11.6332	6.2891	6.75087	4.19822	8.07788	6.30119	4.24031	7.4733	9.11763	4.72304	4.03562	9.35204	11.1745	5.56377	10.6019	8.58343	10.0788	4.92125	4.74416	10.7654	7.32823	3.94486	5.10618	5.66959	6.41109	7.8936	11.914	13.031	12.1485	6.97269	7.57713	2.16993	4.40131	2.70044	6.1416	3.53605	4.17792	7.28355	3.15381	3.05311	4.45585	6.67243	5.20163	6.25172	5.52887	3.48543	5.66676	5.76553	9.70494	8.87783	8.3505	2.43296	6.04658	6.4363	2.926	6.76421	9.8915	6.12722	9.76411	11.0408	8.35612	5.70874	4.86486	4.22497	8.24982	7.41278	5.85798	11.6452	10.4252	7.67666	7.39232	10.4034	11.3141	9.09302	2.53605	5.35755	3.40792	5.20498	7.07575	5.39232	3.44626	1.63227	5.58796	7.52199	6.17568	9.96196	2.92587	4.20945	5.99215	3.48543	6.45615	4.64386	6.33985	3.39232	5.34338	6.99548	7.3906	4.67243	4.88753	13.6252	14.4485	15.5073	9.08958	8.69354	8.4638	9.14466	8.26079	7.2724	9.79458	8.68054	9.61239	6.76686	6.35302	6.16469	7.97991	4.60288	5.69489	7.5181	6.61029	3.87931	6.76553	7.32373	10.0597	7.18107	5.17393	7.11582	6.7761	7.37356	12.3724	7.12412	7.14364	10.2868	8.25267	10.7878	6.30544	6.66534	7.50303	3.60881	6.66249	4.97944	6.75756	6.64749	3.27798	4.16993	7.94743	12.6707	9.39454	9.51408	1.72247	7.11166	7.53999	9.85206	9.6453	7.38137	10.0596	13.1272	7.68875	9.53197	11.467	4.62059	9.60381	3.1375	3.77129	7.96867	7.90529	3.9542	4.3251	5.05311	6.11894	4.99575	3.32193	5.95187	6.09592	6.01346	4.26303	5.38198	4.54844	4.6837	4.40599	3.81762	6.64241	7.09487	3.27707	5.28436	8.35315	9.217	6.93664	6.35613	3.60881	6.03782	7.49265	7.39489	6.45615	6.63807	6.93074	10.5612	4.42985	3	7.93251	8.75258	7.25833	4.99095	7.19153	9.25172	9.38322	8.20676	8.43338	7.6279	6.14568	9.03711	6.74454	7.17293	8.79766	9.10329	4.74953	6.99435	2.51096	5.77083	5.45615	9.53547	6.78529	3.7761	10.4254	5.42048	14.4482	4.52982	9.04618	9.04166	6.06609	10.5607	6.68747	3.3225	6.47897	6.42344	6.86559	9.77246	5.27798	7.96751	7.02791	8.13778	7.97915	3.18587	4.99548	8.25519	9.3878	6.71425	11.0225	6.19073	9.13109	6.49506	8.10014	6.06178	8.64602	8.27146	9.02569	9.70656	10.6355	4.26303	2.58496	3.08746	11.0442	5.05554	9.08162	9.66995	8.50675	6.7874	3.73335	3.71149	10.8559	7.77413	6.05094	4.62644	7.71438	6.99322	4.41954	2.88753	9.46877	6.2114	6.12516	4.44626	6.1918	5	8.16289	8.30727	7.63377	6.42459	6.15785	6.90569	9.06097	4.07895	5.74486	4.74066	6.23074	7.3966	4.88264	4.2854	10.3967	12.4335	6.23649	5.49825	7.8189	7.85281	6.15785	7.40792	7.46132	7.85922	5.29646	5.99774	4.50462	5.62282	6.42291	4.87283	3.66676	7.92481	6.77273	7.73813	6.07468	6.2114	5.22445	4.24031	3.6893	9.68146	8.45152	9.12637	9.07842	6.83212	6.68089	10.152	8.32381	8.72588	8.5566	3.82782	8.14771	5.74685	4.54257	5.55301	11.4274	5.06178	5.0917	4.47811	4.37156	5.71149	9.74265	6.67666	8.48048	9.69555	12.1325	10.5231	7.9384	5.75221	7.02901	5.50375	6.65535	3.56071	7.49745	0.925999	5.05311	8.35006	9.32721	5.84298	3.75489	3.95889	5.1819	4.16189	8.18976	6.59909	7.13134	6.91977	5.79961	4.47897	3.49825	4.55086	7.61839	7.8734	7.81314	6.24413	7.62132	4.42626	9.71768	10.1694	7.55842	7.49185	6.39746	6.03782	7.60796	10.2405	6.19377	6.16773	7.90809	11.4372	8.01514	10.5959	10.0626	5.28098	5.58496	5.82018	4.04439	4.44649	3.32423	11.0335	7.9431	8.19863	9.47066	7.51449	5.22497	8.60525	7.02569	7.88203	8.3936	8.37287	14.6666	9.16628	6.86921	12.5992	5.30012	5.54677	8.44964	11.2552	7.87048	8.00282	7.01096	8.70598	9.37063	8.61553	12.7822	10.921	7.40939	6.17393	8.31832	7.19673	9.48704	9.03782	6.79714	7.60214	8.1334	6.74685	9.0634	2.43296	11.7951	10.4712	5.2944	5.14193	10.5701	10.5091	2.91594	5.06609	5.85549	7.45861	11.8164	7.91049	11.6699	11.1752	7.60363	8.2071	7.51728	10.9017	7.26209	6.7866	5.53294	7.52278	7.224	12.4492	8.58007	5.11686	8.04439	7.83415	9.77956	7.38422	10.2529	6.7761	10.0681	8.56643	8.31551	5.63227	7.07253	3.03424	9.99049	8.18124	7.52078	6.14975	6.6279	9.64854	8.82501	9.32935	6.29829	5.34341	10.8584	9.27464	9.9903	6.97039	10.4277	8.49928	4.60887	6.27798	10.1557	7.80993	7.85175	8.43872	8.71665	9.83522	8.49049	7.49969	7.63154	9.45039	6.87283	8.05528	4.08491	5.45174	6.15125	5.15785	6.73064	7.87713	9.32909	6.2854	8.55727	7.38974	7.57818	8.53411	6.47799	8.87294	10.3657	6.13366	6.74416	4.46472	1	4.52517	8.54535	4.68039	3.65344	6.92719	11.3623	9.51668	5.43217	5.87602	5.39627	9.50522	7.98299	6.12516	6.33628	5.74953	6.26974	5.68089	5.24992	7.4363	7.12349	3.90689	2.26303	4.64962	4.27992	6.34467	6.96232	3.27798	4.6837	5.64962	6.88795	3.79701	5.01403	5.18587	3.77422	10.097	4.71699	4	9.09751	6.55459	9.24008	7.09592	4.86295	7.14466	1.848	2.63227	8.16491	4.49825	3.23266	6.92006	8.40599	2.1375	2.10434	3.81762	6.43129	6.5091	5.64674	6.49985	3.20163	5.1762	1.63227	3.67807	2.23266	9.89679	7.29186	3.45943	3.15381	3.18587	5.39575	8.4399	9.68054	5.16993	9.15152	4.00885	4.89954	3.9542	7.92065	7.65464	9.30058	10.5789	5.26165	11.5301	6.59694	12.1334	7.36632	7.26326	10.7003	5.11849	9.00927	8.62205	4.72247	6.73064	8.853	7.15279	6.58946	7.17218	4.36457	10.2744	7.31288	4.71323	7.23649	4.63398	5.63227	6.07468	9.56676	4.21979	1.80735	2.88745	6.80607	2.29278	5.49808	2.91645	3.80735	5.62936	6.87631	4.95837	4.45286	4.77287	4.99461	5.92837	8.86233	3.71149	5.45615	5.27426	3.70576	9.12981	10.0955	5.69143	6.15178	2.10434	8.36588	4.71387	7.54535	5.18484	5.22944	12.1001	4.88264	9.26514	5.00899	8.31334	4.27798	7.58721	10.3255	6.62936	5.57894	3.926	9.87534	2	8.14976	9.87912	8.76367	6.36807	8.42739	9.35711	7.08189	4.94486	7.87643	7.63517	8.23936	8.28751	6.66916	5.55766	6.82909	6.76288	11.3001	8.13902	9.26491	7.22593	7.34151	7.64674	11.3888	10.8482	6.88874	4.44626	3.53605	7.07788	7.36486	4.39917	2.07039	9.81346	9.85814	8.86171	9.38392	8.73279	7.49825	8.50815	8.54844	7.57667	9.5567	7.73674	8.77873	8.39789	11.3715	7.92184	7.02569	12.2913	9.10994	9.77842	9.11452	7.9571	5.56377	7.26291	6.1918	8.75355	8.74786	7.8582	9.27798	9.33383	5.80939	6.47573	5.71111	7.30925	7.3637	4.81762	4.63807	7.28077	4.30743	7.06563	6.54226	4.79701	4.14568	6.46597	8.25179	4.0411	10.7833	7.26922	7.11582	8.74517	9.51964	10.5836	5.32909	4.41873	6.59485	10.6691	4.64386	9.18686	2.8679	9.40088	8.25456	6.79831	10.6938	9.24722	8.90929	10.9855	3.70044	4.98185	10.2472	6.13181	10.9241	5.26303	11.5311	9.52023	7.84172	15.0974	13.7022	6.43787	5.47249	6.96525	7.40344	5.85553	7.92486	10.6305	7.81314	11.2089	8.46271	9.03846	7.10748	7.09698	3.67807	2.10434	4.20945	7.10957	5.82373	2.64547	4.94953	9.20261	9.33092	4.67243	1.43296	9.61102	11.0558	8.78365	9.87974	7.45823	5.53605	8.86481	4.91752	5.97957	10.3837	14.2966	13.3382	5.97957	7.33985	5.6876	6.94206	8.16718	8.42222	3.03562	6.63998	2.72247	11.8978	8.62194	6.8025	6.95582	7.46923	6.0045	8.81954	5.77347	6.49506	6.96694	5.01346	12.9123	13.494	5.9202	4.17792	9.28239	7.94892	7.10643	3.08746	3.80735	11.083	5.42626	9.23434	9.87129	8.29002	6.77479	7.21076	8.50779	7.71836	7.99209	8.19413	10.5115	5.83583	9.21626	7.02459	8.67798	8.89495	9.28077	9.10381	7.26925	9.52219	10.7505	11.6931	8.26303	8.38888	7.45693	7.57915	2.82782	10.6558	8.36391	6.61855	9.5932	7.84925	4.98641	9.37308	3.7761	6.61176	7.72451	4.5357	8.40131	8.31786	11.5141	5.02394	4.28614	4.27053	8.95518	2.40599	11.5569	8.25769	5.5739	3.83794	4.23266	7.22899	4.17792	4.96636	5.94797	2.848	8.97499	10.8829	9.74012	3.62059	9.07167	7.02901	7.84674	2.926	5.34341	7.20766	2.80735	6.71202	11.7578	7.85189	4.82157	9.41887	4.75489	9.10565	6.52669	8.24174	11.9842	8.13903	8.35018	9.77958	7.98385	6.97541	8.64277	8.71665	4.52982	5.50144	8.99435	6.75489	4.3147	4.49185	4.86295	10.3044	6.90328	7.50303	3.93546	4.61264	8.41785	3.36457	3.16993	5.71699	5.77347	3.10434	7.88629	8.98184	8.79604	5.95401	7.24317	4.92125	10.2741	5.54844	6.22497	6.1334	3.41954	1.43296	6.78185	5.82782	3.40599	7.50779	5.15785	6.35579	5.26679	3.36457	6.07306	6.60437	3.21723	3.39232	6.68089	6.20945	6.82018	4.81762	3.8679	11.5454	8.77479	7.96	6.04002	7.97097	8.82236	7.81057	5.49506	11.2202	9.22713	6.76155	11.372	4.41954	15.3759	15.5854	14.923	12.0408	12.0596	5.26915	9.46923	12.6826	5.99774	13.165	10.6292	12.4637	3.87774	5.91228	10.1124	13.8103	14.8727	9.8925	6.76686	14.6808	14.7934	14.38	9.64517	7.6336	13.8701	12.4769	7.91229	13.6758	12.9975	6.4148	5.00702	8.74517	9.49005	9.40875	9.08188	8.76123	9.10774	7.11949	7.65062	6.32193	12.8345	5.50462	2.37851	9.54496	11.7636	7.46025	4.00899	2.70044	6.77215	9.17168	8.48964	7.72953	2.53605	12.4362	12.4978	13.5843	4.76022	11.365	9.99179	6.08569	8.30806	9.01931	10.8049	6.24222	6.54215	9.34696	9.26208	6.74819	5.33985	10.1279	7.05609	6.20459	6.46083	5.18999	5.56071	5.90637	9.8	10.115	14.845	14.4732	10.3579	5.05745	6.35403	12.316	10.2559	10.8438	6.45943	11.0875	11.5529	5.16993	10.6587	9.24462	10.7985	9.35402	10.1703	10.7227	12.5434	9.16266	9.85725	10.8852	10.3234	9.63591	8.51412	4.46597	6.27612	7.01346	6.4772	7.36894	8.01179	8.20408	3.26303	3.4826	3.59925	4.20571	5.2854	6.21335	4.49825	6.62059	6.70598	5.19377	5.41616	2.60881	8.90268	6.09381	6.69355	6.52948	5.63889	5.80478	6.95536	6.3733	6.98299	4.26303	7.24603	4.62059	5.80993	3.89724	5.34578	3.73335	4.1127	3.1375	3.23502	4.42144	6.31749	9.01681	8.39489	9.23912	4.47249	10.3787	6.19521	2.98185	5.01671	3.76553	6.98299	3.64386	9.46944	8.49645	6.69941	8.48341	8.78758	8.36851	2.65535	4.89964	5.42955	7.40344	4.79442	6.81049	5.29646	6.13976	5.29032	4.59694	3.96685	4.60476	4.86386	6.5744	8.93987	6.84764	4.78873	6.9542	4.9542	6.11686	3.53412	10.5708	4.79181	5.20555	5.2817	10.8348	11.7757	10.0222	6.86666	2.926	6.93428	9.99619	4.04336	9.54226	8.29186	5.16591	5.01404	4.45943	7.96309	7.27549	6.06598	6.33985	4.53605	2.82782	12.9824	12.5662	9.01921	11.3897	4.86664	7.80941	8.75087	10.0017	11.4437	7.97556	3.59694	8.28704	6.40769	12.1822	10.683	13.7883	8.79701	9.35843	7.86367	3.07039	5.23266	7.34163	2.63227	4.85798	7.92006	7.93664	11.5065	9.41701	9.52101	4.92882	9.79192	8.06846	8.38805	5.99322	1.37851	5.44956	7.30743	3.8679	2.96347	6.10014	6.00602	3.37851	4.49551	5.92559	5.10014	6.52895	4.93074	6.61618	3.63704	2.88753	4.01792	7.45204	8.60162	8.67757	5.96347	5.60719	9.58496	4.44626	7.24031	6.7761	4.07895	4.50462	8.5263	5.26303	10.2311	12.678	9.68194	3.18587	3.81762	10.7916	10.0294	6.05745	7.30469	6.0154	6.63921	8.91804	11.2826	12.7827	6.32012	7.03342	9.78005	8.19574	4.74416	6.60221	8.39103	5.71843	8.55651	8.38284	9.74514	9.3097	5.56071	5.12516	6.12927	8.55609	9.58553	9.45263	8.21469	10.6526	9.64567	10.8472	6.16189	5.92837	7.69067	6.65549	14.441	10.6407	6.67384	11.0555	9.81377	11.093	3.37851	14.3675	9.72315	6.91496	6.93664	8.26256	5.62473	7.82464	9.41215	9.26538	7.59938	13.4162	13.1965	14.9871	13.9735	3.08746	6.65105	6.84549	7.35667	6.48543	8.43421	1.67807	7.21335	4.64386	5.57592	6.29829	7.22497	2.26303	8.16742	9.48429	3.58496	6.94369	11.3137	12.2955	6.15583	8.80477	8.65249	8.51924	4.59096	4.82273	9.61195	5.97957	7.904	8.16491	8.9472	8.12412	5.31786	4.36457	8.90207	10.5531	5.38323	7.96007	4.87283	5.3173	7.1179	5.25761	10.333	7.02569	5.63517	2.60881	5.35588	4.19377	5.63569	6.92244	6.73936	10.4318	6.03897	14.6907	10.2349	10.486	8.99265	4.18587	9.73606	9.80896	5.04002	7.74551	10.2998	8.44915	11.731	3.8326	3.926	9.88127	5.36457	7.48388	7.67998	9.78256	6.48382	3.48543	4.46	12.8789	7.25823	3.89724	7.31198	11.1572	8.32762	3.97269	6.46107	9.84251	6.93546	9.53041	10.5633	8.52366	4.30743	9.53974	10.2976	9.52591	10.1433	10.2148	11.8386	8.25314	9.76504	8.7787	8.47452	7.85674	10.7726	10.5376	8.79831	6.52982	3.12102	5.52982	6.44128	5.11686	9.86171	3.65422	4.48543	11.5954	5.21723	7.79873	9.20352	8.83758	9.74087	9.33888	2.96347	3.1375	7.14466	8.17941	3.39232	11.8965	10.1932	5.22269	8.6014	6.47735	4.60881	6.853	6.69905	7.66107	9.20498	5.09592	7.61591	8.50104	10.763	3.27514	2.76553	11.3245	6.48704	5.95476	5.56986	5.55459	5.77873	10.1156	5.91169	6.88634	12.2663	6.19593	9.91489	5.64679	5.76288	7.96521	5.16451	3.39232	7.35509	2.32193	3.21723	6.32912	7.84884	6.89845	6.22304	8.1634	6.7046	3.62059	4.63227	4.52356	7.2392	7.30929	10.626	12.5512	1.72247	11.3833	3.30743	6.22497	5.52356	4.72247	4.98641	3.57289	5.82229	4.38543	10.7938	4.32912	5.1931	5.89724	9.5272	8.60045	3.07039	13.5571	3.30743	5.72039	10.4363	9.16141	10.453	8.20016	6.67837	9.96795	10.4784	10.4791	9.7386	10.6719	5.96578	7.15785	9.88356	11.2971	2.96347	6.32553	7.76818	5.96356	2.96347	5.51728	8.34607	8.74461	6.87208	9.893	8.58723	6.65249	5.19736	5.8679	6.5157	2.926	6.85674	7.23982	7.56605	8.58158	8.44282	7.1467	9.16917	7.38387	9.83458	8.81025	7.59096	5.20163	9.40857	9.0669	2.67807	9.01781	8.92095	6.88729	6.86542	4.09592	4.1375	2.3505	7.14371	4.45286	8.0427	8.98043	6.62759	7.82941	7.83347	6.24959	10.8633	8.97728	4.81761	8.31696	9.49865	9.34141	8.90328	6.85175	8.69384	8.36003	9.17209	8.33271	8.46314	7.33271	6.60881	7.35262	3.98185	6.15583	8.56934	5.21335	6.83596	5.38198	2.67807	6.3906	5.11869	11.4066	10.4711	10.0212	4.71699	6.853	11.0276	7.68615	8.97642	6.70183	11.5226	9.27938	7.26959	10.7465	6.39716	8.3378	5.07468	10.3619	11.4584	10.8795	8.1644	5.52669	7.98542	6.90929	10.7881	7.10224	3	5.00899	8.35238	11.6	10.1051	11.3092	8.72009	3.90689	5.97269	8.14109	8.63009	11.7114	8.33494	8.15143	9.32598	7.9542	7.95635	1.58496	7.45861	6.26866	4.82664	6.2114	9.81215	9.96	8.87568	3.64353	5.88264	4.45286	9.57762	10.5736	12.298	6.70598	10.1674	5.40601	8.45248	4.2854	13.7275	6.24657	8.35491	5.20586	5.82919	3.52154	10.2305	4.50971	4.53637	6.90569	7.17792	2.848	6.70784	5.96578	11.8505	10.5318	12.7206	8.92303	9.73505	7.20958	3.12102	10.049	8.07253	8.39816	7.01329	8.00414	5.30137	9.32091	5.70189	5.08321	10.3454	7.20844	9.5932	8.95492	5.66959	4.62575	6.86336	12.5885	8.17225	6.23208	6.89728	6.6865	7.55305	10.2039	10.0426	7.31288	9.33855	9.26371	6.88996	9.79944	2.51096	6.01123	6.74966	6.91409	12.5252	6.81034	12.035	10.5196	8.92392	5.55534	4.89724	7.44708	6.07792	8.32688	6.19738	4.21723	6.70321	8.50263	5.30012	12.2741	9.05447	9.07253	9.4564	8.82147	8.88919	9.26515	8.93987	9.15785	8.57456	7.90689	5.77049	6.49751	7.85985	9.97384	7.90448	7.82845	10.8531	6.52042	5.88753	6.33985	7.98185	5.0268	5.89966	4.84642	9.24233	7.17792	6.45078	5.51209	4.08746	4.82273	6.77479	5.34341	6.0045	5.02237	4.57418	4.91648	5.50144	4.56682	5.51096	3.848	3.51644	4.43296	5.18982	6.3067	6.57289	4.33642	6.70183	5.04002	3.86668	4.54844	4.14489	4.82651	7.90328	11.0295	3.80735	7.55075	6.12565	4.78871	6.71722	4.07039	4.731	5.71699	4.72686	6.11061	2.07039	3.40599	3.58496	2.7866	4.71699	6.47735	4.70044	5.4782	8.57969	6.98641	6.06824	7.51649	5.59694	3.62059	3.40907	8.53566	7.47537	5.22497	3.08746	4.34418	3.80735	6.99661	6.09381	3.49825	2.77975	5.91886	10.6282	8.22697	4.71317	7.62936	5.72792	8.62911	9.08055	1.37851	8.23936	8.85371	7.53138	3.27798	8.46025	9.30034	6.41352	8.54303	9.24502	10.2428	9.83643	8.17255	8.72946	7.27671	3.20163	9.3952	7.2648	8.8141	4.30012	8.07533	10.1133	10.2942	6.56071	6.05961	5.91789	8.72758	7.05202	6.13134	2.10434	9.71707	6.05745	4.39232	5.07665	9.50081	7.91072	9.4132	9.06068	5.44626	9.12433	7.93205	7.1309	8.76064	6.65796	8.60733	8.61901	8.8664	10.0901	11.086	4.2555	7.72996	8.93074	7.87094	5.26679	10.2422	3.65535	10.3457	6.42619	4.82273	9.83747	9.23864	7.72489	8.81762	1.926	5.60288	9.9714	9.95056	9.90837	2.7866	9.51909	5.25226	5.11686	8.04055	3.7866	7.9571	6.51254	4.41278	5.32553	5.0965	7.06286	10.8482	8.03727	5.05745	5.53935	4.84702	2.63227	3.29278	6.01587	8.3945	5.63227	7.27612	8.80252	5.91648	6.1375	6.90328	2.74416	3.52356	6.39746	6.26986	7.7761	3.66676	5.59991	7.34074	9.02735	8.32101	0.847997	6.10014	6.20211	4.35911	4.47897	9.05974	7.4863	7.23362	9.04821	7.08913	6.5157	6.44294	9.7576	6.74818	7.80542	5.23266	5.96347	7.61692	4.41278	5.87036	5.7252	7.99492	7.27886	7.22304	5.28564	3.39232	4.30012	6.38024	5.88753	6.8716	6.03874	4.12928	4.51728	6.60371	3.91648	3.24793	5.66107	3.95919	7.91946	5.02237	9.09601	4.88753	6.59991	10.0452	8.67313	5.82186	5.9331	4.88264	13.4151	8.72247	6.47897	11.6289	6.88628	11.0967	9.33517	4.53605	7.0151	7.84181	10.1679	9.54794	7.89664	6.21335	6.89239	4.59694	7.92244	8.33195	9.02597	6.80349	8.74584	6.3585	4.23533	7.86327	4.59096	7.43045	7.74551	6.66818	8.82018	5.81909	7.85985	5.45286	0	6.86383	8.84527	7.93899	5.84674	5.08746	6.34518	6.533	4.48543	5.84298	4.60474	4.36024	7.70252	6.79051	3.05311	6.55305	3.16993	1.72247	10.8269	6.84046	6.39746	5.82528	11.0691	7.962	7.58271	9.18388	8.07681	7.92629	3.85798	6.8001	1.58496	4.05096	5.31152	6.18917	7.24317	8.21009	9.25269	9.13423	8.15774	6.80349	8.50984	9.95783	7.81121	8.94063	8.03177	8.96232	5.61471	9.13468	7.79624	8.18878	6.30925	9.8363	2.58496	4.12102	2.32193	2.8679	2.53605	7.60585	4.22497	3.56071	3.90689	3.71149	4.69488	3.44626	7.30743	3.8679	9.66622	6.56071	5.70598	6.49985	4.57289	3.30743	4.94486	4.1375	5.62059	2.43296	5.67807	8.00394	3.47255	4.23266	6.15178	3.7866	7.53569	3.50197	5.16993	4.48543	7.73335	4.24793	3.66676	2.20163	6.52513	7.40684	6.6907	7.40769	2.20163	4.64386	6.824	1.72247	3.88753	4.70044	4.67807	5.43962	2.32193	6.09095	9.31699	9.06102	8.32361	5.88041	3.99095	6.37851	6.72933	5.04002	5.55766	6.74551	6.94978	6.83415	8.77512	9.67328	7.62936	4.06178	4.06178	4.58879	4.14568	5.79689	7.88935	5.25931	7.36807	5.84549	6.30615	7.16626	5.41905	6.65249	10.3551	9.63703	6.69766	4.7761	9.06932	10.0264	10.9796	8.87604	8.10329	10.4853	11.4623	6.63409	14.4598	4.31468	9.71229	7.16772	8.11063	6.02459	8.63902	10.202	7.8289	9.21941	12.0708	10.7005	9.61068	6.43463	8.90539	10.1893	5.26255	11.5313	2.1375	4.62301	4.12102	12.2105	9.14313	6.65935	6.87036	10.805	13.9359	11.1839	6.17393	7.98649	2.67807	4.95595	12.6154	5.51412	13.4364	3.54844	6.15059	7.20864	11.3382	7.6632	6.33807	5.44956	9.44707	6.46271	5.66107	9.98114	8.42206	6.24413	5.75769	9.08932	3.67807	6.05745	3.27798	10.1621	10.7667	7.44225	9.26303	6.03122	13.0094	4.70044	6.50144	7.55228	11.327	9.10198	7.34163	3.01792	9.29611	10.2635	6.03122	2.51096	4.1127	4.62644	4.3505	3.11758	2.03562	5.73335	2.67807	8.56262	7.84674	4.87283	3.43777	7.30652	3.98185	6.91049	7.63009	3.88753	2.926	8.94105	5.8806	7.97212	9.7314	11.1441	10.2142	6.30012	7.59329	11.1606	10.3131	10.8975	11.2999	6.56377	3.45943	6.52826	6.66534	8.36107	3.98136	6.87067	10.1794	9.50859	9.61471	6.27749	8.47102	10.6183	9.1955	8.224	3.3505	7.85736	7.38457	7.2182	7.63554	7.55075	6.88631	6.55305	3.40599	3.88124	7.16892	5.29278	7.28448	10.3394	8.06878	4.94953	6.75756	1.72247	6.36282	5.48543	4.79181	6.44626	5.85798	10.4265	4.60288	7.35579	5.61765	4.82782	6.36982	9.46414	6.08746	6.27798	6.62886	5.3505	6.6893	6.57592	7.35403	7.06699	6.16614	4.23845	8.29462	11.4316	4.1127	5.79902	6.824	6.33807	8.84046	13.0591	6.13181	7.8505	6.24982	6.84315	5.66959	6.70995	8.53993	9.39575	10.9916	6.31832	6.49937	9.21026	7.28521	8.95391	8.38414	7.73674	11.2488	6.39575	7.7164	3	5.65024	7.15279	4.27053	6.9542	3.39232	8.21286	8.72928	10.1636	3.21723	3.79701	5.33628	8.64494	8.15937	3.45943	6.65821	8.83226	6.85798	5.44956	4.0268	3.96347	9.08188	6.27053	8.86109	7.42889	6.52982	5.60251	1.63227	5.54844	8.28077	7.53138	4.66107	12.5082	6.38024	6.04336	8.63916	3.80735	5.69766	3.23266	5.29278	8.73215	6.55612	4.39917	6.03173	9.76055	9.06474	5.79961	14.6397	6.87406	7.32912	8.10956	6	6.38899	0.378512	8.69453	6.37645	4.57894	10.902	6.27053	6.86624	12.0013	7.25927	6.3906	6.24739	9.70624	4.98641	6.30942	3.83794	10.9006	9.2427	12.7127	10.6879	9.0232	9.17742	5.76022	9.47704	6.37504	4.45943	7.34252	7.01346	5.02237	3.96347	6.28725	9.54057	6.29278	7.06286	5.66391	3.03562	11.4634	7.05853	8.85788	10.8157	5.33133	6.1334	4.75489	6.32952	3.12954	10.0978	11.0815	7.99229	5.62644	11.046	8.80899	11.1553	9.19229	15.4431	13.4765	3.79608	5.12959	2.58496	11.7191	2.85685	6.97613	8.4895	4.08746	4.26303	5.30677	6.47897	7.14262	6.45943	6.07468	6.00225	7.22689	6.6879	11.3228	10.2325	8.6969	6.05094	8.17493	7.63009	12.1016	11.9435	6.44093	9.3577	6.01352	5.88753	9.71596	7.62278	7.21432	5	4.54226	6.40769	8.15583	8.5276	9.05039	9.94413	7.99718	6.20163	6.28355	9.68299	6.27984	5.27053	6.40939	8.25691	6.99661	4.6837	7.88509	6.6865	6.18982	8.83099	8.30287	6.65392	2.26303	4.57894	5.76207	9.1752	6.18587	6.3505	5.31317	4.38492	10.9901	9.41986	5.56031	10.4946	5.00899	6.44956	6.96116	6.82528	6.37156	6.14568	5.61765	3.40599	8.58271	10.5602	6.64674	8.97461	7.00113	7.18785	6.39232	6.16717	4.6837	9.2009	8.56339	8.04985	6.01792	4.64395	3.23266	4.66808	6.37678	4.32912	4.28523	7.66723	8.90118	6.92125	2.40599	9.87667	10.1865	7.6575	7.88325	6.84429	9.67189	6.60048	3.68018	8.32199	9.40758	4.38586	4.44626	7.61431	6.02237	8.37855	3.48543	5.40599	10.2071	8.21993	5.7866	7.79896	8.51605	10.0101	7.52121	4.20945	7.42878	8.16541	7.91229	4.03562	11.0166	8.15284	11.7832	3.24659	2.8679	4.3147	3.37851	6.72792	7.43713	6.14364	4.18587	4.35964	7.48835	10.5294	10.0001	5.93184	7.88085	7.61324	7.5947	5.66959	2.88753	5.16591	4.04439	5.4822	6.12951	3.15381	2.45943	5.27798	6.74551	7.93605	6.60585	7.02901	4.69488	8.38096	7.09845	7.36545	10.6956	8.19967	6.2854	10.8493	8.13134	6.17792	3.60881	6.24818	9.88203	3.16993	10.9627	8.26951	5.21723	4.12905	9.7361	6.03122	4.44626	5.82323	3.33628	8.38226	9.59115	8.62804	10.3214	7.96	8.60548	10.1703	7.23493	6.82762	9.9901	11.0364	9.5691	12.1065	6.3733	7.40753	11.8671	7.10852	12.9706	9.26639	4.24031	4.67737	7.92065	8.83257	6.26345	8.77347	4.50462	11.5746	5.91221	9.17518	9.08481	10.4158	1.32193	7.58032	4.54226	6.79831	7.84361	4.79701	9.10224	6.90448	7.8009	7.83542	6.74281	3.60881	8.58534	11.4111	9.3797	10.1055	9.62187	12.0267	2.45943	3.98185	9.15395	9.57431	8.89936	8.20065	8.99887	7.67455	9.40827	3.84758	13.9096	6.84298	8.23888	8.95652	4.65429	5.91886	10.574	10.4661	4.6893	4.98726	9.84815	5.01346	9.42143	6.07468	8.69662	7.73674	9.26065	7.61303	13.0587	9.32619	8.14975	5.20945	3.47155	5.59096	3.94486	6.23458	1.848	5.27426	6.91767	2.37851	6.84046	6.39575	3.27798	4.61471	1.48543	7.22593	2.60881	6.20486	2.56071	5.38813	3.58496	9.83431	8.83076	4.26303	7.76022	7.99887	4.89239	4.96114	4.39711	5.7866	9.30562	6.1583	3.90689	7.45816	7.53916	8.82528	10.0807	4.93546	9.2084	9.96391	4.70598	6.71973	8.47152	6.71943	8.78565	8.30482	10.1162	8.97414	10.7202	9.08348	9.01597	9.48079	6.23649	9.58365	8.25456	3.3988	4.37851	5.69188	5.87998	10.6159	3.30743	8.38974	5.65821	10.1575	7.41882	9.24866	6.26152	7.58609	6.39847	8.93487	5	10.1772	7.6404	2.60434	8.97556	4.94017	9.195	9.68877	9.05585	9.88119	7	9.0951	7.35403	6.7879	6.62247	7.54649	9.6688	6.97728	5.41616	9.29289	6.57213	7.40939	6.08754	10.4045	6.31557	1.20163	10.1564	5.61058	4.23476	7.57289	7.44461	9.73868	9.47914	10.0784	4.45104	9.35733	7.53708	6.11477	4.70598	5.90469	6.59255	8.48584	9.49045	8.73832	10.3651	8.59507	7.58375	5.76553	10.9116	8.28137	5.82966	4.81894	8.5812	7.99322	6.7866	8.45574	8.35377	9.59711	8.61361	9.76454	9.60678	7.78594	5.73877	7.92834	8.83051	7.33828	9.47115	3.73335	6.33587	6.04773	4.12928	6.82822	10.6	6.56873	4.57289	9.71394	11.9186	7.64602	6.9189	4.55459	7.12619	11.5864	6.94777	8.79279	9.8398	8.97985	6.95536	9.96476	7.62325	7.78693	9.3484	7.22593	7.05961	2.23266	10.0657	7.44822	5.97957	7.95128	9.91464	8.30942	7.36107	9.77383	5.0917	7.23458	7.6872	5.31695	6.12928	3.87774	5.50462	3.88753	6.97731	7.28725	6.85425	8.53605	7.45584	3.91411	6.29408	6.60881	4.24031	8.0792	2.10434	4.24793	11.3971	4.30012	8.19377	9.76852	7.07592	5.16993	6.6159	9.1498	9.0642	9.90212	6.65936	8.50024	8.77149	6.05311	4.59694	8.80284	8.31786	7.86542	9.39232	7.98242	6.71466	4.53605	8.42154	11.0519	9.8012	4.90689	6.68186	6.32653	7.29646	8.54921	5.52426	10.1531	6.91409	9.52474	8.91857	6.22376	8.19868	6.65678	8.50676	8.23425	9.77607	8.93718	6.43829	10.0849	8.73927	8.51609	7.36519	8.31922	8.38284	4.93546	8.87498	5.81978	7.47864	9.0182	6.57137	8.1819	8.45656	7.62542	7.80155	7.54381	8.24024	3.85798	7.21529	9.38533	6.67125	7.61692	4.81293	7.07575	6.06824	9.90962	6.88996	5.19771	6.61765	7.31288	9.40897	5.6865	3.98407	4.18587	6.5744	9.2446	4.12102	5.96259	7.67737	5.89427	8.926	8.29167	4.98641	7.88387	3.16993	8.50279	10.7525	8.30788	7.24508	8.44004	6.17792	6.31288	9.98879	7.85425	8.2537	8.42067	6.40769	11.3359	8.23506	6.19077	9.66356	4.48543	8.00101	4.3147	3.19297	9.67066	7.1179	8.13237	3.82782	7.87021	9.44373	9.09341	11.6641	8.75956	7.86171	8.95041	8.67807	2	5.79445	5.99491	7.04985	10.7405	10.7546	8.15651	5.16528	7.55612	8.76951	3.57289	8.0426	4.93074	2.65535	6.59991	7.50621	6.60437	5.94486	10.107	8.72451	8.10329	3.33628	9.68299	8.88203	10.3455	5.39232	9.7139	5.10014	8.71194	7.26959	8.26444	10.0069	8.83222	3.99095	7.77191	5.04439	8.32057	9.62059	9.14287	6.15108	9.67243	7.12427	8.59846	5.79146	11.1567	9.00538	7.69975	8.45804	8.13961	7.79116	5.23649	7.24031	7.81851	5.53916	5.73768	5.43323	9.50402	12.3252	9.65566	9.92125	11.6968	10.6234	9.55553	7.8505	6.35755	7.96751	7.79312	9.57462	9.01418	11.0709	7.91886	10.5718	8.72251	10.4099	5.40939	7.14273	9.86508	6.91419	3.75489	6.96463	11.7887	9.98185	5.7761	5.27183	9.11712	10.3909	3.24793	9.83714	9.71819	12.5599	7.55842	7.4209	10.0723	4.44626	4.3147	7.74214	8.89267	12.1407	9.4446	9.01318	8.49985	11.8682	7.87958	8.2503	8.18785	5.87283	8.43421	7.74551	6.80552	9.05365	6.82623	7.75622	6.46434	10.2446	12.6685	10.2001	5.73991	5.30743	10.4125	3.29278	5.78398	6.10305	6.22882	9.26657	6.47286	10.4217	10.1066	8.05113	2.45943	6.73928	8.12464	7.27931	5.44702	5.32193	6.36982	4.24793	8.27659	6.02459	9.47836	8.48551	7.47492	7.54612	6.47735	10.9852	8.72894	8.32968	1.88753	3.49825	5.80045	3.24793	3.83794	5.0137	3.10434	5.61994	6.89482	6.61886	5.30012	2.82782	2.98185	5.6616	8.97661	8.42951	6.75221	6.78005	3.59694	5.8802	6.44128	8.38154	11.939	5.89724	6.72383	9.30561	6.88996	6.92481	13.6506	5.94251	9.98314	3.79701	10.1568	9.74623	8.27612	10.008	6.55312	5.88509	5.88741	7.54767	6.67384	5.38781	6.7046	8.87621	5.82018	8.43003	7.45774	2.51096	8.18288	8.29875	6.7211	11.0653	11.6274	6.16792	6.6453	7.47249	8.79832	8.49105	7.03452	9.30332	9.75121	9.70148	3.79966	9.48623	9.24816	9.01151	10.06	6.74085	7.00562	4.13513	7.46722	10	6.64788	7.21917	6.38543	6.59991	10.1737	7.10434	4.28305	9.33688	8.91588	8.60955	7.13648	8.12099	5.19937	7.37835	3.12102	5.72247	7.93305	6.4636	6.87897	10.0614	7.35138	7.71356	6.35226	8.04603	4.41954	9.13289	8.78921	8.32373	9.1179	9.64548	8.71631	10.0643	7.17193	8.04166	6.78083	9.15431	9.89996	9.90704	8.71939	10.6346	9.33427	9.61268	6.94837	8.48502	8.83605	9.0493	4.20163	8.57554	6.84298	8.54496	9.40854	10.3272	7.32012	9.77521	8.71385	8.32418	7.75006	6.57743	6.23674	9.03644	7.77808	8.53722	8.46923	8.77264	9.04536	4.49825	8.17093	9.7127	8.94193	8.81121	8.84519	9.18453	9.30127	8.41785	9.67101	8.79993	7.78863	8.8189	12.4551	4.39917	7.11081	8.28263	7.12516	4.21723	12.1705	7.3443	4.9932	5.67807	8.80478	7.84519	4.87774	5.20874	4.09592	6.61773	6.42794	11.9297	9.30561	9.61751	4.33628	3.23233	7.61985	12.5609	6.24627	9.1166	12.2561	7.72456	6.25654	4.09836	6.97957	9.86682	1.1375	8.44294	3.23266	3.61345	8.7629	9.01039	7.48619	8.32643	9.87252	2.51096	9.13463	10.9452	7.01458	6.42962	8.69451	4.70598	5.99406	9.20114	5.5009	12.6608	9.84078	6.11686	10.2276	6.42962	7.33807	8.85206	9.62128	8.91401	6.78994	8.00169	9.16717	9.07119	5.79961	4.66091	9.58252	7.79831	9.20799	6.05528	5.97879	8.22206	5.36807	8.78398	8.46312	10.637	5.89138	8.17176	9.44861	8.69697	5.80117	8.73433	4.55459	4.40599	9.03424	5.6493	8.49305	8.37634	7.95361	4.83137	8.71065	7.69625	2.96347	2.63227	5.57739	5.29646	10.4468	8.07842	6.29862	4.73335	4.96809	7.69836	8.01011	6.54862	3.45959	5.146	2.83238	4.10434	2.90058	6.36415	6.78005	7.31379	9.47533	4.97703	7.72045	9.81938	6.43033	5.64674	7.12014	11.3961	10.3696	11.151	9.29462	5.61176	10.2167	3.97269	8.29324	7.43962	7.13572	8.26632	7.74886	5.20163	5.7866	3.18587	6.58045	4.12928	11.8751	10.7534	7.35025	4.74416	3.31168	5.80367	6.10224	12.7019	2.74416	6.72247	5.86542	2.90689	6.33207	4.55269	4.8679	5.40981	6.90207	6.40429	3.43296	2.43296	5.04002	3.30743	6.20359	3.74416	6.22986	11.6758	7.15684	7.636	10.3402	12.8871	12.0753	4.88264	4.45286	7.73385	7.02348	10.6443	7.09908	3.59694	3.29278	10.1839	5.12928	5.64386	4.27798	8.78463	4.32106	7.20359	9.52119	3.62059	9.67048	7.41278	7.51885	4.85802	8.50966	5.73064	7.55766	13.2172	1.926	7.01571	8.10643	3.36444	5.87318	5.04416	7.9472	9.56251	4.45286	3.7761	7.99639	5.35403	4.6893	5.54844	1	7.45779	2.62126	4.96809	3.73314	2.72247	5.43431	5.93547	8.14006	8.31444	10.8314	9.56415	9.18413	6.132	9.47078	6.73471	10.0642	6.17792	4.22497	9.00225	6.2075	7.90929	8.93929	7.37324	7.79233	9.50819	9.59787	8.6502	5.93074	7.16692	7.85149	6.35247	5.94953	6.1334	12.5796	6.39232	5.39575	11.4972	8.89664	10.2967	9.06743	9.80445	6.42122	10.0099	12.5017	5.9003	8.97384	9.22543	12.2734	3.26303	9.46761	11.4716	4.86295	6.83668	10.1015	9.48207	7.94544	10.6317	7.51254	11.5797	7.85175	8.87176	7.89178	10.1324	4.1375	4.96809	5.94535	6.41278	8.82496	5.12102	4.0611	8.95652	6.51254	15.1499	10.5133	3.56071	8.60582	11.2093	12.8321	12.4774	12.9983	12.038	10.188	5.61765	7.77017	4.99319	6.87652	6.14771	8.89026	7.24031	5.0054	7.50859	4.82782	7.439	6.39154	9.46455	6.5745	11.7617	11.4871	13.3175	11.5225	8.48864	10.2496	5.85006	10.7046	7.13789	11.6918	6.14772	10.6227	8.13184	8.8058	13.918	9.87974	8.78841	6.80848	4.94542	5.62597	7.33769	1.848	4.18587	9.97742	6.30378	6.47411	9.8544	10.5464	10.1579	5.78398	6.14975	6.1334	5.20163	10.5122	6.56858	9.41683	5.44626	5.93336	9.70009	8.33539	4.76553	6.13134	10.9207	10.647	11.1865	7.4535	10.7855	10.4599	6.41616	7.27296	9.70471	8.2738	9.4045	10.2047	11.1499	8.96809	9.70477	8.5216	6.90689	5.20163	11.6296	11.303	10.679	6.57894	10.1835	11.8556	10.0904	9.68405	6.66029	10.3565	10.4539	10.9604	8.73335	11.0268	10.3145	9.12696	11.9359	10.8764	9.87636	11.134	10.0515	4.38574	5.43617	4.53605	7.87958	8.59991	10.5309	6.47573	5.5152	10.3194	8.91384	5.97816	5.07464	2.23266	5.89482	6.19759	7.87897	5.74308	7.53567	7.80607	10.445	8.26503	9.76454	10.6976	3.94486	10.0614	8.20212	6.17379	6.34341	4.2854	7.05801	6.1127	9.00647	5.85798	5.09642	7.27132	4.90207	7.28633	5.66676	4.35755	4.32912	2.03562	4.51096	3.926	4.77246	4.71145	5.45251	7.95227	9.44203	8.63394	5.89255	10.4265	8.98906	10.1812	6.95303	3.88614	7.06751	11.7432	3.65535	11.0865	8.314	13.2736	6.50633	8.57969	6.67101	9.00414	8.27705	8.60437	8.0447	8.83586	7.86993	9.54962	6.26303	8.7908	7.15076	3.6893	9.85876	9.1444	9.3394	8.63844	5.22497	5.41356	5.66959	10.4282	10.5236	8.67983	6.95996	4.64386	9.0864	6.45121	10.7878	9.11686	5.80478	7.50938	8.74548	8.15127	6.93908	9.13204	8.3474	5.58796	10.8524	9.33383	8.93044	4.20945	10.1219	8.8605	8.15735	9.0287	3.75489	4.65535	5.00899	6.853	6.5509	5.18982	3.20163	5.92896	4.97728	4.54226	5.93074	2.53605	5.94486	10.2806	7.1416	6.48671	8.67842	7.74886	3.30743	8.53605	9.61618	11.1104	8.79766	9.22569	6.14771	8.34474	7.76222	3.63227	11.2975	5.53605	9.40045	5.6837	8.61422	7.38019	2.96347	3.97269	6.15178	8.86972	8.39318	8.75255	6.89966	9.07922	8.23362	3.6893	10.0375	6.63958	10.463	4.18866	5.30743	8.14517	10.1453	9.28633	9.94515	9.61959	11.7465	12.6432	8.90809	3.84548	7.26118	10.0069	7.47007	4.51728	6.52669	4.14568	11.423	9.92985	10.3116	12.5255	5.9172	7.25172	6.98661	4.4757	4.95368	4.59639	3.26303	4.82782	6.47249	8.09645	4.70237	5.65642	3.73258	7.93069	6.34696	7.79277	5.12928	12.1402	8.44667	8.47086	8.21092	4.4092	6.24982	4.32193	5.66181	4.23266	3.85798	11.6089	6.17991	6.49825	8.48018	10.1024	10.3805	12.022	6.50462	7.41363	7.92896	6.75355	4.66107	5.71707	6.02566	5.95233	6.86964	8.16212	11.378	6.71012	4.14568	5.35292	5.59694	3.81762	1.67807	4.93848	7.27519	7.15886	6.54271	10.1464	5.92966	5.58796	6.47458	7.78398	9.30469	6.61912	3.7761	6.29729	5.2817	6.73338	6.88387	4.41954	5.91073	4.01792	4.80219	4.78443	3.81087	10.1258	7.26679	7.42353	8.1857	5.18447	2.70044	3.81164	5.011	2.48543	8.52317	9.57403	8.98185	6.00292	11.069	4.01792	8.09788	7.25951	5.72396	4.46732	9.17418	8.81488	3.37851	7.08321	4.97957	6.73064	4.34222	5.05942	5.36107	1.1375	4.40401	3.36362	4.09581	12.3067	8.12205	7.35883	9.61907	7.16229	6.21649	9.74551	9.25971	7.78856	11.7548	11.0647	11.3944	7.14466	6.14975	8.10014	8.19967	9.40769	7.41363	6.87774	7.57289	6.04002	8.26509	4.63227	7.55152	6.28725	3.97269	7.11686	2.7866	4.57301	6.56794	6.21917	3.98185	3.43296	6.20555	9.21018	8.23506	6.64241	9.88748	8.73877	8.41633	8.73805	7.30294	7.90388	6.38543	6.54535	7.43379	7.55612	7.17792	8.79129	9.40526	9.46352	5.77083	6.732	8.58678	3.32193	5.62352	8.56682	7.21956	8.35593	9.89966	8.8759	9.33918	7.99492	7.27882	6.81503	7.87796	9.51171	9.13065	8.82909	9.93943	8.86448	7.36226	9.26859	2.45943	9.99873	7.07793	9.05393	9.10591	7.16892	7.47168	5.89239	7.45533	7.1639	7.09941	8.74012	7.85985	11.1379	7.27639	3.16993	5.74953	7.3505	4.61471	5	7.65249	9.55228	7.93885	5.73064	6.39403	8.3156	9.52157	8.58659	8.48462	8.60465	9.72622	14.0226	10.1303	2.7866	8.93693	3.64386	4.1127	7.37156	4.83196	3.94486	7.66391	6.08321	6.26303	6.84549	7.22007	3.36457	10.7089	6.29462	7.22689	10.9656	9.61985	3.07039	8.28679	8.32065	7.31017	8.58205	8.926	6.91086	2.40599	9.9035	5.85798	9.57478	5.68089	5.40345	8.4363	5.32912	6.34696	7.0433	2.7866	4.41796	7.507	4.45543	4.37156	5.88264	6.32373	7.96453	5.97499	4.58546	11.7855	6.66534	3.53605	9.78692	2.82782	6.16189	6.55868	6.14818	8.87387	6.25739	5.62059	3.52356	6.06824	3.39232	5.17792	6.55305	3.15381	6.04002	6.38888	3.54844	7.80671	4.39232	3.3505	5.93074	6.87036	7.40939	2.23266	6.17592	6.73877	4.98641	7.06501	7.46434	5.98185	5.74147	3.72247	6.49825	6.62306	3.89025	2.07039	4.73877	7.13648	6.11686	2.848	6.35931	7.73742	4.88264	6.69488	5.6893	5.61176	3.57289	5.47573	2.70044	5.58496	4.51728	7.52748	7.74281	4.30743	7.74147	3.72247	2.65535	6.66676	8.97613	6.44956	7.91238	9.44108	5.58796	7.8716	8.12102	8.03467	5.80045	7.92719	8.71218	6.45739	10.4221	11.708	9.41612	4.76553	6.58766	9.70131	7.70344	9.30077	7.64273	5.98771	11.4059	9.616	9.25824	8.73505	8.63009	5.94251	6.64816	7.59768	6.15987	6.23074	10.3023	8.69905	5.81506	2.80735	4.96809	4.69488	8.11686	6.68763	2.60881	8.32957	6.40599	5.22014	4.46597	11.2851	8.43962	5.41954	9.19393	8.09961	8.23697	9.79847	4.62059	7.34696	9.21723	6.78927	5.70874	9.50243	11.1488	9.17268	8.27333	5.68962	6.75756	6.60881	7.11582	6.08958	10.89	6.57289	7.11894	6.24603	5.08321	8.50383	11.0201	9.70477	9.22907	6.36457	8.44294	14.9183	12.7109	4.27053	13.4894	9.29623	4.94779	6.58646	8.32857	11.3362	3.64386	8.20799	10.8967	2.7866	8.40515	4	8.53099	9.54272	6.39746	8.1644	7.47718	5.80219	6.26679	9.07227	6.26091	8.10219	5.37851	8.34119	7.01681	8.90919	7.13853	6.38247	4.40599	4.98888	8.17193	5.08323	7.79181	4.12928	7.83915	8.43421	4.72247	10.0808	10.029	8.07142	9.28679	7.51806	6.76133	10.2261	9.62711	3.10434	6.47241	7.19964	6.8881	10.7165	6.20449	6.42962	7.48864	4.30012	6.73606	4.81323	7.20653	4.28909	7.24793	6.76288	12.1028	10.5284	7.09487	9.20775	9.86913	6.73471	10.4288	8.62169	8.37302	7.97097	10.802	10.2794	10.5406	6.56377	4.04542	5.26319	7.62704	8.30343	8.04374	5.56485	6.88264	6.58826	3.66453	5.9795	7.83054	3.37851	3.47249	6.13505	4.10434	8.79055	8.80478	5.8505	6.61471	4.97728	5.90942	4.58846	7.79687	8.70148	10.2034	7.66249	5.65821	12.6533	9.57063	4.87774	7.55459	4.21825	8.57781	5.53203	5.51412	6.27604	4.29278	7.73539	3.98864	5.34341	6.05813	2.70044	5.70874	3.66676	2.79188	6.59991	5.56377	6.50938	3.54844	3.67807	4.84298	4.78136	4.0268	5.78921	5.53294	2.72247	7.33896	6.14976	3.43296	3.30743	5.77347	5.10324	2.72247	3.90689	8.48985	3.03562	4.56046	9.5795	8.14187	6.98085	8.61108	9.66569	8.54128	1.926	8.8759	5.15955	8.0482	9.85009	10.5766	8.62644	2.94486	10.7207	9.41278	7.65416	6.05446	5.16982	5.27798	5.44294	4.42626	2.45943	7.84172	4.49955	6.81452	5.53891	9.58721	7.94251	6.3733	9.45615	7.53126	6.08227	8.79442	5.9903	2.88753	7.69905	10.7065	8.72886	3.7761	6.94545	8.8173	8.33002	8.87661	11.6699	7.1142	9.08693	4.9508	6.81634	5.0045	6.50621	4.45286	6.25172	4.98641	5.04056	8.12917	6.06871	7.8381	6.66798	3.20128	6.08958	5.20555	4.848	2.3505	8.23909	5.20555	1.58496	6.52669	8.11178	6.79051	6.46271	3.88541	5.22542	7.10852	6.91767	3.60995	4.54844	5.97269	8.93463	5.64097	10.0175	7.85549	4.45567	11.3064	9.30024	10.3024	4.04439	7.11691	6.90554	6.6851	9.75455	10.2321	4.72238	4.58382	6.405	7.35025	7.98868	6.30012	4.28557	7.17293	8.24829	7.79425	7.6125	7.8189	4.74779	9.2228	3.81762	5.90207	4.50462	4.60881	7.37851	3.03562	7.41109	1	5.65535	9.98506	4.41954	9.85931	11.4599	6.35755	9.64259	5.31705	3.96596	7.89905	11.1421	9.61102	6.15089	6.58195	7.04876	5.17792	8.68335	6.494	7.26866	6.4822	8.75822	7.72383	7.16994	5.15522	4.03841	9.22521	7.19869	6.7879	7.68674	8.31412	8.12146	8.86016	7.5744	6.7917	6.3834	4.01792	5.47744	5.22742	9.64295	4.67243	8.69662	9.03947	10.4292	6.70319	13.1089	5.97957	5.80677	9.48925	6.67807	9.92267	8.69697	9.44584	13.1858	7.83415	12.0991	4.33628	5.92381	8.26647	8.27343	3.8679	7.2211	11.7659	7.05736	5.79181	10.7118	7.45121	10.1241	10.0626	6.45286	9.92303	6.59624	4.79181	4.62059	7.28633	2.3505	8.68782	7.58265	10.2622	5.67807	8.49316	8.40557	9.25845	12.2765	8.69	11.489	5.19179	6.8505	8.73324	10.0951	11.4894	5.27053	7.43455	8.77305	6.3537	9.88065	6.82228	6.95489	7.35713	7.7879	10.3527	6.24222	8.74769	8.9501	6.30012	8.91707	6.30439	6.72817	7.23649	4.78136	4.88887	6.70506	5.97269	6.97269	7.252	7.15291	7.68159	4.71699	7.13134	7.09634	7.53165	10.2458	11.7978	9.73611	9.88563	6.39865	6.81634	7.70182	6.58045	9.6703	7.53372	8.59283	6.42364	11.0513	6.05745	7.7761	8.62571	7.70511	8.25954	9.41299	7.78725	8.00394	6.92173	7.11061	6.29949	8.66498	7.32823	7.03122	9.52552	7.8157	6.98641	10.5877	8.60548	8.61655	4.95884	8.17353	9.4227	6.92477	11.042	5.75322	11.5032	9.45488	7.0607	4.87612	6.52519	9.5651	9.4545	11.014	11.1313	9.08454	8.8805	7.00225	8.06096	9.06676	5.926	7.29829	9.35465	7.14497	8.87221	5.98754	7.22111	8.42543	6.17592	5.91169	9.99296	10.6822	10.0105	8.9901	2.90689	9.55459	4.08338	5.12102	3.96347	4.97269	5.44661	9.36741	10.6569	4.73335	7.24413	7.71356	3.43296	4.16189	6.33092	7.59246	8.13494	4.53446	10.1736	7.19869	9.67631	7.97257	5.77062	5.67662	4.54915	3.44947	5.28937	6.64397	5.78921	6.13955	7.03122	8.20799	5.64674	4.22497	4.73335	4.75489	6.64241	4.57894	6.24413	6.92006	5.93634	8.7458	8.16792	3.73588	6.71118	5.20945	4.54226	12.0878	6.87652	8.19626	8.53937	6.2114	6.23649	9.69861	12.9035	6.38335	7.74812	7.808	3.25942	8.20408	4.92149	8.5283	10.8881	3.01451	4.81762	6.55919	8.92326	8.86264	4.39386	8.34163	9.30879	9.01322	12.2156	4.7761	8.51175	6.83668	3.45943	4.93074	6.02015	7.6279	7.78725	10.5182	7.88753	9.74853	6.82168	7.1416	2.51096	7.67073	8.77545	10.9341	10.9961	4.06178	5.16591	6.05075	7.40854	3.82782	7.73431	9.83842	7.2114	0.925999	8.86643	6.10653	6.4446	2.91092	8.71665	5.19672	9.9334	5.89482	12.5358	3.80735	6.06178	9.27323	5.2817	11.1045	6.00675	4.21723	6.40769	7.80022	8.18834	6.34263	5.48266	6.92837	4.57674	7.65418	3.93546	10.3785	9.23235	8.37657	2.60881	2.48543	7.13134	3.49825	9.11842	3.03562	7.17974	8.79766	8.5812	6.42459	6.00899	9.34185	10.9548	8.54728	8.44898	7.11166	9.9412	8.35509	4.27798	9.96716	8.47978	8.97183	10.0854	8.32463	6.3837	6.30141	4.72792	8.48824	6.43898	7.50064	5.1819	5.20163	10.9216	9.29042	8.40982	10.273	9.119	4.71699	6.3872	10.0625	8.22593	11.9035	12.2053	8.50581	4.62059	3.59694	5.96578	5.28681	6.06144	8.99294	7.94134	9.03752	7.7252	7.88996	9.92481	8.90238	9.69331	7.71836	10.6158	8.77775	8.54378	5.66959	8.01067	5.92362	9.28517	6.13533	7.55459	6.88142	7.90869	5.10014	7.58496	6.66817	8.89118	8.81303	11.1662	8.76122	7.40238	11.1249	9.30227	8.10319	11.2074	9.28679	11.0735	9.83226	9.38866	11.5667	10.5491	7.37851	6.73684	8.47304	8.32953	7.62278	8.57337	7.46107	6.98527	5.73846	8.95332	7.78457	8.29921	11.0583	9.38262	7.5947	6.02024	5.79181	7.28817	11.1366	7.84172	7.51175	7.61397	7.77742	5.82542	7.33823	3.08746	7.13648	10.1892	10.6451	8.81858	5.84298	4	8.47735	7.54071	6.23804	7.73951	9.31945	1.96347	8.64566	7.457	5.69139	4.90521	5.43296	5.34696	2.1375	4.41915	3.90689	5.33985	6.67807	6.98413	6.27053	6.86171	4.76761	4.47249	6.49985	5.67243	11.5388	9.5519	8.05745	5.72673	6.05309	4.7761	6.13633	6.83769	4.03562	2.51096	7.00054	8.8805	3.24793	8.27286	9.74416	9.15381	5.63517	5.97499	8.29738	6.53294	6.0875	3.23266	5.33485	7.1918	14.4125	6.50303	7.40173	11.1819	6.43041	9.71227	8.81925	5.88509	10.2469	8.51014	9.11738	8.27424	3.36457	6.79442	8.47938	3.3505	8.27164	8.63154	8.18239	6.49025	10.4629	8.1205	5.88509	7.34003	8.6837	12.0599	9.07156	11.5949	7.01065	11.2557	9.39038	5.6264	7.75489	6.96578	8.68475	6.65678	11.0559	9.1771	7.32553	3	8.05169	7.10224	3.48543	4.75299	3.4324	6.27984	6.18637	8.75082	9.14593	6.10852	11.0622	6.98909	10.8402	6.77654	10.5366	6.35534	5.59694	6.36897	9.68106	9.04017	7.34634	7.78259	9.14646	9.17174	9.24745	9.79578	8.69967	7.21773	7.332	10.8155	10.6454	4.55459	2.90368	7.87911	10.9847	9.80445	8.39106	9.47573	8.47249	12.419	9.62461	7.11061	3.70044	8.79521	9.27729	6.89239	4.61471	8.29967	6.56071	6.0268	6.5744	7.20457	3.16993	7.49637	6.29278	4.53605	7.25077	7.97957	11.0296	8.55459	5.36185	7.3147	3.9542	5.79961	6.75087	3.54844	7.24095	8.66931	7.12825	3.74416	4.27053	11.5252	8.27068	8.56887	8.48543	10.7736	9.9202	5.92516	8.18338	8.61859	4.67243	11.1604	4.97269	5.74416	4.69488	7.32823	3.83794	5.20555	11.8418	8.70667	4.10434	4.60534	7.81355	6.79312	9.24388	7.45368	7.46777	10.5071	5.47897	9.53722	4.86478	11.032	3.76553	6.85549	9.57656	7.67455	5.66437	11.393	10.6427	6.74281	5.79701	3.37851	10.6716	7.36557	9.81733	10.0901	8.72485	5.49286	10.8186	8.98121	8.44606	3.23421	6.97613	8.77808	9.86728	8.79409	9.61139	6.49985	6.78005	7.48945	5.51877	4.73877	4.27798	10.8922	8.05824	6.2384	9.69418	7.39746	6.74819	5.14568	9.68447	3.56071	5.95187	1.926	6.56986	5.6893	6.24793	6.56834	4.93546	6.36107	7.76818	6.62352	6.29462	7.28633	4.08746	6.06393	9.14703	8.92541	5.62644	6.58796	7.85219	9.77988	9.38176	7.64632	8.80478	6.79051	9.2969	10.6198	9.37778	9.5592	11.4384	4.54226	4.97269	9.83242	5.74147	8.41574	9.57724	9.36829	11.1547	12.0262	10.2188	6.56071	6.87774	0.378512	4.91648	4.37156	8.23514	5.91409	7.14873	7.93074	8.94736	8.3073	8.81274	5.64097	4.64386	6.87774	7.77149	7.1809	4.51728	3.53605	3.99007	6.04876	4.05942	6.6279	6.60437	4.83794	6.86192	5.20555	3.89724	6.46761	6.46271	5.70321	6.92006	8.3443	5.82018	4.76452	14.5674	7.29737	4.80735	6.67948	3.10333	10.0415	9.46328	6.34038	9.29967	5.34258	5.1375	5.6814	4.46597	5.95652	7.93428	4.27798	7.03742	6.89482	5.61519	9.42667	8.35491	11.3865	9.50356	10.6119	10.6684	10.3924	10.5987	9.98331	11.2046	10.0844	12.1341	11.4971	9.13417	10.7158	11.0914	11.178	11.5296	11.4318	10.207	9.71493	6.25034	9.2914	11.1621	9.4545	10.3197	9.19106	9.51351	8.5211	9.52896	9.79393	10.626	8.73064	10.3303	5.47597	11.4837	10.0331	10.3258	8.76076	11.9622	9.35025	8.58003	9.55641	8.05257	11.3017	4.926	5.47573	8.33226	4.0246	7.08958	7.45779	10.1906	8.3336	9.80914	11.7809	6.66959	8.77131	4.52982	9.57422	5.20807	6.03782	7.67964	11.2073	5.38543	9.83849	11.1853	8.09223	5.57695	6.20167	8.73961	5.34479	9.81906	4.53762	9.77801	6.05094	7.31481	8.41363	12.3326	3	5.35403	4.44415	8.8577	8.16352	12.4673	2.23266	7.61397	5.36807	3.94052	7.23635	9.13862	6.31288	4.848	12.4844	5.97728	4.46976	6.03011	9.56529	8.79293	11.6661	6.61363	6.49506	6.56986	8.87498	5.03999	8.07543	6.86324	5.74953	6.07468	10.1379	8.4667	3.73335	5.04845	6.60568	5.93546	8.89178	12.5492	8.99887	8.07146	8.49932	5.29873	12.5631	11.0707	5.35678	11.2182	5.24891	4.30743	6.12928	5.30965	7.55766	6.96578	3.20163	6.68512	9.89646	4.65544	3.32193	6.99774	7.71631	6.34873	3.80122	8.49905	9.00169	9.4623	12.1622	6.26491	4.853	7.62571	11.1925	10.524	10.7676	6.97279	5.74416	8.62315	8.08055	7.1639	6.58646	3.73335	6.77707	9.80703	5.03928	7.08321	4.30012	3.21723	9.45783	8.81089	6.98071	6.16792	6.7673	5.93782	9.01207	10.0324	11.5628	3.71149	3.56071	7.14568	10.8317	7.24031	4.32517	7.36107	8.09369	3.69616	5.73606	6.18388	8.86078	8.92231	9.23769	4.37851	4.67807	9.97957	8.12348	6.87897	9.14542	8.17941	6.55612	8.71688	7.02237	8.11846	9.281	11.3582	9.87785	7.91004	10.5394	8.55918	7.71723	7.926	7.82273	8.86048	7.13131	3.72247	10.2336	10.0665	9.19722	9.79051	8.70762	5.54535	5.0045	6.18993	10.7735	3.50292	6.55839	8.84482	8.70477	7.25644	11.8332	9.75789	7.3147	7.59246	8.74602	7.2937	4.10434	6.68089	4.74497	8.34563	8.67531	5.78398	7.54844	3.70044	4.29278	5.25279	4.21723	7.55257	10.2462	9.1025	10.1102	10.2684	7.03833	6.47153	6.95479	11.7369	8.71905	8.78267	2.29278	10.5991	7.84839	8.63513	8.45984	8.16917	8.91728	8.73674	9.37374	8.04236	8.46295	8.07715	7.01903	8.15228	12.1384	13.3393	4.66107	6.78529	8.35007	9.03008	10.5015	2.72247	10.024	7.75876	7.89308	5.52501	5.34696	5.22013	7.87639	6.88807	5.90435	5.20945	4	7.74281	8.72485	7.61911	11.0688	6.70044	5.06609	6.94486	3.51096	6.37504	6.77742	10.5291	9.31853	7.37493	7.78725	8.1932	9.28403	4.69764	7.30561	10.1219	3.27798	7.58946	4.16993	7.55612	10.0565	7.84058	6.57096	6.24793	9.51464	7.13446	8.63952	9.04693	8.8371	9.14415	11.7792	12.3471	6.6619	9.14975	9.11878	6.85407	7.19574	6.56549	8.89729	8.3345	7.31752	4.25746	4.54226	5.47526	8.19771	3.21723	5.88753	8.60387	5.58127	5.78349	4.64827	6.14568	10.9257	9.65946	5.32193	9.227	9.13673	8.12537	4.42626	3.36287	4.34846	11.4188	9.07719	6.12516	6.83289	6.52826	4.43296	5.09592	9.16365	11.9954	8.1141	8.81737	6.2384	5.18587	1.53605	4.43962	7.27801	9.27721	9.83827	5.15785	7.31741	9.4781	10.8132	8.32957	5.42938	9.47113	8.58571	5.10434	6.77742	5.00846	6.20846	5.54535	10.1267	9.97062	9.23791	7.04658	3.57289	9.30788	8.90414	9.93973	8.5611	6.57894	8.65263	9.89664	10.7074	9.46183	5.70796	8.53177	8.69319	4.45286	9.32125	11.6038	7.62498	9.56701	10.9529	7.25825	8.42626	9.69017	10.0168	8.83226	9.05668	11.4687	5.74554	7.35755	8.1275	3.97266	4.32912	4.81762	3.60881	4.8784	10.6238	6.17193	5.15567	10.4861	8.03672	8.10761	7.10689	5.86542	6.83668	7.39146	10.08	7.9879	6.27673	8.11611	9.06043	8.00169	7.66934	7.06392	9.14771	9.42228	4.69488	8.3279	6.3906	6.6453	7.23607	9.19648	6.5005	8.60399	3.43296	5.45729	6.54832	4.81762	8.61066	10.8025	4.16993	5.15381	5.18587	6.86419	8.35418	9.8874	9.00169	6.06178	7.89966	4.60881	7.45286	9.45697	5.00007	8.1809	9.82523	7.36084	5.08746	7.33931	6.20605	9.66551	8.52826	8.8275	8.20016	10.5047	8.66569	8.74872	8.03469	7.54122	8.53021	7.69371	7.75312	8.37156	4.30012	6.43129	7.32823	7.59544	7.10434	2	10.8226	6.32193	3.57289	6.28725	6.64818	5.04876	9.54252	7.13237	9.02514	6.73606	10.2228	7.62936	10.643	6.33271	8.66178	6.8517	3.58496	5.65412	7.41085	4.8266	5.57687	5.82782	9.06849	6.49738	5.71699	11.0803	15.1377	3.83794	7.75505	4.96158	5.49384	4.25637	2.63227	5.72792	5.27426	5.92575	7.05256	4.48543	9.57743	4.36457	5.27798	6.16255	4.35755	3.40399	6.59825	5.73239	13.8072	10.3309	2.67807	6.3345	6.26224	8.67419	6.80506	9.55382	12.3426	10.3626	9.37239	9.38162	9.69332	7.37069	3.10434	7.35931	7.69349	6.52982	3.3505	5.3425	6.11563	7.56224	8.37417	9.98393	10.2936	7.68018	7.86171	9.80646	8.30241	8.40488	4	6.4545	8.85112	5.40939	7.36527	6.80478	8.91588	6.50303	6.50303	7.84172	8.96347	7.2817	7.57061	8.36882	8.60632	6.83794	6.87403	11.514	9.80607	6.53228	10.7039	9.36725	8.36063	7.62919	7.56453	13.5693	4.52982	4.27672	6.52199	9.78559	8.48784	9.45162	9.23601	9.77363	10.1953	8.91468	4.67807	7.76487	8.38327	8.19377	8.77281	9.21883	7.22304	4.853	10.9954	9.58651	10.3485	10.375	7.5605	8.85206	8.2937	8.28077	10.1718	6.19081	6.2555	6.54844	6.49346	9.54747	8.1298	9.73849	6.30195	4.37851	9.28181	7.9431	10.0008	8.63013	7.14262	4.90689	10.3641	10.4647	7.54998	10.7473	6.65823	8.24574	6.67101	11.1556	6.70874	8.60844	6.40176	8.8558	5.39051	6.51885	8.6851	4.0297	8.11357	11.6439	4.70044	7.55605	8.6632	9.8895	8.65714	10.0972	15.5308	4.47249	5.44626	8.12877	10.8041	8.24472	9.47472	6.60881	5.44626	3.17348	5.79961	6.96139	3.15381	7.61839	6.42794	4.24793	6.56834	8.35843	1.80735	5.46923	2.29278	4.99095	3.96773	4.926	2.45943	5.37504	5.96578	6.86047	6.25739	6.96463	7.52903	7.05311	0.847997	3.18587	4.05311	11.5485	4.15381	5.25172	7.04002	3.96347	4.86295	4.47897	6.51254	9.04576	10.923	3.93546	5.71699	5.16189	8.26303	5.64674	6.40599	7.07468	5.51412	8.47654	3.63227	6.81121	1.80735	2.94486	6.69488	5.36107	1.20163	3.29278	4.39232	6.49185	7.7502	4.71149	12.0324	6.08534	8.34341	2.20163	3	5.78136	5.40259	4.47249	7.92184	2.20163	3.79701	11.1279	4.30743	6.3147	7.74819	6.14568	7.1416	11.6744	4.62059	9.37025	10.5086	3.27798	6.61471	4.0268	4.98185	16.1573	11.0569	5.38888	2.8679	10.4158	9.81826	9.05718	6.15381	5.13666	6.98185	6.45779	8.25408	4.8549	7.58721	6.15987	5.926	11.3535	7.94427	8.67772	4.78136	7.6858	7.29278	8.74752	10.2444	14.0783	3.59694	14.6701	14.8938	13.944	15.1061	15.9448	14.4682	11.2131	12.3515	9.40216	11.8599	15.5552	8.29967	9.18958	14.7529	11.3799	13.8068	3.23266	10.8988	15.7325	16.2939	4.84298	6.91409	6.81506	13.945	9.78414	14.0384	8.9935	15.2933	7.50224	14.7643	8.20457	15.6273	15.4185	11.612	15.0634	15.6394	13.9626	9.10717	7.0864	12.8374	14.8899	12.8516	14.9649	10.73	11.4407	15.4186	6.19574	5.83289	14.7827	15.9433	4.97728	11.5721	14.4148	14.9952	15.2896	14.5846	15.1498	14.7958	15.2362	5.87293	15.3673	7.19279	9.50541	12.0588	8.60177	9.26374	6.6837	9.57175	8.18686	8.1472	7.01569	9.22617	5.81506	13.3135	10.6083	7.30652	9.22593	15.6875	5.16189	15.3002	8.60696	15.4037	14.9402	14.7244	14.9744	8.82432	15.4141	15.1909	14.2867	12.1199	11.7311	15.8149	15.1147	13.9217	15.5991	14.3041	11.3245	10.1936	14.9176	5.74953	5.79442	15.0965	13.5419	15.3546	13.5137	7.05961	6.62936	5.88264	14.1102	12.4358	10.3906	6.04473	9.84768	9.32935	8.88415	4.96194	6.69636	8.66782	7.23074	13.8425	3.848	13.6539	13.7316	14.9316	6.45779	7.08278	6.03154	10.341	5.50144	11.0137	8.24578	7.83731	7.30399	6.41678	5.80198	3.72247	9.01909	8.0108	8.08799	8.06178	6.61197	7.99492	8.02956	8.29625	7.25254	8.89611	8.31032	7.87808	6.60044	4.49825	9.41384	3.03477	9.3298	5.83794	9.15102	6.61765	7.48382	8.91265	11.16	3.9542	7.3733	10.1614	7.96468	9.24222	10.6542	3.63227	7.81545	7.6893	4.07792	8.78334	10.5483	8.04274	5.37898	11.3325	12.274	7.47005	10.1122	8.94339	6.07779	7.15944	4.46597	7.67455	4.66827	4.96274	10.478	8.90869	4.07895	8.81858	9.65785	9.64313	4.05311	7.21626	7.24222	4.1127	9.84478	8.20479	5.87774	10.5826	8.35028	6.40769	6.34121	6.40088	7.35667	13.1491	13.0947	11.2379	13.2109	7.18544	7.27798	4.15381	5.926	14.0327	3.64386	12.8636	4.87774	12.149	15.7801	4.56682	3.6893	12.4446	8.60066	9.31288	3.60881	10.1918	2.96347	4.63807	4.50462	6.5157	4.27053	6.61912	10.4896	8.14313	9.67296	8.11116	8.85944	5.2891	6.09803	3.64386	7.71836	4.52982	5.40417	6.90929	8.81186	11.2253	9.34324	8.95099	8.59059	9.35976	6.3713	9.98057	8.14873	9.31865	7.67384	12.9522	4.56965	7.25741	11.3446	7.7662	9.62498	8.89421	8.8696	11.2226	13.0758	7.34074	12.1933	4.04416	6.78136	5.26303	6.84398	7.19376	8.9521	5.19771	6.93641	10.1625	7.96118	10.2536	2.58496	7.46327	10.7302	9.40642	7.27053	7.3906	10.0612	4.76697	9.55248	6.96452	4.20945	5.82274	7.99301	6.26679	7.09885	5.29824	8.6268	4.03562	9.48361	5.26303	1.848	4.87774	4.15381	2.3505	2.58496	4.54844	3.70044	4.30743	6.88387	7.18671	8.10852	7.24888	8.20065	8.04712	6.12209	5.59694	7.07788	3.58496	3.69612	5.43962	5.96873	4.12928	4.84298	5.1819	2.80735	5.25172	10.7266	5.73657	3.44626	5.46271	6.97728	10.7418	9.99967	10.8115	6.05311	8.95913	9.29554	6.44294	4.08746	4.2555	5.15381	4.43962	4.0268	7.30012	7.67877	9.49725	5.38241	5.54027	4.34341	6.66959	13.5474	8.01402	9.22231	9.21602	9.96286	10.719	8.93456	10.6909	8.42573	9.66144	7.64367	3.87774	7.67525	9.97527	4.82782	5.46597	11.5491	10.5592	10.2981	5.95884	5.77873	1.96347	6.47086	7.31741	10.2877	7.26959	8.86604	7.9611	8.42515	7.46377	8.04909	9.50442	10.4194	5.38364	10.55	7.93428	10.2683	6.77479	11.3466	9.91827	10.9264	8.33582	8.84078	7.3867	9.92392	8.81698	7.59156	9.88827	3.91648	3.94486	9.80025	13.6195	8.37764	11.0823	10.9209	6.22882	4.52982	6.28564	4.16015	2.45943	5.79463	7.10014	10.2698	7.39794	11.4468	7.66774	5.43781	5.08425	6.18616	6.24222	4.62644	7.62425	7.24127	5.79442	2.40599	8.35535	7.59365	8.75455	7.06521	8.29456	7.19967	8.17335	9.61379	2.56071	4.66119	6.31505	6.8907	6.28909	9.83368	9.8611	5.03263	10.432	11.257	10.2007	10.9166	7.67596	4.41278	6.49346	6.57659	11.2444	5.80879	10.8301	10.4246	10.5926	9.59661	4.45286	4.64386	6.39917	6.92719	3.08746	5.41278	7.09908	10.704	7.16591	5.21203	5.97499	4.02607	2.82782	5.92125	5.8505	10.6992	4.93546	8.52003	9.09138	3.23266	2.94486	4.23299	6.90207	8.78856	6.48543	7.46025	4.51096	5.53605	6.47086	10.069	8.77775	8.99944	11.1385	9.85674	11.2758	7.6872	5.88996	10.4774	8.31054	9.61765	7.54022	10.7154	7.38024	7.52826	8.56387	5.78921	9.90261	6.00926	3.7866	9.85668	10.4712	8.64872	9.57308	12.057	10.6681	8.67018	9.78169	11.5354	8.89393	7.72247	6.87813	10.298	5.73917	6.51551	5.04439	9.07342	8.11582	5.45615	6.37504	6.83348	4.80089	5.14975	7.35755	8.91481	4	4.67897	5.75686	3.16993	3.82782	13.1959	7.44956	6.80993	6.77678	7.50224	8.64817	9.1561	9.03038	8.03837	7.82001	10.3498	10.1062	8.89934	7.78202	7.55473	6.86419	5.87529	5.43296	11.3134	12.6027	7.80478	8.29971	7.10119	10.4104	7.48543	9.59414	4.85798	6.98108	11.0854	7.79766	4.95799	9.9928	5.64674	10.4923	5.05745	6.28326	7.20555	4.94154	4.46597	9.3374	6.50144	6.46761	4.79181	5.86542	3.72247	9.62589	4.52356	6.2075	8.77895	10.3559	4.10434	3.53376	6.52042	6.12378	8.61874	5.94486	2.60881	7.01935	9.69174	8.95565	10.5943	10.4515	6.30776	7.54921	10.1754	6.58465	8.48421	4.93376	8.88813	7.30287	8.22593	5.04193	8.97931	6.8789	5.67243	5.70598	3.80322	8.53681	10.4846	7.68139	8.01247	9.37063	8.33136	6.40646	9.62388	8.06824	8.78005	7.83044	5.5857	7.43383	7.44956	9.76205	9.24484	8.68604	3.89724	7.12713	7.69139	3.82782	6.45779	3.44626	9.5567	9.19031	6.02901	6.54592	9.87744	10.0554	10.5647	7.54119	11.6337	8.24555	7.55228	5.11765	10.0501	6.81378	6.42122	8.35315	10.0924	7.49054	4.12102	8	5.1631	5.71321	6.05961	8.783	9.80155	6.38198	9.53741	2.77683	3.47249	4.67842	6.00225	6.36457	6.12185	7.20346	10.1719	6.03989	6.57743	4.24793	4.15381	6.8852	8.17343	7.37737	5.65249	5.89482	4.18587	6.39917	5.42626	8.15026	6.15583	6.83395	8.41447	5.97039	5.41954	5.76553	3.41954	6.3906	4.95884	5.43032	7.20653	7.81506	7.4246	8.88844	6.34873	7.1335	10.3194	5.926	3.6893	2.37851	3.81762	7.77742	4.23722	8.63626	7.91349	6.89482	2.72247	9.06582	7.14771	4.83267	6.23054	3.67807	6.72817	4.82038	7.08215	5.4087	8.12567	4.54226	9.43336	7.87722	7.33896	7.78992	7.30652	8.04643	7.03999	10.1417	5.53605	8.19081	4.12102	8.4417	9.95085	12.8132	5.4864	1.926	8.93693	9.11065	9.30875	8.96694	7.24648	7.86481	4.926	9.55776	9.56243	12.2727	13.4541	6.04467	6.64674	8.03892	4.15821	4.49185	6.18702	9.64458	6.74416	2.88753	6.76288	4.84029	7.57137	5.76951	4.17792	7.46679	7.98969	4.63227	6.5157	10.6278	3.01792	10.252	5.96116	8.93192	7.91177	8.50462	6.92362	8.22882	9.0588	4.89239	4.07039	6.66249	7.99574	8.29186	8.05799	9.64782	7.10795	6.02319	6.2384	9.70529	6.52521	7.96317	8.21383	9.06797	7.74953	9.2914	7.1809	7.66249	9.41912	8.74876	6.19693	7.40684	1.32193	7.50383	5.44626	8.15785	6.8936	6.90928	11.5582	9.94618	11.0029	6.16993	5.52669	7.16692	7.19959	7.52513	7.4446	5.31107	7.35226	9.31329	7.93723	6.32856	5.88101	6.52356	9.48402	8.5519	8.15735	9.22093	6.95884	6.05311	5.3294	8.78953	4.29278	6.65974	7.03562	5.58496	9.31786	8.31967	3.1375	5.17428	6.79123	6.06065	4.42626	8.73369	3.93546	8.47263	2.926	2	5.04002	8.31522	5.1819	7.07039	8.67596	5.77873	6.36107	7.52904	5.40939	7.53683	7.36282	4.87283	1.58496	6.73606	5.424	2.16993	4.70044	5.16993	4.24031	6.31914	3.9542	6.12146	6.16792	6.47695	3.29278	6.31897	4.848	5.90869	7.97212	9.19983	12.0985	6.10978	7.85985	5.5989	3.21723	8.60881	8.02569	3.56071	5.04439	11.0688	1.67807	4.00899	9.79019	3.27798	8.22786	4.31252	5.37851	2.96347	5.90929	7.08958	4.74826	8.27017	6.92955	6.29063	4.47249	7.6359	10.1135	6.35468	6.02459	5.71572	3.24793	2.48081	8.89949	4.74416	6.76288	7.2854	8.51728	9.95594	3.70044	8.55652	6.88142	9.21989	7.55439	7.15617	5.83539	6.71562	3.3428	6.68089	3.89724	8.52552	9.34983	4.38566	7.70869	8.14324	8.22818	8.31107	9.65392	9.03265	8.46971	8.58358	9.29117	8.39446	10.2146	6.64386	8.95486	7.39472	7.86312	8.32745	7.64639	9.22665	10.2928	10.1355	4.01792	7.25487	6.35226	8.31155	5.20042	6.96877	5.04355	7.7866	7.92362	4.61471	6.27408	8.68143	7.31014	7.27426	9.46373	5.12102	5.14352	7.58857	7.01569	6.05961	6.96578	2.1375	3.12102	5.34696	4.32193	3.07039	8.19229	4.74502	7.62352	6.67948	5.58485	8.51924	8.73376	7.7662	7.2555	4.70044	6.35403	9.67693	5.69249	9.17343	6.33092	4.54226	7.94895	6.78022	7.20104	5.78401	7.9347	4.24793	4.18587	5.10908	9.55036	6.23458	5.19638	10.3962	8.10486	7.18289	8.07307	9.64304	6.7879	8.85983	8.66035	5.77083	9.55313	9.01179	8.97061	9.09487	8.98043	9.66077	10.3918	9.27804	11.2586	10.0319	9.84015	8.6558	12.2788	10.4592	9.24985	10.0027	10.2772	11.3944	7.94075	5.96959	5.0939	6.30743	2.72247	9.42899	10.3149	8.75579	10.0971	8.94308	7.86578	8.2555	2.37851	10.6012	7.96708	10.401	5.01346	9.07803	4.8125	11.3609	7.85689	9.7502	10.2525	6.67666	6.47411	5.25927	6.32553	5.01551	7.54914	7.81026	6.82583	5.04683	3.48543	11.834	7.46597	6.60052	11.065	5.65469	6.86174	8.22258	3.70044	7.44148	12.9052	7.70602	8.51799	7.7242	3.44626	7.08852	2.16993	5.42491	5.07152	3.27798	5.69411	3.07039	6.31917	6.04221	5.97728	5.37778	7.76222	6.32733	5.7866	5.97328	3.75489	4.73877	6.30882	6.60733	8.48858	11.3695	10.3189	5.32893	9.16289	3.85798	7.41616	6.84046	3.26303	5.80219	6.47897	3.9324	5.27798	5.99322	7.98925	5.92461	10.6142	5.8089	8.41007	5.26133	3.73335	6.39917	4.98641	6.16344	6.2114	7.44234	3.74416	7.52805	8.99294	8.893	3.48543	2.43296	7.49912	6.02517	3.72247	3.45943	6.11894	6.99873	4.92125	3.41954	11.4472	11.8985	9.84476	6.96368	5.66391	7.97785	8.92748	7.28725	8.97837	10.9427	5.93403	10.2759	7.40514	6.32236	10.2881	9.4028	2.16993	7.90332	7.09276	7.08534	7.6893	4.03562	6.90809	5.32553	4.2555	7.93251	9.36063	4.19377	6.73335	5.83036	6.62936	10.701	5.95591	4.77957	9.58202	6.33985	6.88874	6.10132	5.95884	4.68579	5.40025	7.07361	4.26303	3.58496	5.79961	6.7879	6.90929	6.97957	4.0268	7.82464	9.94478	5.65249	8.30921	5.48398	6.92265	3.51096	5.36457	7.01792	9.54377	8.62208	2.82782	8.10474	8.00562	6.90109	11.811	8.0465	7.62571	4.4188	5.22458	7.28782	5.29278	4.88753	8.0045	8.8503	9.11686	7.83479	8.32808	7.34252	5.04716	14.2739	8.95022	9.37395	4.44626	12.91	10.1161	6.40429	9.88798	9.09361	11.5481	9.20775	8.13381	8.33136	10.3374	9.55976	5.77347	4.17445	7.03664	7.12309	10.3067	8.95734	8.43561	10.1764	9.26605	8.67158	11.1376	10.6904	11.7675	9.80492	10.0125	10	4.853	8.18572	8.03287	10.1575	8.98776	9.52497	8.19119	8.02237	8.81602	8.91999	6.80618	8.92006	4.9247	9.83508	12.0703	6.96232	11.6722	9.49609	7.52042	4.20163	3.12102	5.12879	3.926	4.6837	5.34696	4.47897	5.70714	5.06465	6.80349	2.7866	6.2698	5.84825	4.6837	6.80162	10.2159	6.80756	1.53605	7.50591	7.54303	8.36269	5.84183	8.88478	5.98213	5.79961	9.0904	8.09751	8.42226	6.11478	4.57289	5.36107	3.90689	5.85965	9.47978	4.53576	10.1231	7.60659	6.60585	8.61786	10.7128	7.34607	8.21578	6.2211	7.47735	6.84362	8.79572	8.41447	8.05365	5.41954	3.67807	8.35667	6.6865	11.226	8.1334	10.1516	7.31944	11.5809	10.0172	9.74534	10.1106	10.8364	5.87774	10.4366	7.87406	5.39687	5.42206	3.03562	6.62205	6.11478	8.16541	6.24222	8.06609	10.0304	11.6012	8.07721	8.32733	8.14181	9.2688	7.81516	8.31258	8.92273	5.78162	4.46597	8.16197	7.86106	7.58946	8.04219	8.39789	2.73787	6.926	6.50938	7.28759	7.13773	8.98043	3.32193	8.54921	7.67737	9.5171	11.073	7.49211	6.24229	8.85269	5.65455	8.8614	10.4747	10.3148	10.3685	8.94138	10.165	7.61029	8.91468	7.52042	7.43158	9.14117	10.3073	8.31288	7.78973	8.99211	9.80494	6.31107	11.0504	8.69244	5.54844	5.23563	4.00427	9.25456	10.6574	6.98071	10.0088	8.68504	8.26209	3.18587	6.69561	8.99589	4.26316	11.2679	10.4232	8.604	5.45452	5.70044	3.187	7.27146	5.04876	8.55549	5.56986	10.1758	9.54168	7.10266	10.5163	7.44045	10.1322	7.30335	7.20333	10.0114	9.88387	8.70561	8.62271	8.42668	8.78272	7.22882	5.27426	2.37851	8.32057	2.07039	9.82257	11.0021	8.69697	5.52356	5.32912	6.62205	3.04309	8.80725	8.23845	5.63807	4.86295	5.19895	6.08534	6.19057	10.6284	9.66402	7.07555	6.11894	5.92965	4.848	5.48864	9.49163	7.15279	7.57665	8.60733	6.78035	10.8472	4.19377	7.10224	7.96012	5.82668	7.853	7.01903	5.1375	5.40939	10.5705	4.35755	9.9935	6.1884	7.27467	4.46423	7.23458	5.90448	4.04439	4.1146	6.99887	9.26423	8.20529	7.45697	8.00675	6.41616	3.79701	5.78921	6.89603	10.6216	5.36107	7.97039	7.33848	6.02996	9.837	8.02348	4.10648	5.08746	5.3505	5.43519	5.98045	6.95812	6.6901	11.6609	8.42417	8.80735	3.18587	8.67948	6.65964	5.67498	7.72305	8.57251	8.36851	6.40053	7.85674	7.90629	7.64818	9.36435	5.01032	10.9323	4.8679	7.35071	8.96867	12.4492	7.43379	6.06772	13.7063	3.80735	8.24362	9.12541	6.41518	8.92327	10.5768	7.89093	9.60045	9.54168	3.98502	9.16264	8.66107	9.94883	5.05311	6.50489	10.4136	9.63825	5.853	4.83794	2.03562	6.65678	6.21335	3.40599	5.64097	3.03562	1.67807	5.63807	6.47411	5.5766	10.1747	9.82428	8.3709	7.62554	9.05637	7.35755	7.85816	8.70667	6.95187	8.4814	3.64386	7.63735	8.31357	5.62352	6.96347	9.012	5.22527	7.55612	10.0368	9.19443	7.02854	5.83542	8.78904	9.53968	10.6694	2	10.5906	10.1654	6.59694	6.5681	7.4643	6.10224	9.04521	2.82782	8.78794	7.46761	3.36457	6.50051	8.38543	8.80155	9.02237	5.91886	7.52904	3.4793	6.22233	7.50779	5.09797	8.17293	2.8679	5.79961	4.56978	4.77144	7.35426	10.8032	4.96809	11.3392	7.58871	7.40939	3.82782	7.67737	8.25425	3.848	8.63094	8.0799	6.5345	6.23458	9.42206	7.52144	6.33271	8.64093	6.45615	8.93423	7.44271	8.32876	11.5796	7.34696	8.55475	7.91886	4.80219	11.1598	10.544	7.29829	4.33173	9.02154	8.26115	8.12296	5.01346	7.04658	6.1375	4.00438	7.42543	6.91528	8.20212	6.71562	5.83036	9.94354	9.09935	7.37678	7.75355	9.06833	9.1982	6.32912	6.32012	8.6994	11.3998	5.89482	3.80735	7.20173	8.98328	5.53237	3.12102	5.73606	4.95772	2.8679	8.24889	9.87698	5.42291	4.87368	7.52748	3.45339	4.6893	7.53949	5.51412	5.95652	4.44626	5.07895	4.03562	8.18833	9.46536	10.4092	7.56834	10.0848	8.91349	8.43546	8.27798	8.37199	7.39318	9.02929	3.16993	2.23266	3.23266	7.93015	4.39917	3.49825	8.31198	8.96626	8.46516	4.24031	6.27426	6.824	4.86139	7.95426	6.13831	4.94492	4.77214	6.4446	8.06447	8.02181	8.94645	6.53138	8.80716	5.72919	4.24031	9.45798	8.8298	8.6664	5.0045	4.48543	5.97957	8.92106	9.07097	4.93188	4.39688	8.43087	6.26888	10.3152	7.07468	8.25739	6.02766	8.91684	6.11686	5.78685	7.33092	11.969	6.61618	9.89475	7.84925	7.07835	7.8679	7.97985	5.2854	6.32817	7.52121	5.99779	5.40259	10.5322	8.54381	5.62352	8.09818	7.50541	5.87529	8.86233	4.91632	9.46189	7.85549	5.65821	8.94222	8.95657	4.47173	6.38716	8.11842	7.41109	5.79181	6.6837	12.2046	7.55766	2.26303	6.95536	8.69105	9.25281	7.7533	8.83794	8.99605	7.04111	3.50428	5.73896	5.29278	5.61176	5.11686	4.93478	8.95942	8.85483	8.22641	5.32978	9.40024	8.96084	8.3926	8.55467	6.61618	8.32148	2.53605	2.03562	7.07034	8.94544	8.64997	9.66142	7.8071	9.04603	7.11478	8.54157	7.68667	5.27798	5.14405	11.1748	9.0207	12.136	9.43296	4.67137	4.2555	6.21529	10.2187	10.328	5.45286	8.49225	8.45239	6.38337	7.85362	5.25248	6.61176	6.88097	12.2537	5.97737	4.95428	5.44044	7.56964	9.1954	8.39751	5.9331	5.67795	9.21541	4.98185	4.8553	9.76703	5.86046	10.6263	11.796	5.79701	10.4574	8.90238	8.15735	7.40854	10.2807	3.07039	3.70808	3.96347	6.85958	9.85456	3.85084	5.42962	3.39232	7.59171	8.88692	5.53916	6.64674	6.96232	8.31152	11.5414	9.67207	9.64264	5.51096	13.4816	9.79377	12.6164	6.07895	10.5429	6.59694	8.02888	7.23074	9.36535	5.31354	8.18686	8.00394	10.4579	9.07068	8.88783	9.56537	7.52734	10.592	3.43296	8.12619	7.53761	7.1918	9.67631	8.58721	7.42375	8.72996	7.13134	4.70598	10.8316	9.24698	10.0677	9.28193	3.8679	8.87805	7.73539	10.0803	4.56071	3.81512	10.0918	7.84612	9.59656	5.10956	6.45779	4.18587	7.3672	8.43171	8.07573	7.89966	8.08055	10.5759	11.9915	6.27053	6.64962	8.55292	8.69766	7.88935	8.44956	7.37591	7.6893	10.5181	6.04221	7.90176	7.98982	10.1803	6.12722	9.60121	6.36282	6.90328	9.32328	9.65762	6.49313	10.7235	6.23792	7.87283	10.2822	7.37591	10.3392	8.2148	6.87406	5.31107	3.18587	11.5974	8.24316	9.02625	2.80735	8.99972	6.29278	8.78856	6.01792	5.86047	6.97613	8.55305	7.21432	8.86173	10.6576	6.47573	3.48692	7.71382	10.4444	9.49165	7.65464	7.70113	8.37112	11.5693	3.40599	6.92481	8.01613	8.41123	7.12928	8.48206	9.5857	9.49605	6.82146	8.04742	10.0731	8.60546	4.54844	5.94968	8.01235	4.00899	7.03232	8.08737	7.18587	3.88753	6.74898	3.5508	5.7866	3.94486	5.52982	7.9507	15.1259	6.99787	15.0255	5.25927	9.05393	9.61289	9.55593	7.99267	4.74926	7.41193	7.0077	9.98295	10.4427	8.58469	10.8276	8.74073	11.2097	5.03562	2.67807	5.8117	7.01235	8.36151	9.5874	8.19377	10.4491	11.8239	4.79988	8.8375	5.34848	8.21578	6.58478	10.4526	3.72898	10.3424	7.04111	10.693	8.33002	4.57894	6.70321	7.15684	9.33762	6.66107	8.08712	10.958	9.54351	3.48543	7.7263	6.70175	7.33466	8.39403	5.36807	6.75221	3.01792	6.55459	3.01792	5.60585	6.69905	6.47411	6.71562	7.35315	5.07895	3.01726	9.73986	7.30142	9.4831	7.19005	9.35689	4.47858	9.1814	5.16993	4.78065	5.37957	9.72024	7.55554	8.39874	8.50462	8.73843	5.04439	4.83289	10.6996	7.41447	8.67101	8.88234	9.28703	3.18587	8.97312	4.78188	10.544	7.54877	7.6512	9.16491	8.14924	8.32877	9.25379	9.16086	8.35843	9.65928	8.69105	8.25077	6.93259	1.46794	8.87381	9.07848	3.09807	8.25682	8.58383	5.93155	8.18686	7.0857	7.99548	6.23074	5.11699	4.38543	7.69087	6.05961	9.4672	7.83777	6.21533	10.479	7.82384	4.44626	9.29094	8.35182	6.32001	5.01671	7.3637	9.19011	7.85047	2.37851	10.5613	9.39862	4.87283	6.11061	9.06897	8.45615	9.43713	4.89377	5.576	4.95884	5.52042	4.54226	7.23266	9.90479	5.70044	6.25739	7.11061	6.74147	8.40769	8.89063	10.5939	9.26327	13.1308	13.6473	9.33457	8.81634	4.44626	8.82696	6.22689	7.1131	11.0452	5.75663	9.886	7.96636	8.6567	3.85798	8.61111	9.49019	10.5066	8.6488	10.1195	9.84815	8.20945	6.82909	9.13622	6.04439	8.94515	7.43296	9.90026	9.73471	9.48462	11.0204	7.07444	9.17118	6.74819	7.90509	13.5707	5.18982	7.12825	2.40599	8.86604	2.37851	12.4442	3.7761	8.88996	3.9542	2.37851	4.05311	9.95478	12.1314	9.48886	7.90509	6.23062	6.57827	8.7211	8.39736	4.66372	7.10014	2.74416	4.46791	9.25621	11.8367	6.40256	8.17691	9.36545	9.29921	9.83031	10.5739	6.04201	5.56599	5.51293	8.17891	8.30936	8.90809	5.66391	8.96029	10.3802	10.2601	7.35226	4.2854	6.29462	6.99322	9.01987	2.48543	6.31402	7.51491	8.47086	9.65177	5.07039	6.0191	10.2887	7.94017	7.63429	11.0626	7.47005	9.38888	6.79572	8.74315	7.85576	7.32103	11.6192	8.35931	9.23242	7.91886	7.18982	9.0954	6.60881	12.7843	8.09239	9.00113	6.93192	8.1918	5.07353	7.19574	7.5535	5.47904	5.61889	6.79181	6.06249	2.93197	9.02486	5.35403	6.38729	2.16993	4.74416	8.48099	6.29563	4.55459	7.56301	6.12516	7.51412	9.61305	3.7761	6.53916	4.57894	8.77696	9.16365	7.40192	7.98014	5.98176	12.1656	8.35843	7.10434	10.5039	6.30159	9.50918	6.32012	6.55612	3.69266	4.66107	5.4228	7.53993	8.61526	8.82877	6.20163	4.34341	2.48543	8.8558	9.25077	6.40259	4.52356	8.51476	9.02202	9.48119	7.52779	7.39746	6.45172	5.54535	4.24031	5.29878	12.3271	4.73335	2.82782	3.74416	7.49265	9.85938	9.71184	8.77215	7.60363	8.26404	9.42731	6.20946	9.19697	8.45943	4.20163	5.99455	8.38154	9.15426	6.42962	9.72007	5.64693	8.88905	8.85953	7.3505	10.019	4.74233	6.54535	3.76553	8.20016	6.40302	10.0029	6.2384	9.70822	6.46434	8.01404	5.55935	5.62579	7.90147	5.10434	7.02923	8.99522	5.90207	7.7879	8.13083	6.61176	7.27984	8.88173	8.011	6.46877	6.58346	7.37851	4.53605	8.56643	6.84674	7.50779	6.75087	7.61692	6.12516	2.848	6.19829	13.8804	14.1459	13.9886	8.83837	11.2385	7.42038	5.01346	4.27798	11.7548	3.97269	8.02625	4.64962	2.90689	9.87046	6.58045	11.0034	7.76288	8.04603	2.94486	6.54535	6.08746	8.24808	7.36457	4.41278	8.32827	7.7122	8.46271	5.1416	11.0447	7.75154	11.2215	5.6893	5.6837	5.91537	8.58946	8.52132	5.59396	7.53761	7.11582	6.62636	10.1022	6.00675	6.27798	2.37851	8.824	8.93133	6.1639	4.79701	8.61976	9.36407	8.79279	8.99369	14.885	10.8174	7.92366	8.84862	10.0532	7.45935	6.29312	10.9564	8.64374	6.37504	8.13597	4.46693	14.1171	5.63517	8.77281	11.6334	7.39623	8.78946	7.42038	7.61545	12.2089	9.49925	9.89724	8.89118	14.4975	7.54515	9.00422	8.90247	9.01181	9.04628	9.04767	14.6728	8.44997	2.94486	15.3482	9.67191	8.68572	8.31741	7.8239	9.47256	11.9369	7.39391	10.8785	8.96953	9.43467	9.53907	8.62638	9.133	9.81	8.76187	9.99485	11.2041	9.14746	10.0725	9.02154	5.45615	11.3261	8.84862	5.87036	9.29324	4.0268	6.90087	10.636	7.57245	7.77607	8.61545	10.6308	8.26814	7.18488	8.54844	9.88331	8.53177	10.889	9.45153	7.75987	9.59414	10.0993	6.55305	8.48301	8.89836	8.81453	8.88387	8.74786	5.51728	8.35353	8.79326	9.43212	9.74427	8.6973	7.35403	6.09381	9.5708	7.97818	9.58365	4.6837	4.76553	12.2994	5.31668	7.79181	11.3833	10.1978	7.73882	10.3923	9.02265	7.97723	7.30287	7.79507	4.85798	11.1078	5.5643	7.61235	5.87824	5.93546	2.72247	4.8557	2.03562	6.4545	4.54226	3.71149	6.78089	9.60233	6.01569	5.56071	8.03672	7.03664	5.44626	6.1918	7.63742	8.99859	8.93899	3.33628	6.60437	8.74685	9.05934	6.62579	4.71149	4.29921	8.2854	6.58646	7.87344	6.36632	8.8761	8.90056	8.5327	9.02348	4.86295	5.82899	5.49506	3.97269	4.926	8.86635	7.8936	11.85	11.0638	10.8909	10.9146	11.1387	11.7459	11.8313	10.644	6.70506	6.87283	8.55267	8.05615	9.36479	8.6881	8.28956	8.90659	8.67034	8.79298	4.74774	2.1375	9.64237	9.47605	10.4794	10.2121	6.4353	8.6987	9.55111	9.38694	6.71012	7.77083	5.13281	9.01709	9.21675	6.28197	8.26484	9.87744	5.0268	6.04439	11.3874	8.03452	8.4292	8.49506	8.51153	9.23053	8.14415	8.62388	10.9065	5.96804	9.99577	9.12566	4.23266	8.19476	5.45943	5.2854	9.62182	8.50104	10.3121	3	9.22858	4.38383	5.33985	7.79116	7.09986	8.38066	7.74819	9.74651	10.0325	9.11303	4.93438	3.89464	9.70926	9.63427	11.4539	5.18894	8.75163	8.61604	10.7867	7.48055	6.80777	10.1635	11.8176	6.84423	11.9369	6.53507	7.45152	8.79507	1.926	9.21626	9.15026	10.6759	5.97477	8.44209	6.39746	10.3785	6.78921	12.4352	7.05182	10.0533	6.70321	8.91678	7.05002	6.94251	8.20111	11.3501	9.29447	6.83295	7.24677	6.09803	4.09592	5.36807	2.73331	9.26667	4.03562	6.66818	4.88834	4.14568	8.58759	5.6865	6.2075	8.37764	14.8407	2.51096	8.97613	9.35028	4.33282	9.77396	6.12102	4.74953	9.51175	12.3179	8.44708	11.193	7.61566	4.82782	9.296	9.21868	6.70257	7.59957	8.36435	7.83352	7.00828	10.7132	11.6993	7.28817	8.46825	11.0794	9.4735	9.46312	9.55612	7.34308	7.92893	9.2817	9.72673	11.8108	10.1636	6.36394	9.00899	9.25927	9.18537	7.08215	8.48543	8.79214	9.80808	4.06178	7.86728	5.6498	4.90207	3.53605	6.16591	10.5612	5.07468	7.29154	4	7.83221	8.63154	4.90207	10.6369	7.32131	11.1365	7.61545	10.4194	6.17393	10.7949	4.54226	3.2828	10.014	10.2343	10.0067	7.36873	5.32912	8.68335	10.0351	8.17479	5.51413	10.4498	8.50343	9.04385	9.02956	7.18488	8.52042	6.01792	10.9871	8.24698	10.0581	7.23266	8.38457	7.8392	8.27286	9.25927	10.6402	8.47086	8.68615	9.05787	6.85425	6.75439	7.3486	7.57592	10.2349	6.45615	8.69578	7.05637	9.12774	8.70148	9.20555	7.97547	6.75622	9.42014	6.75489	11.3241	11.3857	7.9507	1.20163	8.75819	6.81378	7.67971	4.37156	6.93899	6.60288	7.14771	6.54927	6.99905	7.03822	1.32193	10.6095	9.68936	8.02207	9.76631	5.29957	5.8505	6.7046	6.89389	7.22497	8.17975	5.8802	7.95245	5.58796	6.52982	5.61176	5.09692	6.34873	3.96749	4.73877	5.75128	4.40599	6.80349	3.58496	8.28015	8.71321	8.83889	6.85425	5.47897	8.65785	9.44997	4.40599	3.90792	7.17592	9.00934	3.79787	9.69488	7.09785	8.59744	8.31139	5.32191	7.84172	9.07842	4.61471	9.96607	5.33104	7.31651	5.27426	8.04712	6.65931	10.7702	4.03562	10.184	6.34696	9.25243	10.1619	9.14756	5.93709	7.34961	11.3141	7.20945	12.1344	9.29323	8.8392	7.69558	8.83067	4.82273	6.6966	11.8219	8.71817	3.57052	8.1644	7.15279	12.3866	8.30561	4.38543	10.4502	7.6279	10.3791	6.14771	9.28078	8.28725	5.70874	6.06692	9.55785	5.56071	9.75221	5.85855	9.40088	5.40575	8.66853	7.12102	8.0428	8.15812	9.93421	4.63807	7.26115	12.0261	7.8157	9.29027	7.18795	10.643	9.6077	9.28933	12.0192	9.51792	9.57837	10.9991	10.7432	9.4757	10.6109	7.06609	10.7061	4.57894	8.60028	6.65821	7.2026	10.7577	2.74416	6.82273	7.91982	4.70598	9.24603	7.83998	8.11009	7.06834	9.00414	8.0034	8.15482	8.29094	8.2182	5.78398	4.77083	5.52042	9.5467	7.40939	8.21475	7.65052	7.40684	8.32012	9.18884	5.87283	7.41631	7.36019	2	6.7252	5.39575	8.4924	8.61982	8.84828	8.76587	10.1	8.97441	6.6268	9.71743	6.86542	7.91946	6.31898	5.10213	8.50859	8.19376	5.35565	10.6527	9.20457	6.70874	6.91648	6.53761	5.05745	8.53911	10.1413	7.76288	8.33959	7.60214	10.5804	11.744	5.88996	6.51096	7.34925	8.54651	10.1563	8.89174	10.1707	10.6913	7.31379	6.65249	6.78529	5.79181	5.38543	13.2276	8.37954	11.4478	5.45943	7.10796	5.19771	7.1032	2.56071	8.06029	5.73064	6.46072	6.01569	5.94251	8.27984	7.00899	8.29065	6.48348	3.53605	9.4816	9.56014	5.05853	2.7866	4.33628	4.27798	8.13109	6.9472	8.1267	7.54748	7.01123	3.6893	8.09908	3.80735	6.5744	10.511	7.64847	9.9359	5.42626	7.40606	8.51767	8.10333	6.84231	7.82673	9.52904	6.76769	9.09523	7.44144	7.3156	9.63626	7.3156	4.3505	6.96327	9.15178	4.87283	5.83542	7.77031	7.44543	4.80219	9.05148	7.02015	7.95884	7.06609	2.45943	8.22067	9.08188	9.64205	10.1737	6.52669	4.39917	6.06609	7.83289	11.1083	0.765535	6.86315	7.47573	6.31651	6.96578	6.31651	8.91767	7.80929	7.78267	7.38802	8.29967	8.41544	6.81771	5.01792	3.70044	4.45286	11.5326	5.2817	8.54381	8.52042	6.45943	5.3147	3.67807	8.66605	7.84925	8.80379	4.58496	7.40344	6.92125	8.49528	4.848	7.15583	7.17493	7.70252	6.4446	8.71905	4.15381	4.72507	6.768	6.53605	9.64081	7.61324	5.78136	6.83415	5.45943	3.97269	5.33628	8.37981	8.64458	8.55957	10.7323	7.71149	7.44294	8.6756	8.28448	9.85891	8.77577	6.39982	7.34784	3.29278	8.58796	7.95884	3.98185	6.86741	8.99916	5.02603	8.05907	6.99548	8.3422	7.73809	6.60288	5.75221	7.71012	7.37851	9.2026	9.0045	2.70044	7.14143	8.76912	7.07788	8.24698	5.74953	6.17592	7.47978	7.25172	7.56453	5.91169	7.03672	6.79312	7.36545	8.3428	2.82782	5.04439	10.499	9.19992	3.76569	7.06178	2.45943	6.63807	8.18056	6.71425	7.09487	7.47249	8.00282	7.11478	9.21505	7.54612	4.69886	4.90689	6.24339	6.76364	5.64962	7.70506	7.31977	5.74698	6.36077	6.2114	2.65535	7.25598	7.07682	6.22304	6.47573	6.30925	7.28883	7.30195	6.73606	7.79896	7.43675	7.27798	7.21715	6.75889	7.10329	5.33628	6.92125	9.14032	6.46923	5.38198	6.9542	7.59842	2.926	4.96347	8.83479	5.70044	7.94778	6.34873	7.63098	8.2891	9.3298	8.93221	8.00955	7.39391	8.84107	8.38931	7.37764	6.96289	9.89072	6.51254	6.00664	6.05528	7.76089	10.1883	10.1548	3.60881	7.64313	9.44584	7.35226	9.07575	5.08321	4.45943	7.57743	2.29278	8.16892	9.17343	0.765535	6.26679	5.16591	7.99457	9.15228	4.08746	8.70908	7.26679	6.24413	11.6075	8.338	-0.152003	4.39917	11.6527	4.6893	8.95158	5.23649	5.55152	1.63227	7.21621	6.45286	7.54576	8.87006	4.98633	4.73335	4.96809	8.77109	6.52826	7.03675	7.9847	2.72247	5.97957	6.35403	6.32553	3.63414	6.79961	4.97077	8.86573	2.82782	8.23011	8.53333	8.47208	9.42606	10.4594	8.0167	8.76122	6.5345	9.8181	8.65714	5.1416	3.65535	3.82782	8.40727	10.0861	4.51442	8.02403	9.18794	3.20163	7.44956	6.00675	8.28484	6.5744	6.06609	4.60881	7.17843	8.71081	7.02015	8.05907	5.20933	6.10014	8.93634	11.7015	6.05437	8.32057	GSM228609	GSM228609	7	F	White	Type 1 Diabetes
6.49985	3.63227	5.49825	7.26303	7.85425	7.55152	4.15381	6.48472	6.88943	6.38023	9.77363	2.96347	8.6319	10.5787	8.46189	9.40499	2.18821	9.78054	8.38759	7.95277	6.73194	7.46516	5.77083	5.93153	6.8392	4.80735	7.72178	2.23266	8.45327	5.26679	7.22304	8.18785	4.49044	5.20163	5.77164	9.17667	6.53761	5.50462	4.77274	8.47027	9.13694	6.48704	6.16358	7.52982	9.34096	7.25456	4.32768	4.24573	4.51375	8.21917	6.26491	6.2114	9.90403	6.35784	9.51693	10.382	8.00336	7.95361	7.68303	7.29737	7.46761	1.67807	9.12464	8.22786	7.75689	7.86542	11.4398	7.52826	7.66094	9.39767	8.88111	7.52821	6.18526	5.91886	9.93119	6.24986	5.43962	8.2384	5.19377	10.1713	6.39917	5.22147	9.05528	9.04416	9.20261	6.44128	4.62644	3.33628	2.74416	9.30172	7.89118	5.01792	4.47249	5.83542	5.45286	2.10434	5.4822	5.38888	7.49745	4.16993	4	4.27798	9.61121	10.0231	7.67256	7.09457	7.36692	7.57365	8.49065	5.50865	9.3097	7.15482	6.29278	10.311	6.50997	9.46339	7.39287	9.33851	9.17842	9.00003	7.80864	8.56415	4.19377	4.12621	4.64681	8.91169	3.75489	3.56071	7.67666	2.3505	9.69899	7.2817	8.01959	7.38889	6.93192	4.1204	8.83952	7.04416	7.96867	10.0167	5.29293	6.54998	6.78139	2.45943	10.5205	8.10748	9.04576	8.92689	8.31424	6.6907	6.46718	6.30492	4.45286	7.15583	9.69471	9.10221	6.89239	9.03452	7.23204	3.65535	4.10434	6.42292	4.71667	4.20945	3.58496	6.10745	14.8887	14.5178	8.1334	7.06824	8.29416	6.95884	7.82337	2.77128	4.00899	4.43962	3.87774	10.2634	5.02251	6.71012	8.87036	11.3994	9.07591	9.85736	11.5227	12.7348	6.30378	4.97269	8.17076	9.77808	7.54767	8.85953	5.58067	8.38716	6.90569	3.48543	4.82273	7.63009	8.15127	9.35826	9.82835	4.08746	5.30105	8.09751	8.44975	3.73335	7.30058	2.07039	5.21361	5.89482	4.22714	4.53086	7.94027	3.10434	6.18388	3.58496	1.63227	6.43438	3.31176	8.10009	8.37156	5.92837	5.1375	6.94017	7.33807	5.2781	4.36457	4.83289	7.00113	3.66676	4.77472	3.47243	6.85425	2.90689	6.40599	7.10329	8.24443	9.17093	12.5383	6.58676	5.66676	8.93575	7.35141	9.92511	3.36457	4.64959	4.72568	5.14404	7.90514	4.73335	10.1623	3.60881	6.21013	6.78921	6.4363	9.76059	5.91246	13.0772	4.32265	5.83794	5.27053	3.81187	4.58496	10.3362	2.62643	4.82782	10.5233	5.40259	9.39746	10.0942	3.94486	7.70485	7.84361	4.98641	10.3946	8.33359	8.94176	6.96451	8.60288	7.40344	6.82273	11.2372	5.47897	9.15659	4.15617	4.43296	5.69311	6.18785	5.81762	3.88753	4.15381	9.34961	3.91445	7.31112	8.27149	9.10276	10.9959	9.54477	8.18289	6.74281	7.27798	10.5435	9.38024	1.1375	6.89118	1.88753	6.04002	7.90138	4.09102	4.54629	4.33628	8.54342	3.51096	5.80478	11.4115	9.39712	6.58195	9.31107	9.2731	4.94236	6.87036	4.72792	7.64962	6.48358	7.53801	4.4219	7.81253	8.54766	9.17542	7.24782	9.37112	6.9472	8.53216	7.48059	8.81831	8.2671	6.37851	5.54226	9.59376	8.02459	3.27798	6.6549	7.13853	6.1639	8.82638	5.89572	3.6059	4.02827	8.12877	9.08242	8.69941	7.48394	4.6893	6.31202	8.26776	5.85798	9.3696	10.4848	8.71356	5.34961	5.42962	1.63227	9.21359	10.7799	9.2009	11.0627	5.17951	8.73098	9.74741	9.02732	10.13	6.89603	6.76155	3.58496	4.17029	7.48301	5.30222	8.93987	7.43962	8.18054	6.77347	6.6431	4.1127	8.92706	4.1127	4.25753	6.74281	9.54709	10.6803	7.4346	8.45936	9.51036	7.52669	9.59973	9.62216	8.68502	3.10434	6.57137	4.16189	4.35904	8.13032	8.82343	6.839	7.02162	6.8189	9.66249	9.54245	10.608	10.9144	6.17991	6.79842	5.52414	8.8157	6.53294	3.80735	9.31793	7.1355	9.48804	3.41727	7.98958	10.182	4.926	5.87036	7.85175	7.32054	9.13289	3.45943	4.60565	8.20912	8.91439	9.08428	4.30743	3.71149	2.51096	6.56267	6.50641	11.5517	3.97269	8.82079	8.85478	5.38285	5.98801	5.88479	6.96044	5.07246	5.72247	10.6511	12.8263	3.53605	4.27009	8.69279	8.74819	9.20359	7.04002	8.34457	8.71149	10.3237	9.50938	9.17418	8.2724	4.96322	9.26374	6.92955	3.39232	8.10856	7.51254	2.56071	4.47897	3.63227	5.27053	9.02945	12.366	3.38051	3.4778	8.77182	3.20163	5.90929	2.56071	6.66959	6.60181	8.40344	6.27612	7.36545	6.04002	3.50214	6.85938	3	4.93899	7.2879	9.62556	6.30378	5.70874	4.16993	5.61142	4.853	3.7866	9.91498	7.55766	9.30743	6.85175	5.2817	3.32193	5.30743	9.82369	9.36348	4.29278	5.56071	8.85798	10.4151	9.07868	8.07628	7.46227	9.26585	8.10224	10.926	7.76818	7.75628	7.92161	6.97208	4.35826	3.63227	5.2916	5.62059	6.42962	3.21723	5.71646	3.62662	7.48528	5.88996	8.77545	3.26303	10.4685	8.61324	7.5775	5.65171	9.94178	9.64926	3.44626	9.27006	9.70304	8.73606	8.69606	8.72554	2.40599	4.11176	9.47391	8.43379	2.58496	5.853	8.2555	3.52356	8.11166	7.75355	10.6381	5.27798	8.2817	6.31542	1.80735	8.07039	4.16993	9.41975	1.1375	7.63807	4.82782	3.18587	9.49171	7.21529	12.688	3.10434	3.21723	9.39418	7.98698	3.29022	12.9011	3.45943	10.4496	5.86542	13.9582	11.4682	6.20945	10.8232	6.96924	6.54844	10.2285	11.5036	11.4054	10.4417	6.85922	4.2832	10.7239	6.14568	5.70044	5.77347	5.05311	4.51307	4.77836	7.25456	8.24127	8.30834	8.07923	4.94836	6.03284	11.1293	9.21255	9.2175	11.4461	10.8084	8.48205	5.04002	8.59027	9.32238	11.0258	7.90575	3.00896	5.59096	5.44816	10.2406	8.64854	7.43389	7.6445	4.6893	8.661	8.1422	7.70183	8.96982	5.29497	8.11114	7.50479	4.88078	5.76288	9.53761	11.8043	8.39703	10.0342	8.70079	8.42339	9.25574	7.34163	4.30743	2.88753	10.9364	10.6848	6.64477	4.62306	7.17193	6.20163	6.32912	6.79701	10.2965	5.83542	9.90268	6.67666	9.62333	7.33871	8.85922	4.54832	5.35387	3.7866	5.47897	5.15015	2.8679	2.72247	7.14364	7.78761	9.38952	2.82782	8.20457	3.87774	11.2874	6.38742	8.45409	6.64094	8.14376	7.58056	7.36107	7.37156	9.60461	8.68545	6.2431	7.57213	8.93171	3.6597	3.67807	4.73393	4.77083	7.10643	9.08401	9.0294	6.0712	10.1563	9.20899	9.03122	8.85425	2.848	10.5829	2.76413	9.90041	11.8451	2.926	9.17516	10.4225	9.21091	9.69477	8.53722	10.3656	9.67719	9.55897	6.5067	8.32786	9.1166	7.74289	6.8716	6.54982	11.252	7.30817	7.14568	0.847997	7.5345	11.9618	9.67825	8.34474	3.66676	6.13545	10.8138	5.96773	4.50938	4.88264	4.61164	7.05621	7.10015	8.9334	6.40452	6.64818	5.08419	4.34044	8.70972	14.1889	7.1179	9.41764	6.11997	8.96838	8.16639	5.27888	6.89427	7.92303	4.57289	11.9999	9.87931	5.15381	4.41278	11.4597	7.11061	3.30743	6.32706	9.1302	6.52513	11.3399	9.39201	7.4705	9.71199	7.67807	7.46189	8.27286	8.1699	9.16993	8.37374	10.8013	9.34542	8.41601	8.09572	2.1375	5.72247	6.23649	6.88874	8.56415	9.65284	7.80614	7.74819	10.0265	5.96643	10.4593	10.6408	9.47629	13.2757	11.0991	9.47472	11.9686	5.03562	7.46597	8.2148	8.79256	4.21761	6.82018	6.54689	8.92035	3.36457	8.86573	7.92733	6.31321	2.29278	9.15549	3.40599	9.59991	12.6796	13.0037	12.6632	9.01961	8.90869	7.43729	12.9568	10.7566	6.99548	9.1334	3.82782	7.33985	9.17742	10.7017	4.23266	7.16792	3.69569	3.33628	5.2817	1.96347	6.40259	3.18587	3.05311	4.89649	4.55817	9.1841	9.54978	5.47897	6.47249	4.75385	6.76294	5.53994	9.35425	3.44474	7.88509	7.26209	8.30606	4.84298	7.71768	8.78365	9.03149	3.42376	0.584963	5.96347	9.66299	7.63081	7.69	9.26209	7.90989	10.5681	3.90747	3.75489	4.10434	3.63227	8.45492	3.69306	9.39702	2.48543	9.66409	9.56796	9.73335	5.24413	4.34021	4.00899	3.29278	1.58496	6.48382	9.71579	6.33092	8.78529	5.43296	4.76448	9.47978	8.93204	11.1059	5.74953	7.71631	7.926	7.64818	5.97269	6.60437	10.4462	8.06127	7.29462	12.3881	6.15713	8.27127	7.10953	3.74416	4.54226	7.13488	9.00675	6.59395	8.83983	8.49276	8.77414	9.24888	6.59544	8.86202	6.75489	9.0958	8.84109	8.58367	8.59542	8.00225	8.36063	10.1795	10.9837	11.8401	9.24018	6.72881	2.82782	9.16063	6.20163	4.89739	9.28054	6.99874	9.29577	5.04876	9.56186	6.57743	7.94289	10.953	4.75785	2.82782	6.84071	6.58195	11.3741	2.58496	6.1416	8.95895	8.36177	8.88307	4.09331	3.38494	8.98048	7.32952	5.92673	7.00338	5.76288	13.597	12.0444	11.5733	8.66851	13.032	13.2006	9.2738	8.84245	5.2211	11.3985	12.7317	10.8956	11.1679	7.77676	12.8227	11.133	8.31177	8.08233	10.2291	9.81763	6.63187	7.05092	3.75489	11.2117	10.2476	11.9468	10.0378	8.72996	10.5031	3.29278	12.0685	7.96981	9.03064	11.2361	11.2107	12.5171	6.59694	8.59584	9.46944	7.93581	4.80735	8.06809	6.83551	8.30743	7.61545	6.27612	7.56453	5.22759	6.02865	6.80425	10.5991	8.88083	11.0004	9.76675	7.86944	3.97017	8.33924	9.15971	10.2186	8.50621	6.73966	5.62297	5.99095	9.65165	3.51202	8.75418	5.64674	8.95187	6.28355	10.5279	6.35516	10.3283	9.67791	6.60733	6.31651	9.32508	7.63517	6.3906	6.90689	5.43878	7.61184	4.40599	7.6858	4.89886	5.42626	3.25801	8.79572	4.14369	2.37851	6.3147	5.80993	7.94661	10.2219	5.73877	15.3625	5.26044	1.926	2.91796	7.07133	5.83794	3.39232	6.62402	6.89482	8.24555	5.50779	4.77083	7.17838	6.40939	6.94716	6.85674	9.47796	7.24586	9.08096	2.57933	7.54088	5.12749	8.02956	4.70044	3.37851	10.3441	6.73471	5.00899	10.3153	7.78986	10.3307	7.80885	9.50944	7.4446	9.35138	6.15785	9.07393	11.0895	3.3505	4.32193	7.56148	6.05094	6.09592	1.36123	5.50255	5.33628	6.11865	7.64097	4.08746	10.4311	10.4637	9.80961	8.37634	7.74012	5.88753	5.07468	11.0633	9.50402	7.74886	7.68781	9.73158	6.2986	7.01373	8.66	8.41743	9.93271	6.07039	8.59059	5.95187	7.61618	5.69209	6.53497	10.0175	7.34341	6.08746	5.54226	7.12619	2.51096	5.33271	3.26303	4.82273	6.20594	5.74115	6.88874	11.0457	5.4363	6.61324	10.4175	7.6872	7.73809	4.82868	6.68263	7.66534	4.87283	9.46332	5.77912	8.39917	9.11738	9.21898	10.9318	6.87564	10.4735	6.25142	5.38198	4.44892	9.49905	4.00899	7.92006	8.24698	11.3581	6.83791	9.50661	6.89279	8.90238	6.44626	6.94134	9.51643	1.80735	7.44626	6.22882	8.33052	9.28425	8.55689	9.37634	6.48543	4.41278	3.12102	5.85549	9.72186	5.92837	7.42038	7.12619	3.48543	8.78496	6.36282	6.86171	8.96261	9.48704	3.80735	7.23074	6.32012	5.54144	5.49185	8.58616	5.6837	5.22497	2.45943	4.93101	6.99693	9.46136	10.3311	6.50303	10.1509	12.1909	9.668	6.63227	11.9214	9.88783	5.69124	6.82655	10.6936	5.93548	8.5932	8.87437	9.84925	10.5865	6.87406	10.5188	9.27418	10.1413	5.70859	10.11	5.78049	3.76553	6.23266	3.71606	7.2187	6.14975	3.62059	3.1539	6.42276	6.27409	3.05943	6.23473	6.18813	4.6893	6.69382	9.66516	3.54844	4.07895	2.848	7.33128	10.3492	8.71322	10.7704	7.77149	9.41257	5.92125	9.7127	7.6787	8.2854	3.98185	7.51254	6.7879	7.64818	3.05311	2.07039	9.87049	2.76553	5.36807	7.42153	5.83307	5.79787	8.20688	9.08837	10.2386	9.59633	9.0381	9.98755	3.21723	7.70639	8.65356	3.45943	9.23531	4.52421	7.72084	4.89724	3.15381	1.926	3.36457	6.13545	9.17916	8.95797	3.05311	2.43296	6.89131	9.29967	9.0337	9.06178	4.3505	2.60881	9.05934	10.4865	9.79507	10.5602	5.94486	6.0045	7.82845	6.17917	4.57894	6.88911	13.0601	1.58496	7.14975	5.52669	13.3012	9.46876	7.66572	2.53605	9.75037	5.89482	10.0035	8.89571	6.44626	10.1091	10.4215	12.8677	10.0252	3.08746	7.1809	2.7866	5.72065	5.04984	5.99095	10.696	6.7183	7.86233	7.46271	6.99887	10.7661	10.4875	5.05525	4.86573	7.94544	8.04635	5.89482	3.59694	3.30743	4.40599	10.3753	7.70679	6.42626	9.91349	8.33047	8.57213	11.549	6.45286	8.93929	7.72656	8.28633	6.12928	7.88448	9.61894	8.84894	8.75889	8.13289	8.76984	9.14006	5.53166	5.2817	7.02126	10.0482	12.329	9.13237	11.9406	3.1375	7.07895	8.29104	5.25927	3.90689	4.89239	7.47631	5.60585	8.99435	4.30743	4.73877	10.4246	6.61108	4.926	7.0917	9.5157	8.58871	6.23074	7.22304	8.30515	5.98841	15.4358	9.54419	10.0717	7.80993	3.91648	6.76951	11.1285	7.87897	4.67807	8.94699	9.73753	5.1416	3.72247	8.95449	8.35931	8.90147	5.26679	4.26303	6.52669	4.96347	6.49985	3.84531	9.8936	6.75756	9.16717	5.81025	5.30012	7.35491	8.66569	8.3147	7.42459	8.95216	7.72247	8.62205	7.02315	2.72972	3.97269	6.57137	6.11894	10.0411	4.39631	7.43713	7.49426	7.28725	6.25172	8.45738	2.63227	7.0433	5.75489	12.4184	6.90394	5.65183	9.66137	9.32396	1.926	8.08108	6.50462	3.66676	6.71836	5.48543	7.91229	5.35959	8.70807	11.0325	6.6851	9.07307	7.85034	7.54844	9.15152	7.64024	6.30561	8.58865	4.7438	6.17193	4.64386	11.2288	7.39403	8.0917	3.59694	6.11478	2.7866	10.1804	6.62257	7.37156	4.39232	6.76686	9.80993	7.87897	13.8224	5.97499	6.26303	10.0614	5.45943	10.3442	8.89573	8.10643	6.98755	4.52356	8.57137	7.58271	4.54226	3.74416	6.03807	9.02599	5.96578	4.17792	8.29737	6.33807	8.82432	12.5556	8.31928	4.74416	6.72223	6.60327	6.39746	9.25597	8.98553	3.848	3.9542	3.72247	6.72792	4.74416	5.50462	8.53216	4.78136	7.58421	8.52082	8.05039	1.926	8.13443	4.34329	7.98736	8.44021	6.27612	7.32463	5.71149	6.21723	9.76238	7.12205	7.83162	4.15146	2.07039	7.48945	5.93382	6.05311	8.71218	0.263034	3.87657	4.848	6.96257	4.60881	5.29646	5.0917	3.71149	7.62132	9.01486	11.7505	5.92837	8.73794	4.00978	5.53294	6.72792	7.06609	7.87865	5.83757	2.80735	4.59459	2.23819	4.90689	2.90689	3.86267	3.8679	6.91018	6.29462	3.59694	8.2588	9.25692	6.31912	4.62828	5.84583	3.90689	4.05311	6.49825	3.8679	5.71142	6.67525	8.13863	9.18592	8.13186	6.7416	5.29002	2.7866	3.79376	3.08746	3.76553	6.0066	6.6879	4.22631	1.37851	9.0232	11.2388	5.35226	5.09169	4.80267	9.25866	8.94661	11.0917	4.54429	7.66952	4	8.20457	7.39745	3.05311	8.27938	7.21723	4.56793	4.88753	5.97974	8.69038	7.00562	8.46842	7.85128	6.01123	6.65821	10.578	8.29554	6.87412	6.85808	5.12928	8.59208	9.13542	6.66676	8.89884	10.3931	12.9019	4.81179	10.377	9.06016	5.51215	3.57289	7.42794	9.93351	8.08351	4.43296	3.44892	8.82819	5.7766	11.951	10.7732	9.62717	12.177	10.0499	10.1046	4.23905	5.28241	9.37069	6.64241	7.50541	8.48945	10.0353	7.73674	10.0368	10.4874	6.62936	2.26303	9.6489	1.07039	8.6987	7.68661	5.32165	11.9873	6.1156	5.62983	8.52278	9.47972	6.43129	8.6915	8.59096	10.0831	9.67136	8.789	6.19574	3.75489	5.40708	5.23266	9.96945	8.1814	10.2573	1.96347	7.82082	6.88996	6.44791	4.74219	4.48667	5.07895	6.25228	8.57213	9.99123	6.23649	5.41481	3.62059	7.55459	5.12102	8.85549	7.82655	8.73742	5.10014	9.05257	10.2859	3.91648	10.5921	7.88509	7.2544	9.00869	9.73589	4.42626	8.33271	5.79159	2.40599	7.86975	10.1529	8.71232	0.584963	4.80735	10.7745	4.73335	8.70044	6.25361	6.86047	4.0268	7.53683	3.15381	6.51412	7.60585	6.42962	2.82782	6.63952	3.7761	8.21804	8.6879	9.98542	4.76647	6.55459	6.05094	6.56355	8.85456	8.54496	10.0835	3.97269	9.27496	7.47411	6.64818	2.58496	10.4888	4.16993	2.63227	6.94953	5.18982	6.26115	4.73565	7.44377	8.22255	6.08108	7.07081	8.49546	7.37156	10.2252	9.1025	9.54226	8.14188	7.83857	6.89559	3.90689	3.54844	6.13881	6.70044	3.57289	6.35226	5.11031	6.85674	3.27798	5.04876	3.81762	3.56557	6.01346	5.94953	2.65535	4.37851	4.97728	5.17487	5.16189	6	5.45943	8.71356	9.57818	11.6505	4.56682	5.82273	6.30561	4.71905	6.86419	9.78774	6.37504	11.0034	4.36011	8.2441	11.9631	6.91528	5.39031	5.2133	11.4313	9.50413	10.2233	13.1173	6.98527	5.03122	4.35755	11.7824	9.67402	3.97269	6.99095	8.04501	8.10381	6.52982	8.11818	10.4985	6.44128	10.8536	7.62132	6.7866	9.37656	7.83226	12.5036	6.7761	6.87652	7.2317	6.96694	9.01039	8.89343	11.2317	11.3352	12.3376	11.6793	10.0668	7.04111	10.8519	8.96093	4.59694	6.71287	10.7396	8.47614	8.62242	13.4457	7.00113	9.40045	7.87078	10.512	6.71973	9.46862	9.48482	7.49985	5.8679	9.60511	10.1028	5.3106	12.2202	7.70944	5.34696	6.51127	7.91251	7.68159	7.94114	8.83952	12.4812	8.86326	11.7044	8.3441	8.20653	9.09354	8.61578	9.48502	11.1889	7.48945	9.68912	6.67101	9.35809	12.515	8.26021	13.6273	10.606	7.77149	9.96391	6.97415	7.82456	6.6879	10.2657	10.7334	9.5781	13.8211	8.58684	13.6907	13.8638	10.3659	8.26026	9.03575	3.39232	9.47799	11.9711	6.84046	9.09724	9.02062	7.19476	8.1236	13.7582	10.2329	9.79295	6.51885	10.3676	9.04084	9.41722	6.8462	9.45012	11.1411	9.40419	7.95245	10.7022	9.71098	11.0738	11.4429	8.53099	6.60881	10.7551	6.8084	5.92194	10.3342	5.30743	9.26068	3.8075	11.2647	4.6323	7.94859	8.46923	9.55823	7.85985	3.07039	9.57175	9.30897	4.44632	5.23649	4.45943	5.39749	9.88349	6.04726	10.5119	6.28725	7.97165	4.57476	7.78005	8.87498	5.06609	8.47208	7.36894	4.73335	4.53124	6.53761	4.74388	2	5.46271	4.62096	3	4.21723	5.08746	1.72247	5.77921	2.76553	4.45286	3.49825	6.72845	5.26679	3.7899	4.03562	5.33025	2.58496	3.70044	7.67455	3.80031	7.67384	11.503	5.25437	8.13014	8.89436	8.44096	6.79845	7.15693	7.19001	8.7249	6.15987	7.38488	5.33738	6.92125	9.74281	8.98385	6.41278	9.53586	8.3403	4.808	2.26303	9.41659	8.3147	11.4949	7.38629	8.75221	7.68299	7.26115	3.30919	3.18587	3.64386	5.58796	5.11272	7.46434	11.2007	7.66374	6.25737	9.01039	2.926	7.30432	6.44938	7.0607	4.30743	2.63227	2.70044	10.3092	4.26303	4.93883	2.83833	8.57311	4.24968	4.36457	10.1118	4.29278	3.52356	3.05311	4.93074	5.10014	7.72675	6.70794	7.74998	6.00162	7.74214	6.39982	5.34622	4.36868	5.94017	9.6027	8.13545	12.666	9.41852	6.18388	8.54959	10.1483	12.3448	9.6101	2.40599	4.74952	4.16993	6.53008	4.73335	9.79148	10.6117	6.49423	3.23266	3.43391	6.85693	6.58135	4.05311	2.40599	2.65535	7.45368	5.89239	3.7761	6.88874	7.56301	5.88753	7.48864	2.26303	3.79202	5.81638	6.93546	7.07468	5.77596	6.39575	6.21335	7.52278	7.70805	7.34442	3.8679	7.23362	6.44239	5.5768	6.97112	7.40174	8.39652	8.24222	8.67384	6.76512	6.91582	9.27921	4.8679	5.926	9.06203	8.84968	9.0282	7.24317	6.45943	6.98789	7.27984	7.62132	5.39917	8.73268	7.13031	10.8884	2.56071	10.4864	5	9.28802	7.82909	2.74416	8.8528	7.29186	7.1639	9.18661	9.59712	3.90689	4.61931	10.988	8.12185	3.59694	3.20163	6.15785	5.72247	1.1375	3.6893	14.9805	9.93086	10.6199	4.50906	4.22497	4.39917	4.89239	10.3686	5.83036	8.95565	4.39232	4.09592	3.1375	7.50112	4.6893	4.56071	12.8293	9.38974	10.159	10.2908	9.10515	5.24793	9.44371	9.29713	5.01428	6.63661	9.90298	8.0847	4.09743	7.64169	7.50693	9.9952	7.06393	5.99774	4.66952	8.40812	5.32193	8.87283	4.51728	5.19133	10.4372	8.39365	0.925999	4.79181	6.3505	8.51136	9.31388	11.325	9.5403	9.96982	10.1415	9.53201	7.99322	10.4253	3.91648	7.38094	5.52669	9.32351	9.31341	4.14568	7.46434	9.08975	9.72485	4.41289	6.26303	6.29829	5.65535	2.03562	4.56071	5.93074	3.41645	6.732	7.33896	4.0347	4.98836	6.37156	7.5345	3.41954	7.66463	8.23122	4.75883	4.88264	4.8125	4.71888	6.06824	6.16591	6.80735	8.91468	9.13853	10.516	9.55132	5.01688	6.732	7.00787	7.2555	4.0268	9.8381	9.71121	7.99492	6.12966	8.56815	9.23854	10.3921	4.48032	8.22641	4.57894	8.99887	7.88387	7.62396	7.18686	7.07356	8.81954	11.0056	7.8157	9.90599	7.03562	4.24793	8.80056	7.97736	8.02403	9.15911	7.30834	4.65535	9.79658	8.63227	6.74281	9.95899	10.8158	3.07039	6.2114	6.05311	8.81794	7.50621	8.55267	7.59402	9.15482	11.7353	6.89966	4.14805	4.30012	1.1375	7.3416	7.0433	6.08108	6.50303	8.24428	5.30083	6.42291	7.09064	7.06967	5.62059	3.59694	3.29278	7.20848	4.41278	4.45286	8.33539	7.09698	5.41954	4.59163	4.36457	3.46861	4.98185	7.00787	6.37504	6.72792	5.03122	6.63807	8.6435	8.76885	6.37324	7.91707	6.54071	8.25456	12.6556	9.62607	7.43045	10.9199	7.34341	5.58773	7.55075	10.6325	3.7866	13.1121	3.60881	6.56071	8.92719	6.96888	6.07642	10.0829	8.01627	7.62278	6.84549	7.26397	9.79928	10.147	9.56853	10.4561	7.53985	9.21818	7.78166	6.16189	6.10786	11.0125	6.66015	9.34718	6.90087	8.80896	6.29094	8.15639	8.84078	6.47897	9.8586	5.09592	7.18686	9.52622	7.57933	9.51904	6.16993	6.01792	6.23293	7.81057	8.83226	9.50005	6.46923	4.91648	7.20833	7.49426	9.82257	9.5227	3.848	6.83673	11.3381	12.9083	8.86233	12.6731	10.6689	3.9542	5.2211	4.30343	5.48543	11.3819	5.79961	9.26068	5.16189	6.18388	6.61912	9.87421	2.76553	2.51096	2.88753	6.82272	8.90026	5.68089	10.2292	8.38452	6.50806	6.85223	8.58646	11.4135	9.87587	8.45121	8.37637	9.71631	9.95826	4.67243	3.1164	7.36545	8.50343	4.46597	7.90569	3.94486	4.73877	4.27053	3.7761	4.96809	6.95884	5.22255	5.19771	9.17667	7.91092	10.7191	9.6319	7.19476	9.578	4.08746	5.36378	7.00113	9.94325	8.8141	9.04414	8.5932	8.66853	8.01599	5.94515	3.49377	6.66407	5.93418	4.5314	1.48543	5.6893	3.05311	5.5598	3.23266	5.56424	5.16781	3.12102	3.08776	4.05142	4.68185	3.63325	4.04378	9.56224	5.23266	4.00899	4.53057	4.94262	5.40939	5.00065	5.01202	6.49445	5.05311	5.52737	5.05295	6.50114	2.7866	7.47249	4.15381	4.05311	5.16189	7.32012	9.75739	6.83415	4.16189	10.1101	10.881	8.19257	11.0011	10.1902	3.58496	7.0574	8.3605	11.6282	10.722	6.57398	7.26303	5.80735	9.37765	10.3274	10.4479	10.6569	9.74099	8.82114	7.71699	8.53085	10.661	5.6865	9.55017	9.00056	7.18587	7.39832	7.808	6.30518	9.45594	3.07039	13.2256	8.2768	10.8665	7.3147	5.16591	7.86047	6.53138	12.2219	9.26562	7.93574	7.87674	7.83479	9.81458	8.62095	11.3996	11.3281	10.4384	12.8821	7.27705	12.3402	6.52199	13.0909	6.92837	2.51096	3.79701	12.0504	11.4951	9.41891	11.7683	9.19229	12.3689	12.1685	3.7866	3.81762	8.04221	8.69801	6.90809	6.38888	4.58496	8.64479	3.46175	4.04439	5.37156	7.73742	3.58496	3.98185	5.57823	3.52356	2.45943	9.65051	9.61057	3.47681	7.63517	8.39917	9.11192	8.72355	3.32553	4.39232	4.72792	9.40303	9.44915	9.3996	8.45605	10.5238	6.36946	7.70316	7.92184	11.9245	3.12102	7.26569	7.99379	5.88509	7.21529	8.19967	7.60018	3.63227	11.4521	8.01566	4.20945	9.75433	8.63626	5.50185	9.6471	6.90087	8.41702	10.1388	7.10551	10.5704	7.52356	9.91244	6.40047	4.81935	6.56834	5.1648	6.27114	6.09864	10.8058	7.2854	7.49426	4.0249	2.03562	4.3147	9.87882	8.91008	8.9061	5.83289	5.53294	11.7049	5.99095	9.24959	2.80735	6.80184	9.808	5.13573	8.53333	3.84234	6.32012	8.6886	8.45409	6.09171	11.4623	5.47249	8.09803	7.95128	5.89482	4.50462	3.53605	3.87774	2.51096	3.27798	3.80735	8.24317	7.35226	3.24793	8.66711	3.65535	4.12102	5.853	6.13545	6.14364	8.89573	7.09064	10.0063	9.4187	11.4586	8.18636	3	3.58496	11.5863	8.50147	4.65992	10.4528	4.93668	8.65163	11.1056	4.07039	9.6453	10.1262	9.69237	2.80735	4.12123	2.74142	3.43853	4.11724	3.50079	10.6709	4.12102	5.90207	3.7866	9.37932	7.23144	4.61471	8.11061	5.44608	9.62393	8.49466	8.96199	8.28817	11.2018	3.0508	3.20163	4.32768	6.95966	8.07253	2.20163	9.88432	4.93129	2.74416	6.00225	3.90689	11.7223	5.45615	4.04439	2.67807	10.8156	5.17393	12.6857	12.1852	7.91568	8.45409	7.92114	9.1393	4	1.88753	3.90092	3.1427	5.87774	6.38543	8.70252	7.507	6.84318	3.80735	3.3505	10.4611	9.59855	8.94057	5.51884	9.48186	8.81666	8.93015	10.6512	7.06393	3.10434	9.61783	7.96982	10.1111	10.487	4.79021	4.27053	5.92362	5.73925	6.71217	4.59694	9.16579	5.0045	2.74416	6.42794	3.15381	9.71956	7.76487	10.1965	8.001	4.72317	7.38362	8.20163	6.29278	9.91663	6.15583	6.08746	6.90087	7.49905	11.0371	10.451	11.5386	8.45492	7.1416	7.96636	6.3906	12.6171	8.224	8.97814	10.0623	12.0978	5.04002	9.18686	6.70105	6.44486	7.12205	4.12928	9.94075	10.2967	7.29411	8.37553	9.00792	9.03071	7.97388	5.51464	8.21432	11.7047	9.19771	9.13708	6.36982	7.2854	8.56186	8.35138	3.80967	3.76612	13.4255	4.3147	6.58796	7.87897	3.11863	3.21923	4.05311	3.80735	6.52199	6.59991	3.54847	2.94486	8.70514	4.2555	7.37764	8.30743	6.92306	11.5653	6.77225	7.70693	8.72554	3.57289	10.0619	9.73573	9.83115	6.98755	4.2969	10.2616	4.90207	4.52982	12.8011	7.92664	9.16491	6.91935	7.56644	9.6193	5.38888	10.4391	10.2349	12.1698	9.28922	3	9.83431	11.5038	5.07468	5.67243	4.21723	10.8325	11.1596	6.89185	6.08911	5.03122	8.95179	4.54844	6.34873	4.9542	6.73877	5.60288	6.77083	5.5705	9.30571	8.72315	4.16993	5.94017	4.57894	2.90689	9.63408	5.4822	2.96347	6.65875	7.24317	4.07994	4.68902	6.0917	6.01569	2.924	6.16189	5.79191	6.02336	3.73021	7.05528	5.15105	3.53605	3.98185	7.50303	2.7866	7.23649	-0.321928	4.72719	4.27288	4.82776	4.70044	5.75221	5.57289	5.13433	5.99774	2.80735	2.32193	5.03122	3.91648	4.80219	5.56071	1.88753	7.48486	5.38198	5.44294	3.51279	6.31107	6.33985	9.60376	9.08321	2.8679	9.37033	11.9082	6.88753	8.2293	6.95884	2.72247	8.41739	5.06455	6.96809	11.1232	7.66372	3.73335	7.1639	7.56472	7.04985	9.04139	11.0015	7.42832	5.65305	6.83975	9.98996	9.47093	7.96405	8.6473	4.65119	8.1267	12.6912	3.88753	3.30743	7.24698	8.23984	7.15583	2.7866	11.8951	4.37634	5.1819	7.19967	7.30413	7.33896	7.6889	8.7738	8.93188	6.47086	6.50987	6.95768	6.10434	7.35138	8.59283	9.23722	8.48997	5.82007	2.10434	6.04658	5.34998	4.1127	9.91543	3.38044	3.19616	7.58195	7.41447	8.71953	5.13994	9.02652	10.7042	9.29186	3.65535	3.91303	9.64207	8.51767	8.35403	8.10239	10.707	7.96347	8.73496	9.78218	9.71132	9.37808	8.20016	7.92406	3.57589	9.33092	8.85019	4.80219	8.89163	10.2033	8.84643	2.94971	9.60715	6.81121	8.91558	7.18289	4.30743	3.69012	11.1958	2.8933	7.83215	6.32373	9.42059	9.42522	10.8024	9.04712	7.89814	7.73742	9.47361	9.95964	9.1345	9.48844	11.1689	9.14216	9.77996	5.47573	9.3371	9.92006	6.03919	7.43546	11.1003	8.21987	9.63285	3.60881	9.92318	10.0225	6.24603	10.7855	7.77368	13.6331	10.4853	6.78005	7.49499	8.43296	9.38543	8.4475	5.9472	10.0772	8.41743	10.8969	8.3936	7.94885	9.66035	8.51806	11.2393	7.42962	4.63807	4.36457	4.76553	5.83289	3.93546	10.1246	11.3259	4.54844	7.41193	9.25503	9.91692	3.71845	11.732	8.61364	7.05637	10.818	9.10486	10.23	2.10434	4.37851	10.553	5.2817	6.60437	6.00675	9.68947	9.18764	9.69209	3.92862	5.37851	7.88824	7.62168	8.18982	8.4508	9.10643	7.40769	5.42291	4.37774	8.23745	7.38888	6.96676	8.38759	7.02459	8.86542	5.08321	7.50741	6.46923	11.1313	2.8679	10.4277	5.47573	4.30743	6.07895	2.16993	4.24031	9.9359	9.8354	5.65821	6.20217	7.59544	7.51247	6.72227	9.09957	9.81986	3.9542	7.48821	3.244	8.25077	9.49965	8.28071	8.06878	8.19722	7.48623	12.2148	9.80139	8.89239	9.01299	9.55305	5.78761	7.26772	8.29416	9.38565	7.5345	5.18587	9.05907	9.06427	10.137	9.22782	7.7753	4.9695	2.29278	7.77025	9.4292	8.0177	9.10706	5.8125	5.08345	4.62059	9.04903	7.62944	3.51096	4.52356	8.08047	3.40599	7.2674	6.16792	9.71428	5.66495	5.29278	7.07361	10.1209	5.14568	3.52356	4.00228	4.26303	5.47897	7.76392	4.34202	10.6345	4.2106	8.82305	6.91289	6.8125	3.27798	7.50542	2.90689	6.21921	3.47965	5.26485	4.82528	5.72866	7.00442	5.84549	3.49825	7.59395	5.38888	8.99435	4.90037	6.19719	4.10434	4.16993	6.50938	6.31655	5.37415	2.47243	6.10618	3.33628	9.93177	7.26866	7.309	8.58759	8.56906	7.02015	3.75271	6.70321	6.2075	3.24793	7.2389	5.26679	5.87283	4.86287	4.56682	4.3492	11.0242	2.7866	9.09619	9.8157	7.57969	10.3057	7.59053	9.13699	7.34961	6.47202	4.73364	8.16491	8.83472	7.99554	8.84423	8.35616	8.77017	6.06824	9.5072	9.52042	7.42323	6.1127	10.2886	6.44791	8.83857	5.1375	5.61471	8.0003	3.32782	10.2705	9.53308	9.01442	3.82782	2.67807	2.8679	9.20041	4.71149	7.57818	8.49822	4.74416	8.23706	4.8679	9.32598	6.11599	7.84423	8.1982	10.266	6.21529	6.84046	2.48543	8.36985	7.4208	3.51096	10.5446	5	6.94251	7.05528	8.30498	11.0351	2.1375	5.89239	3.15371	4.60113	5.30612	6.02029	8.8331	10.4707	7.40173	3.62584	5.848	7.81186	9.04084	7.67807	6.77615	7.20495	3.6893	8.82241	4.853	10.5295	2.72247	3.7761	9.6226	7.27984	8.98725	8.0433	8.64725	10.377	8.22786	8.31741	7.92125	8.63316	3.57289	10.9162	3.63227	4.29687	7.66888	5.47897	5.82273	6.59842	10.1731	10.7904	1.63227	11.6442	3.84118	5.10468	7.56377	8.02625	8.22512	8.51057	9.13391	3	6.26473	2.98864	4.1375	7.44294	11.0358	8.14739	4.07895	9.66391	5.56986	8.07788	4.98019	4.4393	4.87774	4.1629	8.7556	3.65535	9.02486	8.3403	6.55919	6.08958	5.7252	7.06393	7.37417	1.1375	5.32477	10.8582	5.60585	8.34784	7.45562	5.45615	5.04439	5.223	6.80219	6.7761	8.81138	5.09805	8.2484	7.72042	4.97777	4.30743	9.9714	8.38046	6.64326	10.14	7.4843	9.63263	8.96347	6.34341	8.15381	8.06178	5.96809	10.991	7.08534	7.67169	4.7938	7.52748	11.7592	7.8785	7.66676	4.88753	10.2493	6.95652	4.926	3.9542	8.82782	7.15127	7.19732	6.76503	6.96116	10.6588	5.2854	10.8874	9.80445	7.43242	6.88874	4.76875	11.7679	11.2908	11.5986	10.2614	6.47464	5.66627	9.30578	4.926	8.01681	9.13109	6.6014	5.0074	7.7711	6.3128	4.49825	8.91077	8.88016	7.24508	7.64602	2.82782	8.49185	9.94734	10.0181	9.41386	3.72247	5.05311	8.49506	8.80768	8.11119	8.6703	6.44546	4.06178	3.36457	10.9483	9.78676	9.42396	3.40599	10.3196	8.35403	9.45348	5.64962	4.926	7.01458	8.27193	5	4.63142	5.54844	8.94953	7.58195	8.49705	4.43714	3.41954	9.79084	7.98242	8.04839	11.0889	4.34341	6.00675	4.70598	4.64432	3.87162	3.59152	7.26125	4.61553	7.25551	15.4793	6.13545	5.66391	14.4946	10.9806	6.61618	8.57368	15.094	13.9111	4.32912	4.58444	9.57053	6.22329	7.38284	3.60881	3.27121	6.27041	7.29829	5.0301	6.76421	10.2599	4.12102	3.93546	6.51254	6.90328	4.78417	4.17792	4.04479	5.81468	10.1664	3.63227	5.48074	9.0634	3.1375	6.07895	5.04876	5.22882	7.32185	4.44526	8.17243	9.28586	5.55766	3.7761	8.98678	8.61545	7.44708	6.47477	6.52583	9.14254	9.11542	5.25486	8.19279	8.6749	4.61471	4.22497	7.29002	7.01059	8.23744	9.61446	12.0291	8.8632	8.3379	10.8121	9.26024	8.85722	8.92035	10.5464	9.8544	8.61545	9.66265	9.30652	10.5507	9.60854	8.55053	10.211	10.3054	10.2424	13.0637	12.63	13.9248	7.67161	12.5777	13.5224	11.3017	8.67736	12.8415	13.7175	9.75849	13.3385	11.2353	13.7807	10.937	11.472	7.61055	9.24037	8.80219	8.5782	8.43505	8.86493	8.48832	8.52761	11.5627	10.5336	8.69232	4.14568	7.81867	10.2809	7.01681	7.25339	6.8679	9.10214	2.32193	6.08321	6.40769	10.7991	7.8926	6.56589	8.7773	3.90747	5.87521	6.36457	8.78284	5.67187	6.42125	4.75512	5.56377	6.92108	8.91349	8.74566	6.67384	5.53745	9.52402	4.93924	5.75221	8.97428	4.9324	8.33628	9.02929	8.78496	7.71493	7.17193	1.76553	6.23763	5.55152	8.82941	8.70897	8.92273	10.3411	10.0347	7.58721	2.70044	7.26209	10.0976	6.83036	2.43296	6.46271	2.74593	7.65147	7.78583	9.02431	6.40954	6.54226	12.1152	10.0752	9.15	8.42206	2.3505	1.53605	5.80735	5.64674	4.99095	8.38201	8.39951	7.69279	3.7866	7.56238	9.41436	11.0987	7.95942	7.19967	9.8558	8.62541	6.54689	7.32287	4.25596	3.5119	6.77775	7.88082	9.22864	9.22262	8.10748	2.70044	5.35755	9.10765	6.07682	9.31583	3.7761	11.216	6.66676	8.00825	8.9045	5.78755	5.7143	5.35558	7.57674	7.05317	3.72519	4.20163	5.01154	6.21335	3.67807	1.926	5.49744	5.95652	2.92712	8.18388	5.82589	5.78398	4.30211	5.40528	5.49794	6.69824	7.55459	5.19771	8.14109	4.69488	5.82474	10.4996	6.2114	4.79488	1.926	3.83075	6.96801	6.85425	4.52422	7.49586	9.46892	9.66809	5.8107	0.847997	6.69905	4.90438	5.93546	4.39232	5.7866	3.9542	8.02791	7.22812	10.2533	4.82985	10.7729	5.79184	4.45901	8.10538	1.96347	4.6837	8.63837	6.64674	8.91528	6.58946	9.86078	7.51096	6.62936	7.0829	6.03562	5.08746	4.59918	9.5672	7.34386	11.0961	7.22689	7.38457	5.06178	8.83482	7.76508	7.56529	8.49785	5.87774	6.26679	6.07468	6.85922	12.2665	8.91575	6.6851	4.56071	7.74483	2.848	3	6.98868	11.6034	8.20359	6.02237	5.55754	4.853	4.71691	5.39818	5.14975	4.16993	7.80781	3.6893	3.05739	10.6595	6.853	9.5671	10.2595	9.28864	7.05077	9.803	7.15117	3.52356	2.40599	7.49426	8.40812	5.47676	4.59096	2.48543	3.27798	4.87039	7.06393	7.44543	7.51198	3.99684	12.121	12.6163	5.4238	11.4919	6.79051	5.2555	8.47214	8.07039	7.24982	5.29646	5.67243	10.7886	8.29737	9.03947	8.10538	5.79961	7.55632	5.49494	5.67807	9.3262	6.6489	6.94465	9.34452	8.68168	9.94251	8.20799	6.43038	7.78626	8.50131	2.60881	7.8716	6.96995	3.44626	3.36457	4.6893	6.15987	7.98589	7.71149	9.24772	3.66676	3.45943	7.12066	4.75862	10.39	4.53605	3.10434	4.96347	6.24095	3.21723	4.90207	3.37851	8.49518	6.83542	6.71425	10.3349	6.25927	6.64962	6.20163	2.72247	3.74416	5.65366	3.71149	4.77083	7.52826	4.75489	4.22471	9.26139	8.11078	5.85549	7.00903	9.114	8.40837	7.39146	7.70661	3.51096	6.42459	5.16932	12.075	10.4979	8.01557	4.52356	3.71124	4.89724	6.63227	11.0245	7.10014	8.3474	7.35504	11.2973	7.24508	8.09912	6.90689	4.10434	9.6632	6.30195	9.47545	7.40854	3.56071	9.08729	7.52665	10.412	2.26303	9.17891	8.96062	10.526	1.37851	2.36425	6.48044	7.08321	8.18537	7.60363	5.74147	6.2384	8.72792	8.9607	2.16993	7.22226	10.0042	6.80735	8.21772	8.80349	8.04056	5.36641	8.77464	7.71531	7.80864	3.05311	4.6971	7.16491	5.44626	7.17293	3.15381	7.55536	8.23601	9.32035	9.33092	9.27752	7.22304	6.7046	5.37156	8.8936	9.70432	9.28656	8.83057	6.29829	8.60628	5.96809	8.35843	10.7238	11.5614	8.43713	4.848	10.842	10.882	7.48128	8.88783	11.3628	10.3006	7.09803	6.2854	9.2575	9.0511	9.39874	8.18686	9.24365	9.07682	6.87529	10.5063	9.15987	6.91088	6.18587	8.67253	11.4345	4.47249	9.52632	4.17792	3.20163	4.39917	7.22014	6.55919	8.61928	10.3698	3.88753	10.8869	9.27403	8.92719	6.98558	8.16189	7.52748	9.17866	8.072	7.0891	7.29646	3.54844	8.78463	6.11316	6.97154	7.09815	8.60733	8.9689	7.83468	5.63922	8.94166	9.90674	7.4471	9.03672	9.13211	2	4.37851	5.59694	14.6891	8.01776	12.7387	4.78271	4.17792	8.64061	4.95993	7.02491	9.27123	2.40599	7.55152	9.65105	9.84925	7.92303	5.74738	3.51096	6.64386	11.0099	6.47735	7.03562	2.74416	7.1186	8.45162	3.01792	7.13955	7.84723	2	2.43296	8.97549	8.08321	7.16892	9.86558	8.74803	5.48543	3.64386	6.92758	8.80848	8.60696	6.71562	10.7244	10.3791	8.31336	10.1157	9.4532	9.38003	6.88509	8.71356	5.50943	11.1893	12.7402	5.60114	5.07325	8.25219	7.08852	2.70044	8.66249	8.33092	10.5249	8.39532	7.57718	10.9444	10.4871	10.1197	7.16792	9.35403	13.5338	6.46335	5.95187	8.45984	11.3245	9.93044	3.926	8.36799	3.51096	8.00541	7.69574	7.50621	7.94338	5.07895	5.39555	4.5957	3.4482	8.51491	1.67807	3.76553	6.21859	8.19727	5.11686	6.9472	7.92955	4.21898	4.28112	6.31288	8.41109	7.35843	4.25191	6.11393	5.63227	4.848	5.20555	5.42962	4.56344	4.5091	4.33628	5.43296	4.12928	4.51728	2.63227	5.73606	3.77673	6.57743	5.64962	5	6.66818	6.50144	7.01585	6.12535	4.20202	3.8913	4.92541	5.2211	7.14262	6.82146	12.2926	12.3659	7.38969	9.20457	7.51428	4.76022	8.2075	4.77083	8.6575	2.82782	9.96232	7.99039	10.0363	4.05311	5.85549	8.48462	10.4137	2.88753	4.20163	9.74123	6.15583	9.06749	9.048	7.81954	6.2384	9.49865	9.98755	7.97151	7.54921	7.03672	4.73985	5.85549	4.46597	2.848	9.71378	6.87406	8.61694	6.39746	0.678072	9.88194	9.85702	6.93206	4.33042	6.8189	2.72247	3.59694	5.52356	3.59694	4.3505	6.80248	10.8956	8.55074	6.24413	7.3584	9.41599	6.41278	5.98069	5.2211	4.22167	7.41532	8.70347	5.07039	7.90629	9.48422	4.52982	3.89724	3.08476	7.58646	7.03461	6.11894	7.10748	9.3565	4.33005	5.45286	9.77972	11.5632	5.88753	10.9851	8.124	9.47228	4.89239	4.48543	11.4688	7.58796	3.45943	3.85685	0.584963	3.96347	7.72792	7.15279	11.5832	8.37591	4.8679	6.17094	1.80735	4.27405	2.7866	7.12825	3.98185	5.90689	6.53138	1.926	2.88753	4.07202	4.91648	5.30012	4.72792	5.95534	4.21723	3.56071	4.53605	9.74517	8.9217	8.41996	2.43296	4.39232	6.25739	2.90689	5.82528	9.72529	4.80735	9.63474	10.4711	6.5168	6.36107	4.64339	4.1375	7.633	7.99831	2.20163	9.91075	8.15436	7.35226	6.46761	10.1913	10.1344	9.4543	0.765535	5.29646	4.94963	6.33879	7.49185	6.41278	4.2854	6.28355	3.10434	7.80993	7.32641	10.3781	5.39291	4.74953	3.98738	3.72247	5.96116	3.20163	5.98185	3.71149	3.51417	6.64386	7.24508	4.94017	3.39232	12.9278	13.22	14.6594	9.90869	8.8024	8.6326	9.35755	7.79685	7.97269	9.7897	7.41616	8.80893	3.32193	6.60621	5.96569	7.87302	3.83794	5.48556	6.44095	8.01514	1.94531	7.43296	7.73268	10.2544	6.46272	6.06609	6.50779	5.9472	6.84564	12.3859	8.35579	6.58195	10.3593	8.50938	11.3041	6.98505	6.77873	7.8802	5.76553	4.8125	5.13149	6.41278	3.17939	3.33628	4.33628	7.52327	8.35579	8.60344	9.22649	3.88753	6.76155	6.50103	8.80703	9.41743	6.88301	8.86759	12.8854	7.28696	8.64422	11.7366	5.90448	9.18115	3.83794	5.59809	7.69627	7.37535	3.60881	4.41453	1.88753	5.8679	2.90944	2.29278	3.21723	4.76022	5.21723	3.51096	5.33628	4.0268	5.75221	2.32193	6.40769	5.60288	7.01792	2.81547	5.37512	8.46189	7.80873	6.61471	7.22608	5.72792	5.57894	6.73742	7.01123	6.59096	7.06932	5.94486	10.2578	4.57618	2.88753	6.98299	8.53454	6.85922	3.57289	7.2406	8.39318	9.65095	8.16204	8.59059	7.37417	3.20163	8.38757	7.3077	7.02459	8.86511	9.91797	6.88264	7.21723	2.88753	2.23266	5.56986	9.00366	4.45943	2.74416	9.7737	5.60742	14.3646	4.35755	9.31422	9.02818	2.3505	10.7446	6.98479	2.40496	5.41616	6.32468	6.10587	9.38205	7.34961	7.15785	3.47249	8.07409	8.7157	4.54844	2.03562	8.75748	8.73234	7.47573	10.4588	6.08438	8.6453	5.64962	8.25974	7.3345	10.2861	8.68545	8.09276	10.0259	10.587	4.23266	4.41954	4.60881	9.69209	4.5572	9.09276	9.81698	8.49945	7.40631	1.848	5.36457	11.6397	7.92362	3.91648	6.37156	8.70559	7.80542	3.66676	1.20163	8.84828	7.53838	6.54226	3.87774	5.33985	4.61471	7.84361	8.93833	7.93599	5.62644	5.6893	7.1334	9.68738	6.14364	5.17543	3.97266	4.9542	5.37851	4.60288	6.83289	9.51333	12.3697	6.93074	5.10434	7.93605	8.03603	5.58796	8.25254	7.99053	8.81154	6.22882	6.5744	3.87774	6.32625	7.11998	6.62205	2.51096	8.40088	7.39149	7.66781	3.48543	5.46597	3.80713	3.40599	3.96347	9.38063	7.83038	8.37046	10.0077	7.42212	6.52669	10.6468	8.96502	8.17792	7.91102	3.52356	7.86604	5.06609	4.54369	3.08436	11.6951	2.51096	3.1375	5.15149	4.35755	6.21529	9.00619	2.76553	8.68402	9.70423	12.8984	11.5862	9.1316	6.30378	6.26866	6.9042	6.87036	2.96347	7.07575	1.1375	2.98185	7.93546	9.04591	0.847997	2.98185	3.42837	3.39232	3.32193	8.92578	7.78906	6.61324	6.01388	6.30743	3.93546	3.29278	3.98174	6.86419	7.03306	7.07895	6.15987	6.94134	5.69209	9.90433	10.3	7.3156	7.06393	4.91648	5.23649	5.58331	10.5197	6.40259	5.39868	7.34074	11.6074	8.34252	11.1389	9.75322	4.46036	2.65535	5.66107	2.94486	5.49314	2.86573	11.9762	9.05311	6.93285	10.0477	8.07877	4.91169	9.16389	5.97957	8.45697	7.82782	8.82895	14.8468	9.44577	6.22278	9.58302	6.08958	3.25667	7.13262	11.4859	7.39405	8.82496	7.3838	8.75154	9.08813	9.11924	13.0174	10.0213	4.15381	7.33539	7.96636	7.57894	9.88249	9.12386	6.81589	7.62936	7.91886	3.9542	8.77182	4.75489	10.8978	10.2698	5.28517	5.75083	9.86708	10.8615	4.45606	3.53605	4.73877	7.76354	11.3138	8.00899	10.0304	11.2972	7.09487	8.56131	7.82845	10.3584	9.14797	5.31107	4.8679	7.2891	5.47897	12.2709	7.74147	1.72247	7.732	8.98271	10.3181	7.71693	10.9566	6.17592	10.7815	9.06124	8.4109	5.02237	5.95652	4.14985	9.82214	8.04651	7.677	6.23458	7.27146	8.88111	9.4286	9.65714	4.1375	7.74281	11.6852	9.43083	9.8259	7.52278	11.9652	8.60956	5.05099	7.98755	10.2484	8.87098	7.86233	8.23249	8.85456	10.3831	8.52572	6.94443	7.74819	9.97413	6.6879	8.31107	6.50838	4.94369	6.58886	7.6893	6.6014	8.23984	9.36049	6.87529	8.70252	7.66747	6.71973	7.85549	6.86888	9.31365	9.68843	4.79998	3.48543	5.83321	1.37851	4.06253	9.42101	4.31176	3.95447	6.25361	10.9139	9.50938	4.19274	4.95933	4.71172	9.82798	7.79961	8.74113	5.54844	0.584963	6.41528	3.57289	5.02001	7.0917	5.40507	6.12928	2.926	3.93546	3.56169	4.93748	7.62498	2.40599	5.20945	6.85549	6.26281	6.25172	3.34283	3.85798	3.10268	10.2635	4.83289	4.97269	10.4378	6.8125	10.2488	5.20945	6.23649	7.43212	4.848	4.18587	7.93428	6.35226	3.54844	5.79181	8.50502	2.45943	0.765535	3.21723	3.1375	4.11901	3.1375	3.98185	2.80735	7.4862	6.61176	2.94486	5.82528	10.8344	6.93428	6.09381	1.1375	1.20163	5.58496	9.47363	6.90328	3.12102	9.97685	3.68613	6.11304	6.43463	4.79701	7.30195	8.72042	9.85891	4.54625	9.84017	5.47897	12.7321	5.88509	6.54799	10.7596	4.51847	8.46679	7.70874	5.92837	4.79181	8.07628	6.98868	8.52003	6.64178	5.50462	10.4721	6.81121	4.4149	5.26303	4.32542	5.24793	6.08321	9.9159	3.37019	1.76553	4.18272	5.14975	3.57289	5.15115	2.19272	2.26303	1.76553	6.15089	5.39378	3.94486	6.2415	3.4184	3.41954	8.3394	2.23266	4.49185	5.37851	3.7411	8.70751	9.28588	4.63858	7.07895	2.40599	7.99774	5.65976	5.97728	5.57079	3.76353	11.515	3.05311	9.09485	6.83162	8.69822	3.71149	7.72724	10.5679	2.72247	5.33628	4.39232	10.7176	2.16993	8.3319	9.23506	9.55271	3.72247	8.18412	9.28239	5.73753	6.50938	7.76417	8.59544	7.56758	8.99458	6.5323	5.2817	7.23266	6.83162	11.5089	9.32006	9.73725	6.8009	7.99632	7.12825	12.3485	10.9818	5.22882	2.32193	3.10434	2.82782	8.03207	3.96347	1.76553	10.8117	11.0122	9.57705	9.74029	8.5725	6.05311	9.67423	9.00675	7.12722	9.72195	6.40088	9.93855	7.69975	11.1438	7.92006	6.54535	12.6402	9.05334	9.76056	9.34119	7.77083	6.24413	5.92182	1	9.16239	8.70494	8.1893	8.39403	9.62223	5.90783	3.8679	5.80243	6.46271	5.66959	2.40599	5.19377	8.04658	2.45943	7.29384	6.14771	5.63807	3.51096	6.52042	8.46282	3.41697	10.7497	6.92656	8.30332	7.40429	10.1483	10.8562	5.62335	3.86382	6.32144	10.8804	5.70321	8.61802	1.48543	11.6923	11.0876	10.7391	11.6012	8.85425	8.4363	10.0676	2.94486	6.5157	10.4792	6.27778	10.8604	5.20555	11.5987	9.73539	7.74079	14.8854	13.2185	6.86139	7.09592	6.6205	6.41616	4.82582	8.12434	10.6496	6.53294	11.4656	8.73335	8.44977	7.08852	6.02015	4.09592	1.96347	5.42962	6.98071	4.95833	3.62054	3.67807	9.62352	9.98726	4.43962	5.32912	9.91289	10.642	8.97985	9.21164	6.18522	4.3147	8.63445	4.79288	6.1918	10.5487	13.266	13.9807	6.6453	7.81762	5.14553	5.37387	9.33842	9.35139	2.90689	6.93377	3	8.83857	8.7703	6.7661	5.33602	8.30834	5.84298	8.45409	3.26303	5.78921	7.37069	6.19377	12.0023	12.7485	5.67575	3.67807	10.2247	8.14745	5.32553	4.09592	3.41954	11.6621	4.6893	9.23434	9.92481	8.03782	8.4187	6.01643	8.32688	8.18388	8.05094	8.97816	10.4484	5.81376	9.48744	7.1334	8.4703	9.63336	9.18859	8.8759	8.4383	10.3462	10.7905	11.6384	8.57818	9.54013	6.7709	7.8158	3.20163	9.88692	7.99424	2.44474	10.1134	8.71218	4.06178	10.1344	4.1127	5.82782	6.17393	5.79366	8.4672	8.34829	11.529	5.27042	4.39278	1.88753	9.18948	3.43296	12.0256	8.78853	5.47234	2.32193	5.35755	7.1503	5.37156	6.29648	6.04534	5.44956	8.90105	9.50859	9.68457	6.17592	9.95126	5.94486	5.22497	5.57894	5.10014	7.98005	3.1375	6.37464	11.7759	7.57196	3.68562	11.2216	4.89724	8.787	7.61029	8.1634	12.8509	7.31666	8.30702	9.94082	7.39608	4.56275	8.84549	7.95012	2.88753	3.59694	8.10329	6.83542	4.3147	4.03562	6.58195	10.662	7.01903	7.24508	6.74281	7.17631	8.13853	2.96347	5.14568	6.80349	4.48543	3.40599	7.2109	9.11592	8.62352	8.3191	7.16792	2.94486	11.0331	6.66818	6.34518	4.54226	2.926	1.88753	6.15944	3.01792	2.63227	7.22978	5.30012	5.33628	2.3505	3.10434	6.34165	6.73877	6.00225	4.49825	6.51096	5.19771	6.54071	7.71425	3.20163	10.2914	7.93958	7.96867	2.67807	7.63081	9.10021	7.40599	5.64962	11.1645	9.02431	6.92837	10.2293	4.86295	15.2233	15.0535	14.4129	11.7375	12.1824	5.33321	9.85658	12.574	5.50779	12.3142	10.6971	12.9891	6.25172	6.01561	10.1402	13.7282	14.5049	9.46237	6.05745	14.4035	14.5757	14.2814	9.54083	7.83049	13.4778	12.067	8.74886	13.0449	12.2773	5.39471	5.18833	9.03507	8.34518	9.41849	8.51096	8.604	8.90569	7.54491	6.06346	5.1375	13.2004	3.926	2.51096	9.45368	11.4892	5.0917	4.37851	2.23266	5.6893	9.65374	8.73546	5.44799	5.29646	12.3476	12.8909	13.7325	6.6837	11.9498	11.2767	3.93924	8.36385	9.19821	9.90921	6.19377	6.36889	8.77841	9.03736	2.80735	6.3345	9.08507	7.34241	6.79944	4.96252	4.84479	3.57289	7.35072	9.62389	9.10064	14.7821	14.4595	9.77347	3.65535	5.24031	12.2348	10.3722	10.5397	6.10434	11.3987	11.6752	6.06393	10.3285	9.80737	10.7802	6.48687	9.60492	10.895	12.2524	8.73001	9.12493	11.0768	9.0229	8.79045	7.93192	6.2817	4.09592	6.32733	6.31343	6.04002	7.94134	10.3581	6.32553	4.55309	4.97079	2.81176	4.05311	6.57592	4.21723	5.74147	6.86913	3.12102	5.36457	2.53605	9.27193	5.58796	7.35585	5.78971	3.65955	3.16993	6.17592	6.83162	6.61471	4.04439	7.53993	3.94486	6.2555	6.02237	4.54825	3.05311	5.71973	1.848	1.61939	3.4253	6.07479	7.95361	7.4363	8.55804	5.39232	9.81035	6.64509	2.20163	6.2936	6.52669	6.53294	6.88509	10.3324	6.52108	6.90436	8.7662	8.63227	8.52826	5.67807	4.9092	5.43585	7.26303	4.43316	5.33802	2.926	5.83137	6.48591	4.39232	4.15535	4.12933	4.70703	7.80219	8.86913	7.42338	4.61724	6.49665	4.89239	4.52356	3.31947	10.4434	5.59991	4.1375	5.37851	10.8331	11.5943	10.7199	7.02015	3.7866	4.00899	10.2319	3.98301	9.88188	8.604	5.47573	3.03412	1.96347	7.09215	6.61859	6.98106	6.86171	5.12516	4.49185	12.9056	12.2711	9.29204	11.3834	5.10442	8.47586	9.50581	9.75449	10.0719	8.92719	3.76553	9.23242	5.3505	11.8566	9.07799	13.901	8.99929	8.97728	8.75007	4.16993	3.62059	7.18488	2.67807	2.96347	8.63481	7.90448	11.9119	10.0792	10.0955	3.88413	10.2438	8.6658	8.35391	3.75489	3.08746	6.08958	4.32912	4.6837	3.9542	5.42962	5.74806	1.63227	3.74488	5.82646	4.2555	5.03508	2.29278	6.92837	3.38409	1.80735	4.60288	6.53916	8.5515	8.56198	6.39917	6.76535	8.86977	2.80735	6.91767	5.93074	5.01346	2.26303	8.13289	7.34784	9.65284	12.9699	9.52904	6.01123	2.65535	10.9816	10.722	7.07253	5.80219	6.92263	5.48425	7.83366	11.709	11.9909	6.66107	6.85425	10.3396	8.76255	6.40599	7.26321	8.58308	3.64652	9.07628	7.44377	10.0993	9.52101	6.46597	7.87406	4.54924	9.02448	9.84031	8.71856	8.4222	10.1877	9.78251	10.728	6.26491	7.32103	7.42898	5.02071	12.3665	10.1017	8.47371	10.6208	10.0261	11.2876	3.91648	14.4148	9.47634	8.06612	8.3746	7.65177	7.0922	8.72144	7.52199	8.77083	8.09301	13.7509	13.4793	13.5459	12.5039	3.41954	3.66676	5.70044	6.75355	5.53605	6.80735	2.7866	2.82782	5.50779	5.95884	6.77347	6.17792	1.20163	7.54458	9.45206	2.23266	7.24127	10.8955	11.1216	3.89724	8.24219	8.54264	7.96174	4.44626	3.44626	9.81346	6.09381	7.7118	8.3474	9.11582	8.98071	5.54016	5.87283	9.00675	10.8355	4.34274	7.20658	5.19377	5.553	7.27984	5.3693	9.34824	6.6014	6.04439	5.6893	5.52274	5.88509	5.17606	7.3156	6.35888	9.84533	5.4588	12.1019	8.55842	9.14466	7.61614	2.10434	7.83099	8.25833	4.47897	7.19673	8.79181	8.36457	10.31	4.05309	6.55612	8.29002	4.22497	6.59599	5.18586	8.67744	5.45943	5.6865	4.10077	11.0658	6.21428	6.24031	5.11686	10.1703	7.8426	2.23266	5.18982	10.1452	4.26303	5.58195	9.55957	7.86849	3.64386	7.77479	9.7897	9.29646	9.33472	8.75908	10.5321	4.62059	8.78463	7.90391	7.59768	6.17193	9.75706	8.31424	6.12641	5.19771	2.29278	3.51096	5.75756	5.30743	9.08401	5.00056	4.6893	11.3023	7.38543	8.0594	8.95814	8.41768	9.01768	8.99779	4.24031	5.23266	7.06717	7.98584	2.70044	11.9448	10.001	5.66212	8.84204	4.71149	5.35755	4.89724	5.43962	4.96347	8.45138	3.52356	7.44881	7.92896	10.7395	1.47617	5.16591	10.6977	3.71149	5.08136	5.94017	6.06393	7.3336	9.61857	5.9472	4.85048	9.495	6.18547	5.76311	4.87844	5.67525	4.98185	5.03364	5.70044	6.69567	1	3.60881	3.20163	7.85769	6.52356	7.25361	7.95594	6.98185	7.224	4.51096	4.88753	7.69379	7.14783	11.326	11.7397	2.10434	11.0616	5.02237	7.03342	4.00899	5.35755	3.39232	4.84298	5.31365	3.83794	10.7606	3.43296	5.08989	5.47573	9.14485	8.19144	4.60881	13.8595	2.60881	6.7605	10.3499	8.60052	10.3535	9.10538	6.25716	10.7198	10.8755	10.3453	10.45	9.03287	5.94953	7.25172	9.51412	11.3535	2.90689	3.72247	4.49825	6.16691	4.12102	5.64962	8.03892	8.80398	6.8877	10.5549	8.55874	6.35931	2.53841	4.53605	6.57894	0.485427	7.24413	6.34109	7.63807	9.15911	7.81764	8.34207	8.63626	6.38373	9.46568	8.50621	7.69279	6.19377	9.27367	8.11114	3.08746	8.76747	9.25904	5.10247	6.12309	4.67243	2.70044	6.21723	6.64602	3.8679	6.72241	9.59507	6.55608	8.03947	8.85917	6.85399	10.7246	9.12954	5.74361	7.98584	9.32012	10.2845	7.98641	7.8157	8.68615	9.06362	9.70408	6.92362	8.88018	7.54148	7.38888	7.02664	5.14975	6.72656	8.89448	5.06609	6.33021	6.43796	4.6893	6.00675	4.32898	10.8824	10.6429	9.80682	7.39575	4.99095	10.6824	8.0174	9.08082	6.57743	10.764	8.51017	6.98185	10.1209	4.86919	7.97773	4.74416	10.1652	11.1841	10.5481	7.62644	3.81762	7.58992	7.39746	10.4987	5.66391	3.57289	5.22882	9.15421	11.823	10.2432	10.9918	8.40519	2.67807	5.53294	8.11738	7.61839	11.943	6.8505	7.89216	9.55228	8.50184	8.51169	5.69766	7.04002	6.42459	6.72645	4.57289	10.3933	9.18512	9.26214	3.38818	5.40599	4.44626	10.9368	10.5085	11.6564	7.56758	8.68685	5.60362	8.66255	3.03562	13.6785	6.67505	9.76172	4.29059	5.49042	3.48035	10.0591	2.9491	4.84374	6.03122	6.99887	2.60881	6.84584	4.29278	12.5311	11.2059	12.543	8.6749	10.451	5.83509	3.48543	9.8141	7.95361	8.88026	7.08121	8.0249	6.50158	9.05793	5.67612	3.73335	10.0375	5.22882	9.60066	8.63154	4.7866	5.64207	6.75563	13.0256	8.60032	4.36623	7.2012	6.70183	8.68615	10.2072	9.75071	5.10852	8.14864	8.78502	7.70736	9.16113	2.70044	5.6865	6.9684	7.93015	12.692	6.99572	10.0327	7.5932	6.79831	6.0112	5.47249	6.81506	6.01781	7.18884	4.33775	4.07039	5.1127	9.87206	3.48543	12.5995	8.75322	9.37091	8.9921	8.38973	8.89218	8.86264	8.5474	9.3996	7.6994	7.65464	4.92419	5.80874	8.2031	10.3222	7.02901	9.30104	11.4714	3.37851	4.2555	6.29094	7.88448	4.96347	3.15381	4.04831	7.72801	6.38024	6.10028	4.03926	6.25739	3.73335	6.93546	4.29278	6.46761	0.925999	3.67051	2.45943	3.54844	4.08746	3.80735	5.73064	4.77537	3.98185	5.50779	6.11758	6.90689	2.33528	5.53605	6.04002	3.43518	3.01792	3.73624	5.84881	6.27426	7.71745	3.85798	7.23266	3.32106	4.78932	5.16587	6.31288	3.87423	5.2211	5.79221	7.10643	5.18587	4.50462	2.82782	4.7866	3.59694	7.12516	3.64386	5.30425	8.21237	2.7866	5.00899	7.40003	7.34607	2.7866	3.08476	8.20457	7.2594	3.926	3.88753	3.78078	4.91648	4.72792	6.35226	3.49825	3.07467	4.73335	11.3952	7.21746	5.05668	7.47492	4.43962	8.11782	8.52278	5.77873	8.35975	9.27361	7.37938	2.56071	7.75622	8.94576	6.25217	8.60363	8.97875	10.7738	9.29046	8.18456	8.50897	7.73093	3.83794	9.65851	7.64925	8.30652	10.3128	7.20798	8.50362	9.76769	6.04439	4.20945	5.34821	8.63154	6.52042	5.16591	3.29278	9.93142	4.63807	3.58496	4.54469	9.49554	7.25589	9.36326	8.79748	3.32193	9.07688	8.28151	8.04639	8.65117	5.71457	9.0359	9.08424	8.7023	9.40109	10.6338	4.01792	8.38198	9.16692	8.26153	7.55842	11.3891	5.3147	10.4157	5.89068	6.19377	9.4674	8.61985	7.90059	8.50184	6.49025	4.94017	10.4958	10.5474	9.72331	3.23266	10.0087	5.09374	4.18587	7.39464	4.06178	8.49065	6.3345	5.55459	3.49825	5.66232	6.18587	11.2997	8.4623	4.24793	4.55136	2.65535	5.32912	5.05745	4.90128	8.36728	6.09592	6.8716	8.68159	5.83542	5.99322	6.67807	4.47249	4.3147	4.54844	4.29765	7.83289	4.29278	5.67243	6.8009	9.18413	7.03651	5.82273	4.23266	4.8338	4.32957	4	9.27744	7.06865	8.18636	8.81986	5.69929	6.02901	6.97154	9.78156	5.66428	7.88996	5.94953	5.87774	8.62826	5.50779	5.9542	7.88448	6.83415	5.67247	7.6879	6.90926	6.732	4.06178	6.06609	7.50541	6.86542	7.6318	4.62644	7.13237	5.9724	2.32193	3.57289	5.22882	3.41264	8.75756	5.2211	9.18792	3.82782	5.52356	10.1716	8.61802	7.32418	7.57667	4.87774	12.4924	8.62352	7.10852	10.491	6.02366	10.4074	9.14313	3.36457	7.2242	8.07545	10.7674	8.98248	8.63118	6.33271	3.72247	4.84298	7.57894	7.09722	8.81794	6.37924	8.66676	7.03757	2.31029	8.57287	5.78398	6.1918	7.35843	5.45943	8.64458	5.23511	7.38111	5.19771	1.43296	6.77897	8.97587	7.28077	4.83289	4.60881	4.45943	5.63187	3.60881	4.19377	5.48234	3.29668	7.27798	6.38198	5.93546	6.61471	6.37504	5.65535	12.3116	9.51452	8.36676	6.14771	12.0291	9.56513	10.1383	10.0063	8.58937	8.56424	6.79572	6.0619	3.07039	3.45531	5.09372	7.63041	6.79181	8.34013	9.56616	9.65822	8.43839	6.91767	8.5122	10.236	6.94134	9.50513	8.77281	10.5829	4.51728	8.88417	8.26739	8.37373	6.25172	10.1373	2.40599	3.10434	1.88753	3.32193	3.37851	6.66959	3.16993	2.82782	2.16993	1.926	5.24413	2.53605	6.51254	5.29646	6.29646	6.8392	6.16189	5.44626	4.848	2.70044	4.60881	2.94486	3.83794	2.16993	3.848	6.87897	2.86776	4.45943	2.48543	4.03562	5.6598	6.05937	4.8125	5.1334	7.08321	6.18388	3.20163	2.07039	4.93546	7.26959	6.52982	6.82146	2.40599	3.48543	6.17193	5.50779	3.01792	4.49825	4.09592	4.72792	1.37851	5.44816	10.1413	8.2312	8.12719	5.53546	7.15987	6.4545	6.42671	5.49506	2.90689	7.45533	6.87401	5.39575	8.71699	9.41177	8.65642	3.12102	4.73877	3.61135	3.62059	4.13827	5.74147	2.65371	2.74416	6.3345	4.24952	6.78579	4.61547	5.90929	9.86872	9.58308	6.62644	5.76288	9.42794	10.197	11.4046	9.01134	7.90026	10.7328	11.5337	6.58844	13.9604	4.49582	9.40423	7.0824	6.38858	5.8505	8.58125	10.7961	7.71412	9.40918	11.8084	10.5599	9.21731	6.87652	9.26725	10.0995	4.63388	11.4312	4.37156	4.23331	4.56071	12.1412	9.54052	5.88841	6.40769	7.33092	13.3028	10.7559	6.57894	7.42336	2.29278	4.46779	13.005	5.07895	14.0808	5.926	6.304	7.19039	11.1422	7.38629	4.10434	3.36457	9.03168	7.08852	7.34696	10.0959	6.90087	5.92125	5.81018	8.78431	2.60881	5.59694	4.60288	10.6517	11.0274	6.81522	9.65732	4.55459	13.4304	6.90569	3.80735	12.6958	12.1313	8.27659	6.6014	2.80735	9.39597	9.88798	4.94486	2.23266	4.6893	4.47249	5.71425	3.00896	6.24603	3.62059	3.57289	8.30332	8.06178	3.40599	4.53444	6.94251	2.8679	4.39917	7.77149	4.66676	2.7866	8.65033	7.09164	7.48945	8.76694	10.0194	9.22231	6.95536	6.31263	9.70425	9.41142	10.2843	10.3754	7.08746	4.63227	5.08746	5.67243	8.14006	3.93175	6.46266	9.19869	8.56415	8.848	5.34017	6.72364	11.4796	10.1385	7.7662	5.79442	7.78136	2.23266	5.66959	7.52882	7.44211	2.98185	6.00899	4.80735	3.77867	6.85175	1.48543	8.7211	10.6836	7.35843	4.32912	2.1375	1.76553	6.22882	7.16491	0.678072	2.8679	4.89239	10.7764	3.89724	8.65105	6.59694	5.2555	6.11061	9.42689	5.12102	5.53605	6.16258	6.35579	6.79181	3.97269	5.57894	6.05554	6.67759	5.41659	8.15178	12.0984	3.45943	5.24271	4.14568	5.83794	9.66142	11.9253	6.50861	8.08215	6.52669	6.72748	3.64386	6.10708	8.0634	9.03727	11.5139	6.90087	6.07968	8.52004	7.66569	7.16692	7.37851	4.73335	11.4925	4.2854	8.1556	5.51728	5.87242	6.11061	3.08746	7.29554	4.72792	8.15785	9.96766	8.02598	3.8679	4.17792	4.8125	8.85549	7.2555	3.67807	3.23266	9.73759	3.97269	3.85798	3.18587	2.37851	10.0174	6.98413	8.81378	5.47804	4.99548	5.6496	3.20163	5.66959	7.40344	8.10643	5.82018	12.846	6.06824	5.66092	8.05257	3.44626	6.02459	4.1127	6.48864	8.9476	5.56377	2.96347	5.26056	10.2732	9.56643	5.99548	15.1925	7.3733	4.12102	7.93052	5.91409	6.38776	0.485427	8.34607	7.7017	5.92362	10.7391	5.18982	6.8788	12.2997	7.96116	4.76553	6.02714	8.94887	2.60881	5.35755	2.03562	10.7676	8.62461	12.5665	10.7489	9.439	8.38111	2.10434	9.25051	1.67807	3.93546	7.24222	6.6907	4.67243	4.62644	6.27612	8.54691	5.31107	6.47411	2.65535	5.32193	11.7255	6.03122	8.0567	11.2492	6.14268	6.0268	6.63227	5.79858	4.86183	9.85097	10.3148	8.56811	3.39232	10.4577	6.03466	11.5702	9.05338	15.5336	13.6961	5.51495	4.88076	2.20163	12.154	3.12016	7.55766	8.0353	3.51096	6.61618	5.42224	7.10119	6.99095	3.47249	5.94486	3.65535	5.74147	7.48623	11.0372	9.5919	7.13742	5.52356	9.15709	7.8802	11.9045	11.831	6.29356	9.6486	6.18701	6.46923	10.7017	6.87283	7.2891	4.40599	6.72656	6.31288	6.63081	8.37933	9.53605	9.74096	9.61287	5.50462	5.93782	9.79295	5.78921	4.60881	3.99095	8.22033	7.43796	4.59694	7.86171	4.32912	7.38198	8.61728	8.27566	7.39917	2.7866	6.78136	5.39495	5.93144	5.6893	6.05094	5.07928	6.27729	10.7954	9.40416	4.85614	9.96576	1.926	3.72247	4.32912	4.18587	2.926	3.37851	6.60437	4.29278	7.80155	10.6701	7.17493	7.92462	4.56071	7.51649	4.82782	5.54022	6.0268	9.35667	7.82972	7.44294	4.12102	5.74094	2.58496	3.84874	6.10224	3.72247	3.31468	7.67659	7.66099	5.62936	5.52669	11.3105	9.55976	7.45368	7.53838	6.77967	9.93413	6.8857	3.87688	8.88664	9.61974	5.33786	5.79961	7.48194	5.52669	7.26077	4.49825	5.66107	11.8775	9.11879	5.55766	8.1153	7.96017	9.22904	7.03562	3.74416	7.67737	8.51491	8.11478	3.91648	10.6528	6.82364	10.7634	3.51607	0.925999	6.27426	2.43296	5.26679	3.98185	5.87036	3.71149	4.16981	6.94571	9.86635	10.3915	6.10694	7.36712	6.09592	6.71287	5.63807	2.67807	4.2555	6.86419	6.35579	6.93297	3.10434	3.15381	4.84298	7.15076	7.68089	6.74819	8.26256	2.74416	8.51676	6.7772	7.54071	10.5926	6.87036	3.57289	10.207	7.39232	7.50224	4.16189	6.78774	10.5955	5.87529	10.9546	8.06996	6.76421	5.58736	11.3735	2.10434	5.92362	5.71005	2.40599	9.32006	10.078	8.00682	10.1375	6.3505	8.12877	10.8803	7.85153	7.13401	10.0769	11.1851	10.01	10.0744	5.96347	5.8696	11.8173	6.03122	13.1713	8.17653	3.20163	6.47023	7.29646	8.15076	5.61477	7.86666	3.89724	8.93546	5.62788	9.46271	8.99633	10.9958	1.07039	7.43201	5.66391	5.20163	8.81378	4.62059	8.92511	6.52669	5.25172	4.65535	4.97728	5.86542	9.46862	11.8891	9.51416	10.1515	9.21432	11.7061	4.54226	5.20555	10.3538	8.87291	9.60233	8.61839	9.65857	7.62936	9.4495	3.92512	13.8169	4.73877	7.65249	8.85705	3.87235	6.10014	9.94486	10.8722	2.23266	3.16984	9.99706	6.54071	9.42059	7.4187	9.01987	5.24793	9.37698	7.76651	11.2511	7.13456	7.88753	4.21723	4.11762	4.51096	2.67807	6.67243	1.26303	4.80735	3.71149	3.15381	2.53605	4.38543	3.66676	3.62059	2.74416	6.2114	5.59694	2.43246	6.48059	3.90673	3.39232	9.22978	9.03992	5.98413	8.08746	9.40067	3.53605	4.79213	2.79278	4.52982	9.06427	6.18081	3.91648	8.47645	7.2555	9.00562	10.7683	4.73335	9.8016	9.88173	6.6907	3.74416	8.00863	6.47833	8.47764	8.66936	10.4611	9.40672	10.5062	9.2976	9.15861	9.72656	6.2555	9.66	5.90929	3.70689	4.1375	5.13107	4.52824	10.4929	4.26303	8.18636	5.98868	10.4779	6.42735	9.46303	5.90673	7.16264	5.23618	8.23122	4.41278	8.75589	6.54421	3.19427	8.79312	4.89239	7.86851	8.79181	9.34445	9.79472	6.90207	8.85409	8.11009	7.24698	6.42881	7.12519	9.04151	7.224	6.49665	9.1303	6.78908	6.30378	5.94911	9.59582	6.78208	6.4822	9.39586	5.41952	4.38107	4.9542	7.85485	9.00672	9.20977	8.33226	3.97196	9.9952	6.59058	6.90807	5.8125	5.08654	5.45246	9.07302	9.02625	8.13751	10.0133	8.40173	7.36601	7.87958	10.7429	6.68222	2.65974	4.91161	9.30743	8.17343	7.12309	8.79084	7.48746	9.8649	9.09619	8.22584	8.95128	7.50064	6.50303	6.91418	8.91902	6.92918	9.07647	5.24031	5.05698	5.54256	2.88753	5.92838	9.45224	6.33163	3.16993	9.0099	12.1394	8.89785	5.85293	4.71149	6.79051	11.8112	5.73501	9.10669	9.23992	6.65439	6.02237	9.26126	7.46224	6.98724	10.1744	6.36457	6.44128	3.20163	9.86618	6.84504	6.65535	6.98868	7.92185	8.35474	7.39832	9.58699	7.35403	7.32373	7.27891	4.19478	5.63227	4.89239	6.39232	6.02901	7.08178	7.87221	7.35843	9.31899	8.17306	4.37725	6.21363	5.57289	-0.321928	7.93956	5.30012	3.90689	10.4301	1.53605	8.01402	9.72161	6.05533	6.88264	5.7764	8.91237	9.6319	9.56393	7.68982	9.26303	7.33181	3.40599	4.27798	8.52042	8.44087	7.52826	10.4995	8.9331	7.11143	6.39917	9.28054	12.108	9.33457	4.49825	7.39172	4.63788	0.847997	9.05718	5.54459	10.4095	3.08746	9.61802	9.59749	4.09119	8.09547	7.48462	9.09475	7.76085	10.1893	8.6667	6.20596	9.01681	7.78441	9.30788	6.4756	8.02459	8.59805	4.50462	8.81282	5.30176	7.5569	9.64854	5.66676	9.05202	8.33578	8.05325	8.36328	7.23554	8.0083	3.9542	7.10643	9.77698	6.33295	4.59096	5.07832	8.23266	6.04221	9.80864	6.80993	5.52982	6.94369	5.80735	9.3423	6.82273	4.78036	4.52982	6.09592	9.25006	2.88753	5.90748	6.96809	6.38228	9.91573	8.96077	6.03562	7.76288	3.33628	8.9011	11.0023	9.19353	6.91049	8.59582	7.1375	6.40088	9.98641	8.15127	8.34172	9.283	7.38974	12.4406	9.09698	4.52291	9.68089	6.08321	6.94178	2.88753	4.72047	9.6756	7.12722	9.1249	4.47249	8.24958	8.64856	9.18368	11.889	7.98413	8.09856	8.07575	8.43921	6.98868	6.80945	6.84099	8.05039	5.4363	10.1137	8.44387	4.86786	7.74483	8.70009	0	7.05866	7.23266	4.34341	3	7.06393	4.90207	5.6893	9.86367	8.36938	8.34784	3.03562	9.07948	9.14568	10.7868	6.22882	8.79181	5.23266	8.86658	7.59842	8.34961	10.2216	8.62857	5.85798	7.11801	6.88509	8.6575	10.0021	10.3524	5.25647	7.99435	7.1028	9.19366	6.08451	11.8609	8.49349	8.01402	8.71386	7.43468	7.26303	7.11582	7.34252	8.27752	6.4822	6.86442	5.13011	9.91289	11.8788	9.50309	10.6822	11.3813	9.08002	10.0532	7.62352	5.47249	7.85985	7.38198	9.65658	9.16281	10.4367	7.6844	10.2098	8.55544	9.98189	6.11686	6.23234	10.2707	5.04695	5.46597	7.44791	11.6712	9.43024	5.83794	6.62661	8.18785	10.069	3.44626	8.27756	9.31061	12.3741	7.37938	7.58594	8.86728	3.44626	3.08746	8.27426	8.47181	12.4169	9.07762	8.96232	7.98584	12.0057	7.6648	9.59358	8.0045	6.67243	7.01346	7.87221	5.90082	9.44398	6.66971	8.66463	6.5157	9.79653	12.3094	10.6117	5.91689	5.68089	10.3015	2.67807	6.54998	5.81378	6.90689	9.14364	5.89813	9.08985	10.4653	8.07981	2.1375	6.36604	8.99237	8.12579	4.11183	4.90207	6.71149	4.71149	7.26585	6.16189	9.42161	7.49325	7.03342	8.6435	6.10224	12.0206	10.0168	5.41027	1.1375	5.58496	5.98864	5.60585	5.34696	5.11527	3.48543	5.75515	7.39318	4.32423	6.81762	2.10434	2.48543	5.25297	8.46151	7.79029	6.06178	3.39232	2.3505	2.1375	6.1127	6.33092	8.01681	5.65249	7.14568	9.80703	4.96809	7.01235	12.9741	1.88753	10.2544	4.10434	11.0503	9.67004	7.36894	10.1264	6.34462	4.54844	5.76489	8.35755	6.44791	5.53704	5.91169	8.42333	5.17792	7.35491	8.56214	0	8.71384	9.1267	7.3156	11.0343	11.6752	5.56682	5.89482	8.22834	8.86029	7.81442	6.38716	9.96737	9.93281	9.02597	4.47564	8.51728	9.62662	9.54998	10.5985	7.6676	7.59395	4.94671	5.87486	9.95623	7.24056	7.05528	6.12928	4.97269	9.90609	6.61618	3.55661	9.50241	8.80832	8.68335	4.43296	7.25987	4.65219	7.79524	3.23266	6.41447	6.81225	6.31698	7.43129	11.151	7.36107	7.6453	3.93546	8.56262	1.1375	9.54496	8.06447	8.30469	9.6498	10.0832	8.76553	10.43	7.2555	8.59395	6.46625	9.34496	9.97828	9.53197	8.92273	11.4682	10.387	9.54728	8.94691	9.10852	7.97671	9.85409	3.82782	9.17667	3.8679	9.02042	9.6001	9.9387	6.38543	10.7693	9.43718	9.32305	8.23229	5.11686	6.68106	9.19176	7.86109	8.92035	8.94603	8.42404	9.24071	5.63807	8.12928	9.86264	9.49105	8.97384	8.79976	10.055	10.2838	8.29737	10.5493	9.5588	8.31731	9.06366	11.8906	3.24793	7.04161	9.89603	7.70113	3.01792	12.4401	7.54612	4.98847	6.00899	8.28355	8.56788	4.8679	4.98116	6.23649	6.72754	4.92125	11.3278	9.23506	9.37642	6.5345	3.59575	9.20139	12.4332	4.89805	9.13597	11.3473	8.15869	7.87105	4.27889	6.3147	10.0672	1.58496	8.13648	2.72247	3.93762	8.89148	8.82422	7.6063	8.83731	8.96029	2.07039	9.47102	10.8546	7.11894	6.01346	7.79332	5.77083	5.24791	7.27705	4.83504	12.4704	10.1649	6.34696	10.6644	7.22593	9.1153	8.18834	8.9776	9.5377	7.23251	8.06178	9.51531	9.4731	6.43296	4.19493	9.04658	7.44791	9.90253	6.15987	6.95244	8.7751	4.51096	9.54593	7.32373	10.1321	7.38912	6.70387	9.26572	8.96809	5.44433	9.00532	3.74416	3.01792	9.56644	5.55688	9.07601	8.96319	8.75556	6.002	8.46619	7.26849	2.76553	3.01792	7.65336	2.29278	10.1153	8.69627	5.01319	3.3505	1.88753	6.6279	7.65464	6.08347	3.48097	4.6323	3.36471	6.89603	3.18526	6.33981	7.86109	6.89966	9.21723	2.12016	8.89129	9.74315	6.80109	5.7761	6.48102	10.3012	9.99845	10.4054	6.98185	5.75489	10.4633	5.40599	8.71596	6.54689	6.38055	8.01179	9.37352	3.53605	5.53294	3.36457	5.64097	3.37851	11.1283	11.6533	5.94882	3.3505	4.24245	4.66725	6.45121	12.2566	6.29829	2.16993	5.14975	6.29462	5.47597	3.83291	4.73335	4.60592	4.27053	4.91648	5.04439	3.74416	3.1375	2.37851	2.43296	4.04439	4.80218	10.657	4.33628	5.95649	10.8438	13.2916	11.7539	2.67807	4.16993	7.76052	7.15076	10.3007	7.56148	3.49825	6.30378	10.196	7.25456	4.27798	5.31832	8.6879	4.98402	6.37504	8.72393	3.74416	9.06717	7.27426	6.72383	3.9175	8.5665	4.1375	6.56224	11.8822	2.10434	6.5683	7.36107	3.49061	5.66247	4.94836	7.72792	8.44176	6.42291	3.70044	8.22377	3.79701	6.46597	9.70408	4.86295	7.16189	3.08857	3.66676	4.83706	4.91648	4.93558	2.43518	7.96982	7.97359	10.8478	9.47533	8.63772	5.35309	9.73783	7.2384	10.6675	6.7252	5.42962	8.4149	6.4446	8.56415	9.95289	8.11204	7.98203	9.92955	9.00923	9.42758	1.67807	7.04221	5.73479	5.01829	5.86295	6.97957	13.0173	6.2854	4.79181	11.8011	9.3474	9.00628	8.48824	10.6439	3.12102	9.61003	12.1597	4.9799	8.93899	9.98314	9.63094	3.47249	9.07119	11.8524	5.70044	6.50779	9.4113	9.17775	7.97384	9.86944	7.6388	12.2366	9.32035	9.20322	9.47776	9.87067	6.15785	6.97499	5.30581	5.61176	8.89026	4.89724	3.60778	9.0872	5.53294	15.5643	9.14746	3.8679	8.83972	11.6525	13.389	12.5952	13.4402	11.8149	10.374	3.6893	8.3443	6.29488	3.24793	6.03562	8.8936	8.82845	4.04912	7.30652	3.94486	7.44972	5.04057	9.44968	5.40374	10.5028	10.1387	12.7239	9.5609	9.05077	10.7763	4.85561	10.4377	7.6891	11.9124	6.00732	10.0882	8.20841	9.22643	13.8828	9.79019	8.86705	5.67223	5.53286	6.43168	8.43302	2.29278	4.35755	9.46475	7.21626	5.65535	9.7418	9.99039	10.5818	7.0268	6.30743	4.10434	3.76553	10.4733	6.78133	8.58972	2.848	6.30677	10.0542	7.37591	5.60288	2.53605	11.731	10.6493	11.3249	7.74113	11.274	11.4911	2.60881	7.66313	10.3726	9.03149	9.99407	10.3282	11.6233	9.4731	10.067	7.97671	3.32193	6.13545	12.2394	10.6595	11.0228	4.90207	10.6411	12.2202	11.6113	10.5621	7.79719	9.94207	10.9859	11.3922	9.33136	11.358	10.76	9.945	12.2161	10.629	9.68036	11.1883	10.7291	6.34648	5.54445	4.96809	7.95768	8.84235	10.6938	6.93192	4.65666	10.5675	8.92871	5.7507	5.26313	4.12102	5.35755	6.44148	7.73335	5.3091	7.53741	7.97499	11.3558	8.80491	9.15659	10.7153	3.6893	11.831	9.40642	5.68582	6.78398	4.07895	6.83654	8.07682	8.77512	3.36457	5.64966	6.99133	5.11686	4.926	6.42291	4.63807	4.77083	3.70044	5.11686	5.79961	5.35397	3.48	5.92428	7.18383	9.54155	9.10656	4.38996	9.37613	9.20038	10.8307	6.70321	4.47411	6.42587	9.64115	6.41447	10.892	7.56117	12.5464	6.5353	8.40429	5.22497	8.57027	8.13237	9.32012	8.04976	7.80864	8.06702	8.25514	2.67807	8.60974	6.12516	2	10.2619	9.72443	10.4662	8.19869	4.51728	4.80089	7.47249	10.9045	10.2182	8.23601	7.14725	3.848	9.42752	5.24031	9.59152	9.03727	5.88509	6.95768	9.58792	7.43296	6.44167	9.64758	8.83859	5.0917	10.936	9.30583	9.61213	6.21529	11.3622	8.58537	8.99379	9.14642	3.73209	2.51096	4.78136	3.63227	5.62126	4.10434	5.12102	7.17191	4.67807	6.17393	5.01346	3.03562	6.58946	10.2651	7.42626	6.48033	8.73539	7.85922	3.07039	8.94808	9.50601	11.5584	7.94603	8.6453	4.12102	8.21917	8.08746	5.24031	11.3176	3.30743	9.78937	7.00562	8.77019	8.00102	2.16993	4.01792	4.1375	8.59557	7.61397	8.97097	7.00113	8.79344	8.62498	5.37156	10.5765	7.75018	10.009	5.07335	1.96347	7.97957	10.4342	10.1538	9.74853	9.41188	11.122	12.636	8.78856	5.4569	7.79358	9.51924	7.01946	4.12928	6.74281	3.87774	11.5007	8.86419	9.86034	12.1528	5.44947	7.14466	6.05959	3.09846	5.76661	4.01187	1.848	6.64674	6.19967	5.16591	5.96107	4.94843	3.95435	8.05188	3.27798	8.18218	3.29278	11.9679	7.44791	8.33851	8.62378	5.6277	5.29278	3.03562	6.87387	4.59096	5.44626	11.3697	6.49506	6.03342	7.1127	9.39874	9.91901	12.8671	8.85237	6.94486	7.27705	6.97039	3.27798	4.62899	4.87265	4.64053	8.65994	8.10584	11.2704	6.30195	4.35755	6.46599	4.46597	5.10014	1.96347	5.65167	4.37851	7.12309	6.30088	9.09672	4.70411	4.67807	5.21949	9.03287	8.12928	7.18686	6.11061	5.71016	6.07682	7.03714	7.2817	2.58496	2.55007	5.16993	4.16993	3.1318	3.30882	10.4499	8.2817	6.57518	6.77386	5.03903	3.29278	3.39261	4.65513	3.21723	7.63009	9.03864	8.69244	6.98743	11.0955	2.29278	8.62031	6.46787	5.87353	4.65877	10.2801	9.45912	6.45615	6.44294	3.74146	5.24031	4.40647	4.7488	4.30743	2.20163	4.2459	3.31081	3.24105	13.2935	7.50064	7.76912	9.17716	7.66957	8.60149	10.515	9.621	8.65964	11.4017	10.5226	11.0209	7.48301	3.39232	8.03342	9.13006	9.92911	2.53605	6.78136	8.99915	7.13134	7.40717	4.1375	7.40344	3.37851	5.2817	6.62498	3.15381	4.87698	5.6419	5.04876	6.53916	2.45943	5.72247	9.16667	7.47978	7.05745	9.0124	9.53993	9.07797	7.17828	7.15269	7.77149	6.03782	7.41616	7.26021	7.77808	7.17093	8.90387	9.77399	8.57213	7.09698	8.53955	8.9378	4.24031	2.82782	8.8716	7.44342	8.09001	10.2998	9.27659	9.48884	7.87467	7.30553	6.46981	7.90003	9.43965	8.59645	9.52474	10.441	7.56126	6.46218	8.72384	2.98185	9.79863	7.27114	9.2148	8.65087	7.51096	8.79442	3.94486	7.57818	5.38888	7.24425	8.2114	8.16993	11.3371	6.56183	2.926	6.26679	7.38024	3.16993	4.94017	5.47897	9.38154	8.63897	3.58496	5.69209	9.25692	9.18053	9.09537	9.41109	7.8448	10.5673	14.0778	9.36563	4.85777	9.39832	4.51096	4.12102	7.08108	3.33657	6.78136	8.71631	7.01346	5.71149	3.83794	6.84952	2.58496	11.247	5.2555	6.94953	11.0725	8.91199	3.27798	8.82909	8.18196	7.48957	7.64531	8.99379	7.22667	2.1375	9.35461	5.41278	10.8395	4.89724	7.02529	1.48543	5.92837	6.17592	6.70736	5.76818	5.53891	6.33807	4.20168	2.40599	3.41954	5.54844	8.14979	5.89966	3.836	10.2479	5.51096	4.01792	10.2827	5.76022	5.68089	5.32058	4.43282	9.58667	6.60288	6.86295	3.20163	6.3505	5.2891	1.88753	5.03562	3.71149	5.80478	3.52356	6.45286	6.75221	5.3147	4.38543	4.15381	6.55919	7.3156	4.7761	4.1375	6.93546	6.52199	5.91886	7.01011	4.6893	2.72247	5.15785	4.27053	5.59288	5.02808	3.43296	5.20163	6.63952	5.26303	2.76553	6.87283	7.40429	4.15381	3.73335	6.21529	4.53605	5.82528	5.84298	4.10434	4.70598	3.48543	6.41447	6.06824	1.72247	6.79831	2.7866	5.35755	6.08958	8.31696	6.02459	7.57362	9.34961	4.18587	7.83415	8.71631	8.43891	6.52499	7.46189	6.02237	5.00223	10.7169	10.7804	8.98565	3.20163	7.02887	9.44315	7.51307	8.39834	7.88145	2.96419	11.308	10.7087	9.27692	8.6014	8.43212	4.89724	5.15352	2.94486	6.41278	4.2854	9.79425	9.09882	2.63227	3.36457	3.45943	5.96116	7.90989	6.91572	2.56071	7.41363	4.20945	5.50825	4.60288	11.7814	9.10145	4.65535	8.85621	8.96087	8.98698	9.64458	3.72247	6.18587	8.69905	5.44019	3.87774	9.41405	10.7655	10.376	8.75389	5.46912	7.43879	4.88264	7.01123	4.41954	10.3311	9.0669	6.2854	5.9472	6.50462	8.58233	10.7776	9.56682	9.01834	6.47249	8.69697	15.1282	13.6177	5.21335	13.6834	9.37938	5.65225	5.34341	7.87155	11.1158	3.62059	7.89603	8.83889	3.21723	6.64733	3.99095	8.36063	9.58016	6.86419	8.93546	8.13408	3.9542	5.75221	8.63699	7.63142	8.55281	5.86047	8.44501	7.09487	7.97491	7.19476	6.17364	3.93546	2.89915	9.04685	7.13777	6.53294	3.94486	8.2101	7.66959	3.96347	9.30834	10.5562	8.19001	9.14006	7.89966	7.99775	10.2748	9.48425	2.94486	7.77297	5.6126	6.17454	11.115	6.94776	7.05961	7.62717	5.27798	7.05853	5.43137	6.97728	3.69302	8.18982	6.46761	12.8747	11.1668	6.06609	9.62772	9.64277	7.04439	10.0701	8.74685	8.97868	6.90809	10.998	10.4397	11.0431	5.85549	5.25907	5.07712	7.00431	7.17203	7.70936	6.32491	6.66959	3.31831	4.19164	5.29073	8.24217	2.90689	3.90689	5.46029	6.74281	9.36048	8.83637	6.09381	6.16591	2.07039	7.49384	4.7152	6.71568	8.76587	9.51413	7.17293	6.46597	12.3065	9.54758	4.92125	6.80219	5.88022	8.49865	4.63325	5.89482	4.44566	5.27798	6.78005	4.02793	5.19377	7.30173	5.75756	4.12928	2.3505	2.5246	4.69488	4.23266	7.05853	5.71699	2.40599	5.29646	3.07039	3.8679	5.19771	3.76553	3.07039	6.03782	5.46819	4.97269	5.69766	6.27426	3.75548	4.41278	3.82782	8.31061	4.47249	4.54001	8.90238	8.3558	6.15746	7.68855	10.2279	8.04775	4.06178	8.88539	3.90416	8.23044	10.3538	11.321	9.75689	3.94486	11.2281	9.49165	6.36717	5.69954	6.08726	4.75489	5.12516	3.81762	5.64097	6.70044	4.30322	7.83989	5.5328	9.4816	8.43212	6.91289	9.67578	7.47995	5.10697	7.15886	6.11664	1.96347	6.69349	11.8813	8.65599	3	7.94359	7.5947	8.6489	8.7492	11.4251	7.57549	9.68159	5.78875	6.04658	3.66676	4.21723	3.49825	6.86165	4.93546	4.09368	8.94094	4.61903	8.96426	5.26596	5.16901	2.48543	6.38198	6.04658	1.67807	9.02173	4.59096	3.23266	5.97957	8.64012	7.19279	7.62132	6.45707	5.44621	8.9387	7.28263	3.80283	5.71149	3	9.112	6.74685	10.7786	8.5216	4.7126	11.4076	8.44803	10.4715	7.37243	5.03391	7.41852	6.21723	10.0798	9.40578	4.51035	3.0537	6.65122	4.6989	8.51491	7.12412	4.14394	7.14771	8.83801	7.98419	7.53838	8.34917	4.69884	9.11653	2.96347	6.04221	4.63227	4.43962	6.45286	2.65535	7.20555	3.80735	4.97269	9.82792	5.37851	10.4567	11.6316	4.98185	8.93546	6.61885	5.1546	7.03782	9.78921	8.88264	4.21122	7.37938	5.94251	3.16993	9.06313	5.55957	7.54767	6.35755	7.98185	7.52435	7.75041	6.6647	5.2011	9.68247	7.85922	7.05853	7.64888	7.63301	8.41032	9.85144	7.91707	7.90087	5.76767	2.72247	7.95732	6.73317	11.5278	6.77479	7.97269	9.0542	10.0855	7.89308	13.5829	5.06178	6.81559	8.25125	5.54226	9.44732	8.41827	9.52767	12.2833	8.03452	12.1895	2.70044	5.1023	8.00493	7.2124	2.53605	7.07895	11.2797	7.71393	5.98641	10.7988	6.28355	9.86602	4.72247	5.10852	10.1259	7.12772	4.47249	4.76022	7.85487	5.27053	9.28551	8.33288	9.78365	3.24793	9.14902	8.00282	9.64076	12.5479	8.69314	9.86496	6.66499	5.04876	8.34028	10.8504	12.2604	5.0045	5.96632	8.97266	7.19063	9.22279	7.56614	5.3307	5.94542	7.55842	10.5016	5.77083	8.7245	9.40732	5.94251	8.43296	5.56321	5.77282	7.25456	3.54844	3.54416	6.09217	6.08534	4.73335	7.05891	7.4242	8.78496	4.38543	6.03782	4.76919	7.20586	9.99237	11.4876	9.02961	10.2651	4.52827	7.69488	7.63903	7.76222	9.17077	4.99548	8.40216	6.41927	10.3545	6.18587	6.98185	8.84987	7.96826	8.58479	9.77873	8.0207	8.68825	7.00916	7.17592	6.59933	9.79993	7.03122	7.0268	9.50383	8.22792	7.06393	10.1364	8.95768	6.95884	6.04658	8.52197	9.66729	8.15351	10.8483	7.41519	11.4778	9.64844	7.69488	7.05687	5.02595	8.90328	9.42564	9.97239	10.0753	8.86913	8.072	6.50144	8.70953	8.83969	4.59096	6.4446	10.0946	7.89942	8.50383	6.77142	6.26312	8.56415	6.95187	2	9.37732	11.294	10.2838	8.76255	2.53605	9.71459	2.69616	1.96347	4.00899	5.24793	5.0277	9.43296	10.3783	5.57894	7.53138	6.37851	3.71149	2.80735	5.99322	8.92154	8.49586	4.01454	9.6499	7.36807	9.3423	7.75759	6.21083	5.11087	4.21861	4.1057	6.35049	5.40763	2.26303	6.53761	6.92837	8.60028	3.27798	4.88753	3.99095	4.15381	5.2854	6.85798	6.60881	4.6837	4.83954	8.32787	8.36938	3.90689	7.16706	4.2854	4.57894	13.1974	6.38198	7.90696	7.67614	5.62644	6.08585	8.82206	12.8222	6.74379	7.86689	7.72792	5.69277	8.92035	3.21125	8.35755	10.5476	4.27514	6.05311	6.8009	9.24974	8.66711	5.07776	8.01402	8.72962	8.44013	11.0501	7.00225	9.11192	3.54844	3.59694	6.30012	4.36457	8.17742	7.50064	10.3611	8.32643	10.2063	5.77461	7.33807	2.10434	7.61171	7.76686	10.4484	9.92496	5.31107	4.34341	7.04444	8.98897	5.12516	8.74963	9.29875	6.0917	4.43296	7.0422	4.2895	6.71836	2.40122	7.5306	4.23358	9.22062	3.03562	11.8287	5.88753	6.03782	9.52599	4.78136	10.6052	4.48543	5.03562	6.96116	8.80276	8.00338	6.67115	5.71195	6	5.112	8.26028	4.18587	9.72651	8.04389	8.83316	2.848	2.58496	7.28263	2.7866	8.98698	3.53605	5.47909	8.29646	8.5744	3.16993	6.44791	9.07815	11.828	9.57969	8.1646	4.32912	9.55881	7.83949	2.60881	9.65199	7.64386	8.81025	10.1416	7.62352	3.62059	5.29755	4.59096	9.18958	4.24577	6.50144	5.33271	4.91648	11.1714	9.10918	9.25526	10.7313	8.71659	3.08746	5.08974	9.29692	8.37025	11.776	12.6065	7.73742	6.66391	3.29278	3.45943	4.93316	5.01268	10.1854	8.82241	7.88779	8.08852	7.92659	9.54438	8.04221	8.51531	8.63844	9.97456	8.34163	7.84004	3.03562	7.16892	6.89482	9.87744	6.60085	8.40812	6.55459	7.87897	5.853	7.25739	5.85278	8.69035	8.70436	11.3838	9.18314	6.23639	11.57	9.26635	7.29754	10.4879	8.70183	11.7957	9.54206	9.40493	12.2941	10.3579	7.42375	7.0818	9.01642	7.78095	8.74113	9.24099	7.05528	7.01235	6.19519	9.40578	6.88207	6.74819	11.1121	9.06582	7.37069	4.24803	7	6.8009	12.2316	7.75756	7.38284	7.31198	7.79181	3.92597	7.87477	5.58496	7.2075	10.7109	10.697	8.64277	6.72247	3.56071	7.89421	7.26585	2.76444	8.47053	7.49905	0.925999	8.44708	7.03454	4.32359	4.67806	2.60881	4.0268	5.25172	3.82893	5.58796	2.60881	7.4446	7.28725	4.43962	6.11478	5.27521	4.1375	4.30743	2.67807	11.8899	10.2661	8.63408	7.20037	5.7626	5.06609	5.82577	6.03706	2.82782	5.30378	7.58502	12.2673	2.90689	8.25361	10.5686	9.00225	6.1334	1	8.10189	4.16993	5.61829	3.63227	4.02851	8.0864	14.9503	4.34341	7.8586	11.0045	4.22668	9.6502	9.45365	6.25172	8.95458	9.20913	9.55401	8.18528	2.72247	6.96116	8.94017	3.49825	8.44519	9.37664	9.08667	1.926	9.45946	8.38198	6.96578	7.89567	8.61692	11.4173	9.18251	12.2593	7.68694	11.035	9.57692	5.39628	7.86975	7.06609	7.31288	5.04439	8.61392	9.13823	5.01792	2.63227	8.30573	6.30561	2.96347	3.75417	3.25453	5.20163	7.11275	9.56639	9.93472	5.76553	11.2905	7.01812	9.26655	7.33797	10.7758	6.80232	7.45368	6.22857	10.2171	8.38291	6.33662	6.35276	9.89461	8.92562	9.9976	10.02	8.76575	7.45558	7.25394	9.616	10.0752	5.38543	6.23414	7.23433	10.9477	9.27076	8.05604	8.7705	8.27006	12.5635	10.2431	6.75221	2.48543	8.8338	9.08028	7.00225	6.76155	8.42501	2.82782	3.44626	5.36107	6.5345	2.60881	5.93833	3.89724	5.51728	6.29094	7.55075	11.1363	6.40088	6.3134	3.20163	7.04002	5.32193	5.75489	2.80735	8.23073	8.96869	4.47249	2.848	2.26303	11.6833	8.53113	9.01941	9.48301	11.0674	9.54709	4.53739	8.40509	8.79069	6.33807	12.5911	6.22689	6.01569	4.49185	6.47086	4.08746	7.63517	12.7437	8.41659	6.61176	4.75998	7.74478	6.15381	8.53819	6.72656	7.25304	11.377	6.56377	9.85953	6.13733	10.4518	5.73335	6.75417	8.21173	10.2224	5.58962	11.5102	10.0821	5.16189	5.23266	3.12102	11.302	7.15474	10.4997	9.29857	8.78562	5.49018	10.0552	8.95927	6.92577	3.13105	6.22304	9.81586	10.4991	8.94075	10.452	7.61618	6.87529	6.79312	4.03779	6.12309	2.32193	10.7775	8.43596	7.18587	9.24959	7.50462	3.03562	3.82782	10.1728	3.12102	4.1127	5.99548	3.6893	5.50779	4.49825	4.12928	2.67807	4.06178	6.97499	4.83794	6.64386	6.12516	5.22497	6.54998	8.7011	8.54458	1.88753	5.926	7.49318	9.7413	9.51452	7.28137	8.70977	8.08055	9.54481	11.0689	9.52396	8.86963	11.3305	5.50462	7.07788	10.0241	5.0268	8.88478	10.0018	10.3366	10.8455	11.6695	9.53828	6.74685	7.01235	1.32193	5.2891	4.64962	7.86869	7.99548	4.55459	8.55574	8.38446	8.9094	8.94902	1.20163	4.47249	4.6893	7.95245	6.53605	5.07039	4.10434	4.74372	2.65535	5.52039	5.7761	7.19673	8.02514	6.31992	6.7761	4.66676	6.41785	7.07682	5.30743	6.67525	8.25851	5.45751	4.68661	13.8992	7.01458	1.848	6.72383	4.44848	9.07574	9.64976	6.13112	8.9747	3.37649	6.91767	5.51679	6.50621	5.92125	4.97269	3.81762	6.20588	4.23266	5.90644	9.71386	7.63662	12.4014	10.4409	11.2875	11.4023	11.4882	10.761	10.0908	11.2094	9.11274	11.9596	12.0752	9.03617	10.2322	11.4392	11.4929	11.8989	11.9251	10.8207	9.57175	6.22806	9.01179	11.4341	10.3295	10.4723	10.1293	9.6393	8.69968	9.28736	10.7508	10.5982	8.54032	10.4323	6.24577	12.0127	10.3192	10.4077	8.4639	12.957	8.88301	8.3546	9.31202	8.40088	12.0821	4.37156	5.0268	9.10617	4.58876	3.7761	6.40769	9.36676	8.15836	9.22161	11.5178	7.05637	7.86542	7.70874	9.80848	6.7123	6.04658	7.28423	11.1618	6.68089	9.45798	11.0327	8.85331	6.21199	5.6793	8.29995	5.6128	9.81554	4.01273	9.42086	2.63227	6.99998	7.2891	12.6314	2.1375	7.21626	4.28309	10.0856	8.86625	8.72349	2.74416	6.89603	2.94486	4.50844	7.52691	8.03735	3.08746	6.06178	12.4395	4.10434	4.32884	5.31365	7.42543	8.53059	12.2358	6.80775	5.80478	7.54071	9.20261	4.68688	6.98772	7.03494	5.85798	2.48543	9.72632	8.82331	0.925999	4.32213	5.99443	4.76553	10.281	11.7441	9.21262	7.64818	8.3286	4.41692	13.0334	10.1036	5.0448	11.374	3.98619	4.30012	5.39575	4.54998	8.12877	4.43296	3.56071	6.8976	9.66295	3.83886	4.32912	3.91648	7.26959	5.63227	5.21489	9.30629	8.49945	9.02569	12.0033	3.75489	6.65821	7.22786	10.8978	10.898	11.0668	7.66103	4.87283	8.46923	8.91558	6.74147	7.65392	3.59694	5.5245	9.87467	4.95208	7.72588	5.56682	4.87774	10.25	8.96492	4.10434	5.55766	4.52123	7.52669	8.79766	6.74294	11.0201	7.08534	3.01792	8.11738	9.50323	6.14364	2.50762	6.63227	9.50882	5.15128	4.81762	6.1334	9.21917	8.58948	9.32755	3.72247	3.23266	9.90599	9.26451	5.73877	7.84361	4.17792	7.50621	8.52108	6.90448	8.15936	9.82257	10.5202	10.273	6.86639	10.3117	9.12764	7.64675	7.75822	8.25974	8.53287	6.80221	3.97269	10.1676	9.114	8.82018	9.76072	9.66195	4.67243	5.09592	5.27607	10.7303	6.2833	7.04892	9.83565	8.75047	6.86542	11.3904	10.2722	7.94134	6.6279	8.3449	7.12205	4.62644	6.17393	3.35987	6.03122	9.01128	4.94953	7.15178	5.95187	2.48543	6.38077	4.37851	8.4535	10.2485	8.48422	8.85161	10.5494	7.09177	5.61814	6.54273	10.3976	8.88478	10.0102	2.56071	10.3264	8.16429	7.42717	9.12748	8.94438	9.77818	8.77215	9.59638	9.22365	8.51313	8.01033	8.03782	7.08321	12.2405	12.8842	5.47573	7.80413	8.74044	9.4091	10.6758	5.03122	9.53606	8.03474	7.95641	4.88416	4.17792	6.33592	8.24503	6.82333	5.20813	6.1819	5.0268	6.30012	8.39146	7.71177	10.3069	2.70044	1.07039	6.84046	5.37156	5.87036	7.87652	9.43541	9.59328	7.90714	8.51846	8.4733	8.80921	6.55974	7.39746	9.23266	5.93782	7.10329	4.90207	6.48059	10.8732	7.12337	7.5232	6.6907	9.67236	7.25827	9.31379	9.35374	7.68519	9.36085	11.6666	13.0167	7.21068	9.35447	9.23595	7.04306	6.82782	6.62474	9.3933	6.30195	7.45297	4.94437	5.11686	6.02291	9.06636	2.60881	5.77347	6.75008	4.68435	4.89746	3.5149	4.42626	11.3704	10.1303	1.26303	9.87149	9.42836	7.7074	6.72656	2.79338	4.04147	12.0997	7.77943	6.92955	6.45286	4.51728	6.05961	6.58946	9.45533	11.3451	8.16227	8.59365	6.62498	4.37851	2.03562	5.05311	6.57288	9.10892	9.43593	3.1375	7.14466	9.49823	11.0695	8.88264	4.09015	9.16714	8.38716	5.54844	5.03122	4.51523	6.03088	6.16189	10.3772	9.53756	9.10646	7.01235	3.30743	8.62899	9.16278	9.96838	8.54728	6.47411	7.89208	9.95449	10.1886	9.39483	6.11821	8.98783	8.20053	3.51096	8.979	11.8382	8.072	8.88783	9.84549	7.32362	8.11166	9.95237	10.6335	9.12231	9.26052	11.5077	4.98641	6.21917	8.626	5.07222	3.72247	5.73606	7.20163	4.38938	10.6516	4.88264	4.28647	10.9938	7.32103	8.92065	5.95012	5.90448	6.76686	8.14057	10.7136	7.25512	5.6989	8.86546	8.42333	7.69905	8.79083	6.18717	9.47533	8.61397	2.7866	8.94443	3.53605	6.98641	7.13273	8.78202	6.09007	9.22754	3	5.56149	4.82545	4.29278	9.15558	11.1261	4.0268	5.69766	3.48543	7.04002	8.51401	8.84706	7.90989	5.72792	6.89966	4.24793	7.06717	10.2452	5.45742	6.46597	9.56793	6.01721	3.74416	6.47149	5.61538	7.56148	8.67596	8.98014	8.96982	10.841	8.90026	9.4142	8.17895	7.8262	9.33628	7.85078	8.61418	8.24793	5.0917	2.16993	3.43296	6.38198	6.63227	6.39232	11.3824	7.01458	3.08746	4.63807	6.12102	6.09381	9.87564	7.14873	9.03425	5.1416	10.9223	7.81826	9.72366	3.9542	8.84266	7.44914	5.81762	4.2542	8.9577	3.37744	5.43285	4.32193	7.90373	5.34297	3.70044	10.5698	14.0648	5.84549	7.83182	3.20084	3.8227	3.8827	5.63227	5.63227	4.30743	4.85475	7.12932	6.04439	9.32553	4.10434	5.44294	4.45299	3.23266	4.16582	7.1924	6.43936	13.7071	8.92006	6.63662	3.89724	6.0198	9.53896	6.4864	10.0471	11.3748	10.8006	9.44678	9.93363	8.55712	7.79312	3.85798	4.49825	8.01179	5.06178	3.80735	5.1703	6.59307	7.77873	9.22882	9.42226	9.33132	7.97613	9.23649	10.1279	8.75489	7.00926	3.926	5.75756	8.86851	2.60881	6.1756	4.8125	9.34496	7.02459	5.92362	8.75989	8.60363	8.86821	7.11374	8.01842	7.49283	5.59694	5.05113	10.972	7.98868	7.85897	11.8203	9.37959	7.75087	7.6698	7.60807	13.2542	5.07895	5.35996	5.4363	9.212	9.56186	9.86774	10.0261	10.5642	10.3052	9.27426	5.62059	7.3156	7.93428	8.00843	9.69087	8.76036	6.74953	2.88753	11.1877	9.31493	11.2339	10.5357	8.35574	8.73098	8.57061	8.35623	9.76105	5.37923	7.80155	3.53605	6.732	9.58139	7.07039	7.64915	6.91767	5.44956	8.52801	8.61066	9.73759	7.25955	6.07895	5.05311	10.7872	10.1654	4.2854	10.9915	6.97722	7.96586	5.91648	11.2129	2.43296	9.42122	6.77017	9.30948	5.92477	7.16692	8.95449	4.2887	7.77034	11.0042	6.4363	7.00183	8.53177	10.6992	7.63009	9.53475	15.623	5.38198	5.93782	7.56377	10.6959	8.34739	9.14644	6.74551	2.53605	3.16564	5.50779	7.77886	2.03562	6.76951	5.88264	5.89966	6.61176	7.83036	3.20163	6.95884	1.96347	4.04439	4.51459	6.3345	1.1375	4.52982	5.42626	6.37851	0.678072	5.98413	6.50578	6.40769	2.03562	5.47573	5.01792	11.8259	6.97499	6.04658	6.70598	5.74685	4.70598	3.71149	6.42122	9.25125	10.7402	4.16189	5.93546	6.00675	7.05202	4.36457	6.2075	6.59096	2.37851	8.1982	5.1334	7.71973	2.1375	1.848	5.93782	4.05311	4.39232	5.74416	5.73335	3.29278	4.62644	4.12102	12.6742	7.67737	7.20945	3.65535	5.93782	4.82273	1.48543	5.49825	7.62278	1.88753	5.78398	11.609	3.48543	4.94017	7.21723	5.10852	6.86666	11.8972	-0.321928	9.20848	10.0011	7.04439	5.10014	2.90689	2.98185	16.0283	11.5852	5.03562	3.41954	10.7865	10.0478	9.56682	5.43296	6.16222	7.94661	7.1918	8.56529	6.2569	7.50144	6.87897	5.59096	12.1476	7.16792	7.56453	4.17792	7.62278	5.81506	9.61802	9.4367	14.5669	5.96809	14.7091	15.2972	13.8056	14.9729	15.8416	14.6171	12.1484	12.8335	9.03205	11.226	15.5266	8.9384	8.65213	15.2954	11.4112	14.0048	6.31107	10.8695	16.1959	16.4294	3.18587	7.77742	3.93546	14.9847	9.90959	14.8721	9.99803	15.6397	8.17443	14.9032	8.35623	15.6016	15.61	12.0493	15.5754	15.6686	14.0793	9.16727	8.18537	12.814	14.9926	13.2089	14.8152	10.8806	12.0567	15.3745	6.05528	3.43296	14.995	16.0488	5.60881	11.7761	14.5192	15.0342	15.7037	14.9455	15.5181	15.0101	15.366	4.96241	15.2558	7.32463	9.0381	12.1025	8.73742	9.67066	6.63662	9.74769	8.56605	8.41532	6.9472	8.73268	2.74416	13.9773	11.1766	7.63009	10.1533	15.7388	6.75087	15.436	8.41924	15.4725	15.522	15.1328	15.5751	9.68615	15.7472	15.3942	14.1893	12.3855	12.5597	15.9045	15.4504	13.7779	15.6582	14.7761	11.7188	10.1885	15.7457	4.50462	3.33628	15.2915	13.7521	15.3213	13.6449	6.58646	3.73335	14.0451	14.8978	12.3859	9.63445	7.69006	10.6767	8.32328	8.70393	4.06025	8.04362	8.10119	8.61508	14.6021	3.36457	13.8823	13.8487	15.2177	7.2555	7.6381	4.05411	10.0564	4.53605	11.03	7.93339	7.59917	8.20139	5.75633	6.18399	5.48543	8.99744	8.00614	8.19771	7.52748	7.44021	7.85798	5.52982	6.39637	7.33386	9.12051	8.64999	7.69194	7.10855	4.10434	9.03067	3.4134	9.10486	7.93782	9.96881	6.46761	7.52356	9.54814	11.1423	5.32193	7.55536	10.6597	8.04272	9.44543	10.7187	3.88753	7.45102	7.12205	4.30411	8.58039	10.0463	8.60605	5.34249	9.79734	12.3308	8.7502	10.424	9.30811	5.70636	5.78022	4.43296	8.44667	4.31661	5.26521	10.8085	9.12438	3.60881	8.78888	9.28517	10.4944	7.28355	9.00619	7.97728	3.71149	8.79783	7.44744	4.07039	10.5659	8.00626	6.16792	3.49275	5.2817	6.52042	13.7444	11.4952	10.1946	13.2718	7.36443	6.43129	4.24031	4.20163	13.9777	4.59694	12.554	3.1375	11.7221	14.9798	7.27798	2.53605	8.54187	9.43962	9.40769	4.37851	9.39767	3.30743	4.07039	2.82782	5.91886	2.82782	7.04658	11.418	8.33985	9.72434	8.00612	7.01144	7.53138	5.85549	2.7866	7.71768	5.97728	4.99912	3.72247	9.09011	11.2445	9.70701	9.64313	8.91079	10.0629	5.62698	9.89603	8.01959	8.87344	8.54805	13.1142	4.47282	7.6557	11.2687	7.49025	9.3443	9.25162	7.04212	10.7831	12.0064	2.88753	12.4926	4.08406	7.26772	7.0045	6.2544	6.71007	5.20557	4.62059	6.30021	10.9313	7.3993	10.566	6.47735	7.59661	10.0094	9.0561	6.76553	7.07146	9.90102	5.79944	9.07601	7.68403	5.59096	5.81757	7.69155	4.40599	7.96833	4.86501	7.1809	4.40599	9.75939	4.34341	2.67807	1.63227	5.2555	4.45943	2.29278	2.65535	4.89239	4.04439	4.72247	6.39477	8.23218	8.17842	8.57818	7.61029	6.08411	2.45943	6.51885	3.07039	2.99932	5.62352	4.72674	6.3505	6.32912	3.10434	2.65535	3.49825	10.6183	5.39949	5.27798	3.60881	3.97269	9.91603	10.8912	11.0229	5.77873	8.65284	9.43713	6.19574	2.29278	3.67807	4.91648	3.6893	3.66676	7.70667	8.80441	8.84172	5.63891	4.49348	4.62059	6.74416	12.878	7.94544	9.50839	9.05012	9.42094	10.7248	8.7664	10.9276	7.80393	10.1194	7.36715	4.66676	8.18636	10.5815	5.86295	5.26679	12.3498	11.0603	9.14729	5.46597	6.92837	1.72247	6.20555	6.77742	9.91812	7.00338	9.83794	8.08738	9.0616	7.04229	8.39547	10.2927	10.4737	5.27936	10.8168	8.90479	10.032	5.84046	12.0564	10.3711	11.3029	8.4994	9.2529	8.15744	9.25219	8.94574	7.40663	10.2452	2.926	5.7252	10.9499	13.6009	8.47371	10.7079	11.2641	6.2817	4.67243	6.1499	6.21862	5.25172	6.68414	6.55152	9.41257	8.30113	10.9091	7.30325	5.52898	5.04912	4.38018	6.10852	3.90689	6.77215	4.60881	2.74416	4.926	7.92896	6.87201	7.34074	7.09298	7.93502	7.31922	8.29435	10.0262	3.85798	3.13302	5.93183	7.2408	5.95696	9.68008	10.0691	5.04572	10.2699	11.3683	10.4291	11.2987	7.73606	5.62644	4.27798	4.15296	11.4722	6.35599	10.7047	10.5825	10.7297	9.78804	2.37851	3.81762	4.57894	7.02901	2.96347	4.36457	5.70874	10.8076	7.16289	3.78557	7.26491	3.54012	5.85549	4.06178	5.99322	10.6507	3.87774	8.65964	8.93044	3.05311	2.60881	4.88104	8.39103	8.98043	5.43962	7.2555	3.52356	7.45779	5.81762	10.607	6.85175	9.50621	11.5382	9.72503	12.08	7.80413	6.40599	9.88905	8.43212	9.82066	7.60236	10.9281	8.03232	6.71012	8.3554	7.90268	10.0941	6.18531	3.24793	9.40877	10.1796	7.77404	9.90117	12.0175	10.5579	8.90344	8.40429	11.514	8.41338	7.70667	6.68178	9.85171	6.07794	3.81846	5.86295	9.33871	8.29002	6.46107	3.94486	5.59098	4.40927	3.9542	7.6872	8.83285	3.16993	3.53002	3.74969	6.03122	6.22689	11.7322	6.46271	7.49506	6.74579	7.5947	8.89636	8.83513	8.45014	6.7879	7.26982	9.1644	10.4957	9.47091	8.1533	7.29442	6.41785	5.97039	5.89724	11.8096	12.2266	6.33628	7.47786	7.16189	10.4369	6.97499	7.74416	1.67807	5.28635	10.997	7.77149	5.35233	8.61287	3.44626	10.5792	5.46923	4.93621	5.2211	4.45018	3.94486	9.0229	6.34518	6.50144	3.60881	2.80735	5.03562	9.69035	5.98641	6.13134	8.18387	10.6083	2.70044	3.49125	7.70943	4.54606	8.96224	5.62352	2.7866	7.02853	9.58628	9.08905	10.5397	9.85713	5.43906	8.13904	8.55075	5.5864	7.77464	6.33189	7.74953	7.7935	7.3966	5.29085	9.10462	6.4165	7.99831	3.41954	4.06397	8.41656	9.37199	8.12982	6.91133	8.45622	6.26866	6.28329	8.99124	9.15076	9.25267	7.76932	4.70943	7.09279	7.20653	9.59638	9.67313	8.27824	4.12102	6.52912	3.75489	4.42626	6.17592	3.41954	10.0207	9.18477	7.20848	6.14034	9.52062	10.5308	10.9645	7.30575	11.1089	8.8802	8.36807	6.16141	10.2211	7.3966	5.87774	7.65105	8.44939	7.45214	2.51096	8.13134	5.72502	5.53627	5.86047	7.59768	10.2206	5.44626	8.74853	3.49684	4.76022	3.48864	6.34518	5.89239	3.96808	7.77949	9.28378	5.55904	7.25267	3.59694	5.69209	7.52946	8.47005	8.28213	4.70598	6.03782	4.10434	4.01792	5.91886	8.2914	5.04439	5.95974	8.25927	5.86047	3.62059	2.94486	2.56071	6.58496	6.41447	4.84744	2.74416	5.51412	7.55459	7.82782	3.30743	5.38719	11.0004	6.85425	3.6893	3.47249	4.21723	5.15785	3.09925	8.7364	5.66107	3.23266	4.49185	6.91886	8.15228	4.88978	5.38175	4.2555	5.86747	5.60319	5.86542	5.77527	7.97728	4.1127	8.91364	8.3992	7.04767	7.67142	7.67172	7.42909	7.81561	9.0634	1.72247	7.37851	4.83794	8.59619	8.95245	13.1931	4.24029	5.96809	8.67384	9.80031	7.26815	9.06313	6.78353	8.04385	5.24413	8.53677	10.0863	13.1412	13.5006	5.60053	5.36457	8.88142	3.74753	4.67243	4.97982	9.63281	6.90569	5.51728	4.37156	5.74445	7.03672	6.4855	3.47249	8.49665	6.20324	1.58496	6.44956	9.03143	2.03562	8.88869	6.25739	8.00169	7.49338	8.81634	5.67525	8.09276	9.55516	2.3505	4.15381	5.76553	7.3972	9.1375	8.12928	9.63681	7.87035	6.31651	6.48059	10.3603	6.24976	8.19472	9.22231	9.4582	6.61324	8.10329	7.03091	8.59449	9.18329	6.93953	5.67974	7.53916	4.18587	7.63227	4.26303	7.71631	5.23649	7.17932	12	9.62662	12.1968	4.95884	1.63227	7.01458	7.05924	6.36632	7.50779	5.2817	7.5157	10.0826	7.91648	6.69039	5.12824	6.67243	8.69349	8.58158	7.91109	9.00589	5.94251	2.40599	5.75903	9.38888	5.04439	5.75519	6.71836	5.69488	9.04193	7.21723	3.15381	5.23454	6.76875	6.58631	4.27798	7.60659	3.12102	6.16686	6.92955	0.485427	6.71836	8.89737	7.07468	6.82146	8.17143	2.48543	5.65821	6.70874	4.29278	6.53138	6.848	4.79181	1.88753	6.3837	3.66909	3.05311	6.33628	5.98868	5.56986	3.17517	3.82782	5.19354	4.32193	6.95749	4.24031	4.93767	5.58796	6.24567	7.97556	8.7611	12.4035	4.93255	7.16892	3.05225	6.40769	8.70044	7.99435	3.8679	3.3505	10.0024	2.48543	6.70321	10.1843	4.82782	7.60066	3.7767	5.27426	5.71425	5.58195	5.45286	4.74594	8.3073	5.10014	5.9066	5.12928	7.9431	10.1149	5.40146	6.54226	5.63739	3.30743	4.28631	8.94644	3.9542	7.86975	5.69209	6.82655	10.3069	5.49506	8.68572	7.63372	9.74179	7.66284	7.58081	6.49321	7.3733	4.19589	7.0864	4.76022	8.04221	9.808	4.34566	8.22604	7.93571	8.3904	8.76188	8.95391	8.69564	8.48057	7.5153	8.87529	8.35226	10.9604	5.93074	8.84658	7.258	8.00495	8.63128	8.42604	9.00394	9.96126	10.4058	3.75489	6.56794	6.10014	7.21434	5.30577	6.04683	5.05258	9.11816	7.12102	5.84298	4.45991	9.17865	7.48664	7.42206	9.668	4.71699	7.20193	6.88835	7.10014	5.62644	8.0268	2	3.21723	1.1375	3.53605	2.37851	8.31696	4.18717	8.02292	7.37069	4.99573	9.328	9.09834	8.34873	7.13134	7.29737	4.53605	9.63833	4.81038	9.03727	2.76553	7.23554	6.94837	7.81044	6.84156	7.43809	8.16282	4.10434	5.42291	3.83533	9.95143	6.19574	6.03641	10.1829	8.7077	6.36457	7.41278	8.89979	6.41785	9.51397	8.04439	7.43713	10.1435	8.91019	9.43964	9.2384	8.05365	8.72034	10.3367	9.60201	11.244	10.8591	9.90433	9.29509	13.473	11.3527	10.7021	9.69436	11.8744	11.4321	6.62644	5.63388	5.60565	5.98413	3.20163	9.82177	10.3974	8.07134	10.424	8.54765	7.36759	8.81474	4.99095	10.9056	8.27078	10.7319	4.62644	8.469	4.32912	12.0863	8.87887	10.0556	9.30447	1.72247	7.48623	4.97269	6.30012	5.18564	8.20996	6.03353	7.50105	5.29558	3.65535	12.4792	6.80993	6.37141	10.9427	4.98026	3.77074	7.53242	2.20163	8.09204	12.6552	6.93178	8.43024	6.55795	3.23266	7.34607	2.53605	3.97994	4.12842	6.45943	6.30304	3.36457	5.68126	4.91169	5.34341	4.03036	7.18488	6.2817	4.89239	7.46332	2.60881	5.63227	5.24201	6.88874	8.43165	11.2402	10.4523	6.43577	9.71425	3.36457	6.03342	5.89724	2.70044	6.29646	5.29278	2.63339	7.14364	2.65535	7.13648	4.70512	10.7984	4.11345	7.92871	5.50044	4.76022	7.27705	4.08746	6.84258	5.32912	7.77943	6	5.98497	8.20212	7.95128	3.27798	1.67807	7.66603	6.1569	6.05094	5.03562	7.19279	6.77162	4.45943	5.42962	11.9102	12.2264	9.68245	6.90165	6.31832	9.40578	8.92481	6.74281	9.35373	11.1648	7.60372	9.77152	7.38024	7.36164	8.24935	8.73877	2.3505	6.69923	7.75288	3.36457	7.71699	4.90689	6.85175	6.99661	4	6.732	9.70701	3.7866	5.73064	7.55152	6.9472	10.1637	2.12926	4.92842	10.163	4.1127	6.51728	6.98163	6.40599	4.88172	4.76776	6.56377	4.95884	4.01792	4.48543	6.91528	4.10434	5.06178	6.18388	6.64674	9.49882	6.15381	7.59605	5.74752	6.5708	3.07039	6.2555	2.88753	9.42814	8.66072	4.79701	8.91134	6.87897	7.04661	11.8	7.66363	8.11738	5.02158	5.12099	8.1295	5.90929	6.06393	7.76686	8.22676	9.51076	7.7502	7.19139	7.36282	4.23227	13.6646	9.26303	9.10355	3.01792	13.2984	10.6242	5.56071	10.6381	9.33687	12.4417	8.6601	8.59394	5.12516	10.0444	10.1989	5.98868	3.66024	7.73078	8.47938	10.1046	8.5465	7.85382	9.98793	9.685	9.56209	10.9762	10.9963	11.4698	10.1858	10.6586	10.1527	2.7866	7.86802	8.35887	10.6405	9.57982	9.73491	8.98395	7.40769	9.08905	8.66317	7.12294	8.62095	4.47541	10.1114	12.3621	7.26585	12.0604	9.63445	7.92125	5.06178	2.60881	3.35133	3.08746	6.69627	5.4363	4.38543	3.62949	3.9153	6.63952	4.15381	6.93799	4.94729	5.2854	5.83845	10.5293	5.50772	1.07039	7.57025	8.19426	6.93157	5.62305	9.62881	6.03864	5.37504	7.30328	5.21723	7.97962	3.75489	4.40599	4.91169	3.7866	4.33861	8.03947	5.36067	9.30412	4.83289	7.07361	8.78734	10.797	6.6907	8.89875	6.15987	8.69279	6.45969	9.64746	9.21383	7.04767	5.42291	2.23266	8.01848	6.95303	11.4922	7.44294	9.87347	5.46183	10.9911	10.7591	9.25927	9.17426	10.2121	5.33271	10.3059	7.95942	3.51682	3.80548	5.94486	7.12516	6.27612	2.82782	6.2555	8.02237	9.23335	11.2872	5.80559	7.50859	8.96508	8.69848	8.49446	8.55718	8.1205	3.60473	4.27053	9.01355	8.87071	8.43921	8.01942	8.18735	3.4729	5.90929	6.05961	7.11089	6.86129	9.34052	3.1375	9.30948	5.83036	9.84865	11.1271	7.40784	6.94717	7.58346	6.07563	7.84549	10.0812	9.54438	8.13391	9.55753	9.88674	7.9571	9.60548	6.16993	7.80872	7.79942	10.4379	7.75689	7.75859	9.47957	10.1029	6.71836	8.80058	9.05772	4.54844	4.28909	4.20072	8.83036	11.1227	8.41954	10.6071	9.64617	8.96261	6.50303	8.57307	8.91476	3.56034	11.5492	10.5415	8.26491	3.65962	3.30743	4.83441	7.1819	3.73335	9.17632	3.32193	10.4218	10.1912	6.83037	11.1351	8.18339	9.86851	7.5735	7.93252	10.2424	8.75889	8.29541	8.75888	8.37764	9.42058	5.07895	6.64818	3.1375	7.81121	4.56071	10.7747	11.0672	9.01876	4.08746	5.30378	1.67807	4.09015	7.18356	8.73953	2.88753	5.89239	5.22505	5.17792	6.061	11.2087	9.62214	6.99711	4.60881	5.43195	6.91648	3.51096	9.80068	5.65249	6.67337	9.06851	7.24722	10.3444	6.2211	6.1375	8.30005	5.9909	7.77873	7.15886	6.8125	5.59694	11.0871	3.81762	10.2066	5.76375	7.99819	5.03217	6.82018	4.59096	3.65535	4.13878	6.42962	8.64301	7.77735	5.66959	7.62498	4.93074	3.56071	4.27798	6.13545	10.3216	2.43296	7.83731	7.94121	3.13704	9.49426	8.31651	4.05124	4.12102	3.24793	5.48854	4.92953	7.48082	7.11601	11.1239	9.07227	8.51215	1.20163	7.92303	6.07468	7.35487	7.78568	8.09908	9.6893	5.57498	7.46025	8.68089	8.38974	8.89026	5.63409	11.0594	4.20945	7.48412	8.296	11.5118	5.88264	6.00148	12.8708	3.07039	8.80772	8.6014	5.8073	9.40363	9.40216	7.46544	9.63252	9.03805	3.76803	9.25692	8.61985	9.83701	1.26303	6.9749	11.8678	10.1508	6.20359	4.93074	3.99095	6.14364	5.78921	2.37851	5.44294	3.20163	1.67807	5.90929	7.86481	4.88003	10.1325	9.89634	7.56357	7.28523	8.67983	7.17493	7.98837	9.61655	3.76553	7.97957	5.98413	7.52591	8.5251	3.63227	6.31832	8.74788	4.7578	8.35843	10.0246	9.0858	6.37479	3.64386	8.91614	9.50149	11.8392	0.847997	10.7628	10.1441	6.60733	6.97229	8.08196	3.07039	9.20163	5.11686	8.83001	7.46189	2.32193	7.62539	7.45615	9.24579	9.20041	4.01792	7.62863	5.10946	6.14791	6.83036	4.5204	8.46842	3.70044	3.74416	4.07786	6.49142	6.91634	9.83131	4.34341	11.9127	7.30378	7.33181	4.26303	8.34917	8.90312	3.87774	9.93001	8.61162	7.81186	1.72247	9.48704	7.82574	5.19377	8.1976	2.43296	8.13643	7.30413	8.76196	11.3969	5.8125	8.59641	8.16189	2.88753	10.2663	10.9776	7.52513	4.05795	8.49466	7.57894	7.33402	4.40599	5.87774	6.14975	6.05101	7.54612	7.37678	8.296	6.57592	6.63517	12.0543	9.0669	6.69766	7.60511	9.23212	9.48945	6.66107	5.1375	9.51432	11.0512	5.04002	3.79701	7.64127	9.3906	7.03704	5.2555	6.26679	4.63116	3.58496	7.77647	9.58815	5.45943	4.60363	7.81314	4.56216	3.926	7.13464	5.95652	6.44294	3.9542	2.67807	6.40259	8.99279	9.76669	10.8751	6.10852	10.1987	8.62169	7.9847	8.00394	8.42794	7.38629	9.26045	3.10434	1.20163	3.848	5.73335	2.51096	6.38543	8.50104	8.46406	8.82877	4.04439	7.6865	4.08746	4.04268	8.52419	5.1255	4.07981	4.15984	6.22689	8.69732	8.82177	8.7165	6.92955	8.75189	7.42569	3.76553	8.55039	7.91688	9.22473	3.99095	4.43296	6.41616	8.4188	8.28447	3.88144	3.29787	8.77939	5.77567	10.5091	6.66249	8.74618	5.77604	8.19195	6.13134	4.38614	7.1918	12.2962	3.52356	9.84949	9.04002	8.18277	7.8936	8.1624	3.56071	5.80923	6.35226	5.10407	6.60437	10.2948	8.1918	2.16993	8.59604	8.06178	5.38888	9.06905	3.68364	8.98954	8.45204	2.48543	8.85736	6.86508	5.97558	6.49506	6.926	4.51096	5.66959	6.72928	10.9435	8.71562	4.51728	6.94369	9.99166	9.80423	7.35459	6.97499	9.8782	6.94017	3.69744	5.49972	4.45286	4.88753	6.63662	5.10296	8.92214	9.47253	9.24222	4.95303	10.1055	9.72618	7.20647	8.42504	6.32733	7.59917	3.6893	2.53605	7.07489	9.24055	8.27473	9.73471	6.63048	8.1918	7.57969	8.905	7.90833	3.6893	5.18277	11.6304	9.36567	11.2386	8.39403	4.91499	1.96347	4.20163	10.2776	9.96044	7.30469	7.63081	7.74256	4.61235	8.41827	4.67613	3.18587	7.84922	12.3781	7.74451	5.93283	6.29493	6.93043	7.44583	8.28225	7.21723	6.93738	8.92134	2.20163	4.54738	8.74551	4.84957	9.60789	11.1029	5.98868	9.1444	8.7738	7.41109	8.2588	9.4543	4.59694	3.46773	2.98185	7.77779	10.2661	4.85867	2.76553	3.8679	7.02237	8.60288	4.81762	6.15381	6.94953	8.23697	11.6369	9.61581	8.42593	5.93782	13.6349	11.3026	12.4614	3.48543	10.052	5.90689	7.36818	7.70321	9.53567	5.94096	8.14262	7.99266	11.1148	9.14461	8.61397	9.96051	8.07599	10.2585	2.40599	7.73809	8.88478	7.99492	9.94734	9.30241	8.04494	7.21529	7.26866	3.49825	11.4885	11.1531	9.65964	9.97671	4.20163	8.88935	7.80349	8.69801	6.64241	2.55739	10.088	7.61985	10.5859	6.85079	7.80929	5.9472	7.94134	8.59619	7.55626	9.0983	9.24079	9.82972	11.4361	6.8392	7.11478	8.95765	8.27984	8.44004	7.37591	8.19229	7.93369	10.2208	6.26866	7.2079	8.11842	9.88111	4.12928	9.31084	6.20555	6.73742	8.73606	8.43197	6.33476	10.5753	6.28096	7.53138	11.0446	7.45286	9.87928	8.79799	7.13443	3.82782	2.03562	11.7683	6.27235	9.37287	3.6893	9.11582	6.13134	8.94574	6.33271	7.06501	7.72383	8.19623	7.2854	9.64992	10.4579	6.30012	4.58078	7.52045	10.9643	9.84408	4.98641	7.22882	8.01235	12.4445	3.12102	7.8679	8.58302	8.67726	6.59544	8.2335	10.1743	8.74819	7.8189	7.83918	10.5629	8.81022	1.96347	3.89565	8.79051	5.86295	4.91648	8.43282	7.01235	5.46597	5.14647	3.71309	6.8936	2.72247	4.32912	5.93782	15.1893	7.16698	14.7179	7.19967	8.07414	9.92941	10.2726	8.79901	5.52579	7.33181	7.5879	9.01659	10.3659	4.01809	12.1177	8.16075	7.45056	5.06609	4.41278	3.31592	4.92125	7.33002	9.35997	7.04549	9.6961	11.0069	5.16389	8.64476	5.44601	7.6532	4.79482	10.918	5.06589	10.5283	6.79572	11.1739	6.40769	5.03562	4.46597	6.96	8.56377	6.83542	8.34672	10.4239	9.66155	3.24793	7.36036	5.78959	5.44918	9.18041	3.40599	5.40939	3.66676	4.30743	2.82782	3.1375	5.57592	4.94017	6.14975	6.01792	4.42626	3.30248	10.3065	6.17137	9.37286	6.60138	9.2305	4.30885	9.80171	5.45615	4.66944	5.04483	10.182	8.04176	8.53877	7.75087	7.92065	6.30195	5.19771	11.1324	8.26162	8.98328	8.70287	10.0516	2.56071	9.52272	4.50393	11.1367	5.77011	6.1932	9.70148	8.01848	8.89031	9.42827	9.29391	8.41743	9.49466	9.43962	7.83099	6.72831	2.35011	8.58749	7.99457	2.57792	8.42768	8.67807	4.63068	7.85362	8.3248	6.49985	6.2114	6.00902	6.30378	7.83871	7.74349	9.67437	7.87102	5.5746	9.36457	8.60016	1.20163	8.81687	9.28656	6.77603	4.89477	6.11686	8.14257	7.40229	2.72247	10.333	9.59496	5.00899	7.44791	9.23361	6.79051	10.1798	4.91245	6.67267	6.38716	4.69488	4.73877	6.63372	9.81105	5.59096	4.37851	6.7866	6.78005	8.04549	9.001	10.6255	6.23458	13.079	13.4191	8.04633	8.66463	3.66676	8.47938	4.43962	6.68201	11.3035	4.44947	10.8591	8.13904	8.69264	3.01792	8.5266	9.65287	10.6968	8.4855	9.49466	9.77594	8.47978	8.2075	9.0983	6.38543	9.1179	8.72349	9.63263	9.69999	9.40045	11.3353	6.96237	10.0268	5.74685	7.77808	14.0525	3.97269	7.88692	1.32193	11.4022	2.45943	10.2919	5.55766	7.21432	5.81506	5.08746	2.48543	10.3002	9.59526	9.67446	8.22304	4.808	5.70698	9.14898	7.21882	5.15078	6.74281	2.7866	4.63261	9.31967	12.5299	6.81397	8.51745	7.50383	9.26585	9.8755	10.3856	5.73816	5.73155	4.29806	8.45779	8.46497	9.34496	5.22882	9.41764	10.348	10.6594	6.51412	3.89724	3.64386	7.84172	9.45594	5.37156	7.59622	7.99548	8.39703	9.71115	6.06824	5.50065	10.3616	6.94251	6.25791	11.4475	6.3147	9.92466	7.33896	8.94193	7.91575	8.12464	12.1785	8.93074	9.01151	8.1205	5.39232	8.96087	4.77083	12.6847	7.49213	9.04521	7.35843	8.36326	4.57687	5.71699	8.88446	3.72766	4.16317	3.10434	4.69184	2.45104	8.39189	5.82273	4.56832	2.03562	1.88753	6.2211	6.33066	2.94486	5.23266	4.98185	7.42122	9.47371	4.82782	6.78136	4.60288	8.70112	9.39532	7.69139	10.2698	5.91457	10.3853	7.48704	6.79701	9.69349	7.18695	10.2533	6.53761	6.86171	4.14793	3.93546	4.66809	4.51096	9.00828	9.62278	4.43962	4.10434	1.1375	9.6027	8.41405	6.43796	4.77083	9.41385	9.33545	9.40003	7.39631	6.73064	5.31855	6.15178	5.41616	5.27651	11.8953	4.43296	3.8679	2.48543	5.47573	10.0974	8.73742	9.28702	7.51885	8.34867	8.76354	4.729	9.10591	7.78202	3.15381	5.66477	8.9901	8.72583	5.9331	9.64692	7.06712	9.52982	9.15431	6.45121	10.4156	4.23977	6.60585	4.55459	9.2703	5.69443	10.5511	4.52982	9.47796	7.50621	8.7949	5.78116	5.71808	8.43254	3.80735	6.93803	9.26711	6.86542	8.21043	8.1639	5.51728	6.44626	8.47695	6.88919	5.95839	5.0268	6.73742	4.89724	8.30195	6.82528	6.73064	7.07895	6.80607	6.88509	2.60881	5.65984	13.1874	13.4907	12.9514	8.69704	11.0256	7.21917	4.40599	5.75221	11.3906	9.09513	6.35579	4.21723	3.33628	8.53639	5.89482	9.8359	6.68229	8.71905	4.37156	6.30925	6.49985	8.71538	7.52356	5.79442	7.13317	7.89605	8.00843	7.04439	10.9828	7.45039	11.3256	4.93546	6.51412	6.46841	8.83131	8.11894	5.0172	6.64241	8.1267	7.12403	9.87529	5.77083	5.74147	5.20555	9.66427	8.87897	7.22304	8.73708	8.72237	9.2819	9.78676	10.2209	14.4347	11.5863	7.78766	9.05718	10.1139	6.61091	5.58558	10.1733	7.75267	5.376	7.00675	6.40445	13.3901	5.50144	9.33963	12.0012	6.72081	9.54774	8.15735	7.16491	11.1006	10.4538	10.8112	8.86542	14.6543	6.00711	8.808	8.4586	9.15106	8.59887	9.40875	15.1068	9.26021	2.848	14.7782	9.79658	8.86379	7.34074	6.17359	9.76112	12.0272	8.03189	11.6997	10.2258	9.9826	9.10874	8.30298	8.62291	9.4936	9.44884	10.1165	11.3447	7.73877	10.4038	8.17941	7.33807	11.2274	7.95478	6.48382	9.43983	4.65535	7.26491	10.6105	8.28717	7.64042	8.81089	10.8362	7.28579	6.70736	8.30879	10.48	9.10643	11.0949	8.81906	8.36839	9.87759	10.7999	4.27798	6.96116	8.70126	7.37534	9.26683	8.68475	4.04439	7.8205	8.83614	8.89754	10.1196	9.03824	8.14975	6.2854	10.0233	8.01935	9.07788	4.1127	3.76553	12.1049	6.51757	7.57213	12.0691	10.7373	8.74898	9.39853	8.99915	8.44564	7.95884	7.28725	5.04876	11.9511	5.56225	5.03657	6.42264	5.70874	3.39232	4.57105	2.82782	4.47897	2.03562	2.23266	7.25566	9.43609	6.14364	4.59096	7.979	7.42989	3.53605	4.07039	8.18067	8.69035	9.47715	3.91648	6.853	8.76839	10.1478	7.15277	2.96347	3.56154	7.73403	6.99095	8.604	3.41954	7.791	9.25006	8.74621	8.92778	5.81762	5.88841	6.25739	5.83542	5	8.75622	8.09803	12.5116	11.6411	11.2707	10.6059	11.4031	12.2042	12.2302	11.3407	5.9296	8.07948	8.54651	8.6967	8.80252	8.71325	8.03012	8.47695	8.34461	8.82842	4.97513	0.263034	9.73896	10.0719	10.173	10.0251	6.13055	8.47654	10.382	10.1907	5.72247	7.10957	4.29229	8.94017	8.50224	6.71983	8.69729	10.2564	6.12309	4.82273	11.6312	7.82782	8.29829	8.99379	8.67093	9.2558	7.64024	8.58946	10.6255	6.50089	10.5279	8.89945	1.63227	7.96751	1.07039	6.09381	9.75831	9.18339	10.1933	7.54921	9.75171	4.62259	6.00225	9.08108	5.78459	8.85765	7.50541	9.89451	10.8895	8.77145	5.19167	7.2117	10.0901	9.89512	11.9804	5.23023	8.12438	7.80848	10.8657	8.37936	5.85024	10.6622	12.5149	6.84046	12.306	7.21171	7.19541	8.13083	1.58496	8.65464	8.4208	10.1162	4.76491	8.39971	6.70598	11.2444	6.17792	12.5615	7.31518	10.0395	6.66107	9.20139	5.27448	7.46025	8.63052	11.9769	10.0665	7.46486	6.62441	6.52513	6.1918	6.69627	3.24593	9.83018	6.12928	7.56605	4.08399	5.16591	9.12611	6.07253	5.01346	7.67737	14.3953	0.847997	9.26772	8.90087	4.57398	9.34074	3.32193	6.74281	8.09751	10.7289	6.08958	11.2527	7.22814	2.43296	8.92244	9.53547	7.00007	6.79062	8.00473	8.3251	7.70531	11.1241	11.3624	6.6453	8.47115	11.905	8.97785	8.91588	9.14644	7.43867	6.40893	9.07601	10.5941	11.452	10.0709	6.44814	8.49185	9.25243	8.9629	4.41278	8.81538	9.04111	9.21263	3.6893	6.08534	4.1303	6.29829	2.65535	2.56071	10.8969	3.39232	8.05218	4.90207	8.01368	8.81506	4.93546	11.0028	8.0776	11.0127	7.17592	9.00188	6.74281	10.5575	5.66391	3.30367	9.47583	10.4663	8.86388	7.63769	7.38629	8.21578	10.2929	6.89471	3.55768	9.90201	9.46659	9.20286	8.37764	7.31832	8.08428	5.97728	11.1403	8.97298	10.6815	6.25927	8.96347	7.86975	8.44874	9.26065	10.3255	8.37721	8.08852	8.69361	5.80993	6.49679	5.56193	7.9431	9.34496	6.72792	8.91087	5.1416	9.54612	8.85922	9.52552	8.12166	6.88142	9.13768	6.68229	11.7237	11.4071	8.08693	0.765535	7.748	7.24413	6.43143	3.41954	7.1819	6.33628	7.36894	6.24828	6.49876	7.21859	4.96809	10.5177	9.53428	7.6201	9.3571	2.94474	4.72792	5.8505	6.71984	7.17792	8.78183	4.04439	7.35491	4.58496	6.17592	4.58496	4.86024	5.39232	2.89643	4.10434	5.19349	3.62059	6.55766	2.20163	7.6695	8.98071	8.52474	7.63372	5.78921	9.23768	9.62644	2.76553	3.95588	4.91648	9.02767	5.162	9.67737	7.56679	8.53958	8.39232	4.11533	6.00899	10.2292	3.63227	10.2692	7.89937	8.62461	3.52356	7.6879	6.45256	5.90622	6.24982	9.64115	5.94486	9.35425	9.90764	9.95875	5.64274	7.27891	11.9934	7.42291	10.7276	9.32451	9.47513	8.32733	8.48985	5.61176	6.63015	12.0439	8.37533	2.65299	8.48301	5.90929	12.9495	8.47573	3.15381	10.7099	8.40386	10.8171	4.54226	8.53282	8.4292	6.72247	5.96115	9.27612	5.9331	9.15911	6.0163	7.66107	6.75037	9.71939	7.66876	7.48832	8.37618	10.5289	2.58496	8.04658	11.9952	8.19131	9.11559	7.55459	10.6945	10.3518	9.94471	12.4391	8.17493	8.96405	11.9887	10.9469	9.56231	10.655	6.5345	10.8398	5.3147	9.50581	2.56071	7.28272	11.3389	6.10852	6.71699	8.48879	4.98641	10.0315	7.66169	8.2211	6.69218	8.30282	8.38736	6.92125	9.35799	8.87836	6.17193	3.48543	5.14568	9.92437	7.48382	8.19372	7.95493	5.61176	7.68018	9.62571	4.41954	7.16068	4.54844	2.90689	7.33271	2.45943	8.2937	9.25082	7.84617	7.20457	10.1148	9.84156	6.4074	9.08211	6.9507	8.75922	8.24009	5.06236	8.27473	7.60507	5.65083	10.2717	9.6961	6.27798	7.06501	6.66249	4.61471	8.51333	8.36763	7.38198	7.63713	8.2317	10.2478	11.7416	5.74685	7.14568	6.15048	9.17742	9.47816	9.57952	10.4274	10.5361	7.19771	4.17792	6.22689	6.26866	7.44791	10.9728	6.5886	10.479	3.07039	5.97369	4.16993	6.18465	5.71425	7.96231	5.50779	6.43375	6.34518	7.20945	8.28401	7.59694	8.91827	5.62548	4.7761	8.80349	8.7652	5.73823	2.1375	4.12928	5.30012	8.25007	6.76022	8.2293	7.10903	6.92362	4.43296	8.5588	3.70044	7.59619	9.96362	7.41004	10.2301	8.03672	8.05985	8.57403	8.5152	6.47039	8.01725	10.1407	6.05297	9.7716	8.19545	6.82146	10.0352	7.49105	3.07039	6.82607	9.14389	7.95012	4.21723	7.67496	7.86171	3.67807	8.96	7.53528	9.00787	7.3733	5.20555	7.97301	9.87667	10.2366	10.3396	6.42291	4.47249	3.63227	7.89178	10.844	3	6.80172	6.89845	6.90929	7.46352	7.19279	9.93251	8.78888	8.824	6.0917	7.31016	8.2692	6.05453	6.36807	4.72247	6.40599	11.5008	2.26303	9.13725	8.17742	5.80478	2.56071	3.56071	9.50323	5.11686	9.58627	3	6.91289	7.22497	8.23364	6.05094	8.09908	8.13955	7.93723	6.91528	9.02846	6.31832	5.59567	6.03053	5.37851	9.75573	7.98812	7.32373	7.44377	4.79701	2.67807	4.82782	7.824	8.99294	8.81666	10.7693	8.93103	8.43588	8.69209	7.17493	9.98085	9.26092	8.31912	5.96347	3.07039	8.34252	7.15785	5.72247	5.3793	9.02209	5.76297	8.8857	7.51806	8.83201	9.14619	6.88387	7.52669	5.72792	7.71287	9.46966	9.02818	3.05311	7.40162	9.07042	7.86047	7.06286	5.44626	5.27426	6.98071	7.88692	8.00899	6.90689	7.25077	5.70874	7.52982	7.97439	2.98185	4.75489	9.96895	9.38133	6.16627	7.87221	5.65249	5.80219	8.56318	3.47249	7.76288	4.83794	8.30241	7.70667	10.4532	7.83542	4.87638	6.1918	5.78105	6.79218	5.32553	8.03205	8.6237	4.98755	5.97739	7.61765	5.53605	6.78725	5.82782	6.53761	5.63227	6.08321	7.34495	7.68229	7.03672	7.6907	7.18077	6.16792	6.31689	6.90328	7.78267	3.01792	5.64962	9.3996	5.90207	2.16993	7.11998	7.05528	2.8679	5.75489	8.67207	7.20945	9.56434	6.80993	7.69661	7.44543	9.45039	9.1581	8.39917	8.29808	8.19505	8.39403	7.45286	6.75041	9.90418	3.76553	6.46813	6.82782	8.56377	10.4454	10.8355	4.10434	4.8679	9.37981	8.05637	9.40195	5.94486	3.848	7.59395	4.21723	8.32867	9.30857	-0.152003	6.02901	6.63227	7.78344	9.18413	5.63227	8.88111	7.00899	5.70874	12.0773	8.08314	2.03562	6.55459	11.4415	6.79312	8.07253	6.72247	4.66676	1	7.42906	5.03562	7.94462	8.60733	3.84589	7.02459	1.67807	8.0006	5.99548	5.93938	8.20506	3.16993	6.12309	6.16993	6.87406	4.76135	5.50779	6.01502	8.99548	4.1375	7.77013	9.39382	9.15127	9.55497	11.654	8.48029	9.57875	4.49825	10.6045	8.90989	4.72247	3.20163	5.1127	8.7738	9.8436	4.02628	8.63009	9.01437	5.88264	8.01346	5.2817	7.43387	7.25927	7.45861	6.67243	6.4458	8.72383	7.31198	8.02956	5.68507	5.39232	8.6319	9.87271	6.45252	8.96261	GSM228610	GSM228610	11	M	White	Type 1 Diabetes
7.00562	5.86047	4.60288	7.86481	6.69488	7.70874	3.848	6.69379	6.66973	6.07516	9.57932	3.88753	9.30743	10.7128	8.55305	9.56584	2.56382	9.90689	8.20408	7.9636	7.30965	6.82146	5.67525	6.01748	6.94017	6.12309	8.13031	2.82782	8.59432	4.90689	7.87283	8.77083	4.24474	7.76885	4.92992	9.1918	4.82782	6.19771	6.26551	9.38376	8.97383	3.926	5.34674	6.94486	9.5795	5.76553	2.87423	4.08963	3.72331	7.80349	4.43296	6.41109	9.57327	7.34541	9.32214	10.5667	7.82134	8.14517	7.48807	6.5157	7.16892	3.75489	9.26092	8.55919	7.67596	8.60881	11.4187	7.58045	7.9723	8.94953	8.89542	7.42062	5.99537	4.71149	10.0038	6.77375	1.37851	7.85362	4.90689	10.6962	6.85425	5.06947	9.84471	9.20613	8.92867	7.63807	5.07468	3.36457	3.10434	9.37178	7.12722	2.43296	6.52669	4.92125	6.45286	3.85798	3.12102	6.59694	6.1819	3.56071	3.3505	2.80735	10.5552	9.37245	7.77454	6.33778	6.50141	7.36545	8.8141	4.58709	8.54612	7.93723	2.63227	10.3865	6.35748	9.62486	7.9903	9.30492	8.92778	9.13237	8.18388	8.71253	4.94953	5.70874	3.77889	9.56586	5.59395	2.90689	6.73606	1.67807	9.99056	6.54998	7.81698	6.44971	7.54148	3.27298	8.92511	6.57162	8.09487	9.63807	5.62736	4.57894	6.59683	1.58496	10.4372	8.12567	8.58759	8.86728	6.81121	7.31922	6.51599	5.69604	6.69349	6.89724	9.10431	8.7929	6.90569	9.2503	6.72515	4.3147	5.91648	7.39443	5.39905	6.23458	6.04439	6.88343	15.2332	14.6977	7.62936	7.19279	8.53255	4.56071	7.2384	3.02482	3.10434	3.88753	4.18587	10.0681	4.99438	3.62059	9.3072	11.2074	9.18184	9.78823	11.824	12.347	6.67384	5.50462	8.35	8.92333	7.80542	8.52239	6.45247	7.84987	7.56986	6.45286	7.25267	7.46434	8.29416	9.02658	10.2537	5.20555	4.80661	7.4187	8.49735	6.76553	7.71731	1.43296	5.72185	3.83794	4.20114	6.32942	8.54235	3.21723	7.16892	5.3505	3.24793	6.92095	3.8134	7.95044	8.12567	5.94953	3.9542	6.38198	7.34784	5.64639	3.97269	3.91648	6.82782	5.75756	5.77876	2.86573	7.06286	2.32193	2.76553	7.65893	8.38168	8.65141	12.5012	7.02637	4.60881	8.53099	7.06547	9.76005	4.58496	5.86952	5.45055	5.24233	7.90385	7.1179	9.53896	5.65535	7.00896	4.63227	6.51728	10.1712	6.23349	13.2593	3.07151	5.80993	6.3906	2.96685	5.51096	10.2466	4.83051	6.07468	10.0065	2.63227	9.62223	10.4197	3	8.34409	7.62205	6.98185	10.4632	8.5055	8.36944	7.20992	8.90989	6.48059	7.2211	11.4134	5.2555	9.09856	3.75368	5.91169	4.16841	6.06609	6.68089	6.78921	4.20945	8.44294	4.38589	7.61583	7.75094	9.46332	10.8472	9.46148	7.87529	7.65033	7.85425	10.97	9.08534	4.61471	4.83289	5.27053	5.32553	8.4917	4.82678	3.89055	7.28817	8.99605	5.4363	3.87774	11.5827	9.18704	6.57137	9.85019	9.66587	5.0734	7.2211	1.53605	6.98299	6.32057	8.04792	5.97316	7.71959	8.20106	9.19328	7.49353	9.38241	6.32012	8.47897	7.79701	9.20625	8.31374	6.97842	5.94486	9.30424	7.98413	3.79701	6.25847	4.62644	6.78921	8.56981	6.1136	2.83435	4.73681	7.97384	9.08162	8.82756	7.56206	5.95652	6.25391	9.0753	5.40259	8.67666	10.3812	9.04029	3.86864	6.9472	5.78136	9.43754	10.5332	8.90268	11.1454	3.73299	8.81218	9.65174	9.14011	10.0877	6.79442	6.22882	4.52982	4.81592	7.88631	5.16167	9.11035	7.60733	7.98437	6.89966	8.12771	3.94486	9.03568	6.71149	4.71544	6.91648	8.97068	10.5032	7.56664	8.65283	9.66361	7.82718	9.30565	9.77274	9.40377	3.85798	4.21723	4.07895	3.70512	8.23731	9.44626	7.17227	7.85999	6.88874	9.53314	9.57894	10.4556	11.006	5.83794	7.49698	6.64812	8.3156	3.15381	4.64386	9.07914	6.37514	8.79734	5.1198	8.43165	10.1793	1.1375	6.48382	8.83257	7.43653	8.91439	4.08746	3.98228	8.34566	9.65893	8.20994	4.20163	3.08746	2.45943	6.27597	7.01236	11.055	3.37851	8.77687	8.12906	4.94187	5.04647	5.24603	7.11191	5.82176	6.0045	10.0835	12.9054	2.88753	5.12535	8.96751	8.33985	9.07468	6.62644	8.2544	8.45492	10.2114	9.64674	9.09276	8.21626	5.97092	9.36938	7.37938	5.91886	8.07779	7.66676	2.90689	5.72792	3	4.79181	9.02025	12.2609	4.2887	3.32853	7.88692	3.3505	5.73064	3.15381	3.83794	5.94757	8.92867	4.46597	4.3147	6.14568	2.52176	7.05105	4.61471	5.25839	7.45907	9.77523	6.53916	6.24982	6.02237	7.01822	3.99095	3.56071	10.1466	7.71699	9.39425	7.00113	3.97269	5.58796	4.76022	9.74937	9.34141	7.1467	6.16993	9.15836	10.1567	9.20579	7.28448	6.54805	8.95739	8.43129	11.0232	7.48704	8.04933	6.57214	5.3437	5.30287	5.01346	5.30203	5.22882	5.46271	2.43296	6.03568	3.47284	7.31046	6.7879	9.11166	5.8125	10.3308	9.13468	6.9254	5.51454	9.70753	8.65785	5.0917	9.48079	9.75154	8.15381	8.41005	9.82448	4.16189	6.56939	9.38478	8.66	4.97728	6.59842	9.04221	4.39917	7.49985	7.89845	10.7274	3.01792	8.22978	5.82485	6.03782	7.86542	3.53605	9.63172	0.485427	5.94486	4.36457	5.66676	9.5622	6.49185	12.4061	3.97269	1.96347	8.99785	7.44045	4.98029	12.8175	4.1127	10.3879	2.94486	13.4966	11.3803	4.46597	10.6763	7.16289	6.42122	9.78238	11.0412	11.6809	10.5496	7.43796	3.66303	10.7049	6.25927	5.52042	6.3906	5.29646	5.01737	4.37928	7.22304	8.45162	8.65607	7.1565	5.57646	6.28794	10.8904	9.12867	8.95021	11.6039	10.6822	8.75719	3.76553	8.15838	9.50383	11.0626	7.99001	3.90187	7.2211	6.61636	10.0315	8.19032	6.73427	7.62775	6.52982	8.87837	8.41002	8.2114	8.84141	5.9173	8.64458	7.41139	4.61851	5.76288	9.57365	12.0456	7.92362	10.0406	8.34518	8.73503	9.14262	7.22786	4.57289	3.24793	10.9045	10.4725	5.45961	6.25886	4.04439	6.30378	5.40259	6.6453	9.18611	7.01011	9.73302	7.3906	9.49105	7.95463	8.55113	5.04965	5.67879	3.87774	7.14568	5.16286	5.74416	5.42626	6.7761	7.21606	8.46964	3.48543	8.37938	4.06178	11.1276	6.36138	8.07039	7.65483	8.34951	7.94659	8.06717	8.25077	9.76773	8.39874	6.54179	6.22304	9.16228	2.98278	4.3505	4.82285	4.26303	7.06824	9.1644	9.31206	5.94096	10.5096	9.10254	8.92125	8.26913	4.27798	10.4979	4.56878	9.80752	12.1087	2.98185	9.59474	10.6839	9.41933	10.3554	8.23936	10.2764	9.46291	9.86838	7.18769	8.89661	9.34696	8.26509	6.4446	6.52565	10.9771	7.81249	7.74012	2.70044	7.74685	12.1201	10.2422	8.3132	4.27053	6.52199	10.8643	7.6132	4.20893	4.08746	7.59999	6.33122	6.90039	9.41109	6.09497	7.27519	4.89692	3.79698	8.70762	14.2972	7.17293	9.90087	6.84216	8.37199	7.94838	4.67794	6.93704	7.0864	4.62059	12.3165	9.76052	5.41278	6.01346	11.155	5.848	3.51096	6.00388	8.57456	4.30012	11.186	9.54027	7.75025	9.75888	6.11686	8.09064	9.08375	8.51027	9.41068	8.27193	11.1126	9.46191	8.58464	8.22052	1.72247	6.32012	3.74416	7.29829	8.90689	9.99223	7.59238	7.76752	10.0523	5.94751	10.278	10.8233	9.54735	13.0414	11.0088	9.35887	12.008	4.53605	7.96347	7.80671	8.6003	3.9362	6.09803	6.96578	8.58383	4.53605	8.59954	8.94009	6.67577	4.07039	9.24761	3.26303	9.82225	12.5404	12.7225	11.957	9.82344	9.72042	8.14367	12.8707	10.6121	6.88753	9.38361	2.74416	6.00899	9.06317	10.6364	6.60437	6.56986	4.63035	5.71699	4.24793	1.48543	6.62644	5.94953	5.87283	4.91514	5.14004	9.70097	9.55325	6.66249	6.76155	4.48553	7.53134	5.36579	9.08028	4.27688	8.05691	8.0864	8.24079	6.53605	8.2211	8.73944	8.75856	4.17411	1.76553	4.07895	9.78658	6.56224	7.3505	8.7761	7.7761	10.6434	4.17379	3.88753	6.12102	3.37851	7.99774	3.39928	9.20514	2.76553	9.6397	9.77495	9.59414	5.53294	4.80832	2.98185	6.17792	1.80735	6.96	8.95449	7.14262	8.35315	3.56071	4.09748	9.33069	9.43472	11.3038	4.07895	8.03232	8.35359	7.31379	7.18785	5.29278	10.408	8.47398	6.20945	12.3336	6.16589	8.08239	7.41326	2.88753	5.72247	7.30603	9.0031	6.96924	8.71665	8.75374	9.13022	9.50064	7.53916	9.06878	6.99209	8.31747	8.90418	8.78151	8.73321	7.86604	8.31152	10.5192	11.1454	11.9608	9.38901	6.39888	6.39232	8.78594	7.53474	6.17022	9.19697	7.06296	8.9571	5.59694	9.35337	7.52591	7.69084	10.8924	4.8954	4.926	6.49095	4.54226	11.0406	5.06609	5.79701	8.44556	9.13808	8.69953	5.00448	3.0831	9.26221	7.6506	5.90496	5.92362	4.62644	13.3214	12.0602	11.4026	9.06993	12.5718	12.9837	9.22858	9.27233	6.55919	11.2291	12.3338	10.4168	10.6399	8.76818	12.7385	10.5597	8.69366	8.61716	9.87529	9.70034	8.22201	7.82941	6.15178	11.0585	10.2523	11.8813	9.65282	9.11764	10.0728	3.29278	11.8277	7.79195	8.93793	11.2213	10.9351	12.5877	6.88996	9.38663	9.25526	7.89811	5.32553	8.58708	5.52181	7.88631	8.45779	5.85798	7.14975	4.69562	5.88499	7.53747	10.3931	8.98784	10.9441	9.85411	8.0573	5.90738	8.4557	9.11221	10.1922	8.61287	6.63125	5.45754	2.88753	9.89353	3.56464	9.3343	3.59694	8.78463	4.77083	10.4224	6.4405	10.3125	9.90171	6.85674	7.17991	9.65177	7.70321	6.63517	7.37243	5.95203	7.66644	4.01792	7.82082	5.14157	5.20163	4.6496	8.59171	6.61295	3.73335	6.62936	5.64674	6.87406	10.2117	5.97269	15.4341	5.71544	5.34696	5.25287	6.76372	6.36282	3.90689	5.55668	7.74349	8.33226	5.90207	6.58195	7.14725	6.4545	7.15996	6.63807	9.29209	6.67137	8.63481	5.51315	7.45462	5.27677	5.9542	4.47897	3.44626	10.3049	6.69488	6.87529	10.0549	8.05474	10.6347	7.77811	9.26019	6.97039	9.18165	6.63517	9.16413	11.1523	2.16993	3.45943	8.20994	4.79181	5.66959	2.05802	4.96481	7.05637	4.40496	7.55305	5.89482	10.9922	10.9241	9.91991	8.51215	8.43754	6.70183	3.97269	10.9728	9.47188	8.20799	7.70176	9.48853	6.98586	7.5154	8.60177	7.9507	9.87928	2.40599	8.60696	6.86171	7.66961	5.74953	5.85574	10.1439	7.50621	5.8802	3.51096	6.41785	2.48543	1.76553	2.56071	3.1375	6.92306	5.12598	6.76951	11.2357	4.83289	2.94486	10.0929	7.71562	7.85237	5.12266	7.88691	7.66959	5.56377	9.22978	5.4878	8.01848	8.93987	9.76071	11.375	7.85886	9.22279	7.08596	5.73064	5.86348	9.38672	4.72792	7.42878	8.73944	11.393	6.99431	9.21395	7.46057	9.18438	6.98982	7.33896	9.71762	5.81762	7.45286	6.26115	8.65837	9.48603	8.47289	9.72741	4.18587	4.49825	3.37851	3.20163	10.0298	6.78267	7.84674	6.89603	4.39232	8.63227	5.25172	6.82146	8.97384	9.45327	6.74012	7.01123	7.20065	5.53606	6.66107	8.7602	3.76553	3.7761	5.2555	4.72602	5.23883	8.91873	9.89633	6.64386	10.6444	12.1771	9.68457	6.98071	11.4423	9.78185	5.87026	7.2384	10.5602	7.25521	8.27798	9.0232	10.4552	10.2303	6.98868	10.7601	8.77934	9.66569	2.83043	9.77758	6.38327	5.98868	6.09381	5.05143	6.70088	6.96116	3.10434	4.16671	6.07832	6.33659	4.76199	6.51271	6.104	3.73335	6.98181	10.0337	3.9542	3.03562	5.66107	7.19604	9.80187	8.64495	10.8795	7.85611	9.58346	6.5744	9.40684	7.7607	8.52552	1.43296	6.92481	7.17393	7.15987	7.02015	4.63807	10.0552	3.07039	7.26491	7.60966	5.32589	5.8672	8.12645	9.46439	10.4484	9.8012	8.96979	9.80703	2.51096	6.9328	9.7949	2.43296	9.24394	4.67256	6.61686	4.44626	4.22497	2.3505	5.22882	6.62205	9.51983	8.61985	5.19771	2.51096	6.48887	9.33517	9.0993	9.5076	3.58496	3.12102	8.54496	10.1007	10.2138	10.5141	5.93782	6.83415	7.224	4.87537	5.77347	7.57693	12.9362	5.50144	7.22786	6.62644	13.643	9.45567	7.03375	4.48543	10.2102	2.65535	10.0516	7.98942	6.67807	10.2701	10.5395	12.8969	10.3885	3.54844	7.52904	2.926	6.45326	5.19893	5.62059	11.0229	6.51185	6.19574	4.70044	6.58346	10.6723	10.8757	5.2863	4.42751	8.0045	8.67104	4.3505	4.10434	6.22497	4.66676	9.88493	6.67875	5.853	9.84674	8.31922	8.78136	11.2075	4.2854	8.38845	7.93782	7.72792	6.74551	7.71012	9.41954	8.6872	8.64494	8.78136	8.83004	8.60326	7.99321	1	5.2817	9.8779	11.9237	9.01486	11.559	4.49825	7.17493	7.7127	6.97384	3.48543	5.75756	7.72247	3.37851	8.76918	2.848	6.01123	10.1912	6.87475	4.54226	6.89118	9.55497	8.2937	6.59395	6.84046	8.83479	6.68354	15.5631	9.94676	9.81175	7.86666	5.10014	7.57516	11.3178	8.22014	4.8125	8.66874	9.41984	5.40259	2.848	8.56643	7.72178	8.74517	5.12928	2.65535	6.69766	6.20555	6.1127	3.703	9.94749	6.81762	9.19894	5.77905	5.41278	7.58721	7.85922	8.88234	8.108	8.51294	7.32912	8.48985	6.77554	5.01048	6.60437	5.26679	2.82782	9.96266	5.98322	7.98299	6.48704	5.18587	4.94953	7.94193	4.33628	7.15886	4.35755	12.1306	7.68201	6.03946	9.71254	9.48684	2.26303	8.62242	7.09381	5.40259	6.84423	5.44294	7.83983	6.40243	8.48605	10.7879	6.66676	8.87866	7.76006	7.78921	9.07093	7.84987	6.91886	8.56167	5.28636	3.27798	3.60881	10.4554	6.3147	7.18289	3.66676	6.2384	5.72247	10.4748	7.08572	5.62352	3.71149	4.83794	9.54998	7.76752	13.8125	3.75489	6.78267	8.80187	6.2114	10.0125	8.28401	7.96058	6.07895	3.66676	9.38306	8.19377	5.22882	2.80735	8.07799	8.73123	3.32193	4.42626	8.06717	5.98413	7.29829	12.5216	8.43041	5.35403	6.29046	6.70311	8.23506	9.11061	9.20994	4.60288	3.6893	4.8125	6.99435	3.54844	5.66107	8.54998	1.07039	7.90207	7.87221	8.10538	3.37851	8.63952	4.61502	7.46328	8.60912	5.64097	6.19377	5.98413	2.72247	9.19426	7.54303	7.51175	5.79553	3.47249	7.64746	5.83039	6.76553	8.66498	1.76553	4.51059	3.44626	7.41694	6.94837	6.53138	7.52199	5.60881	7.40854	9.14236	11.5663	5.43962	8.78263	3.83595	5.60585	5.99322	6.41109	7.43956	4.3461	4.33628	4.48517	5.01844	4.2854	5.94251	4.89229	3.7866	6.51802	4.30743	4.45943	7.99379	8.35623	6.77431	4.29375	6.49334	3.74416	6.1918	4.16189	3.07039	6.39062	3.59694	8.22268	8.90269	8.58646	7.01045	6.10504	3.58496	3.27297	3.73335	1.20163	4.63525	6.62936	5.3104	3.85798	9.7269	11.1696	3.60463	5.0959	5.86132	8.95241	9.07895	11.2262	5.17287	7.02089	4.37156	8.53456	7.82837	2.32193	8.09223	7.76951	4.42662	3.9374	4.88792	9.0362	7.3672	8.12825	7.35968	5.94486	6.55459	10.2345	8.21917	6.90071	6.69079	2.60881	8.78136	8.96185	7.15886	8.71635	11.3443	12.6607	3.84932	10.0669	9.01653	6.49936	5.40599	7.55459	9.82819	8.34851	7.32553	3.49166	8.62699	4.72271	11.8063	10.7308	9.98242	11.7726	10.1695	9.56588	3.39672	3.94929	9.38089	5.21723	7.02348	8.51294	10.117	8.10381	9.88236	10.6484	7.76686	2.58496	10.0656	2.56071	9.09038	7.70367	4.81224	11.6141	7.78094	6.78273	8.45492	9.07069	6.74953	8.98376	8.00787	9.97842	9.87098	8.59377	5.23266	2.848	3.86796	6.24031	9.92063	8.21237	8.89909	2.32193	7.88203	7.43212	3.81762	3.73722	6.28109	6.40599	7.18039	8.78856	10.3831	6.70598	7.7547	3.7761	7.15785	6.24603	8.50819	7.72792	8.7502	3.3505	8.96924	10.0165	2.94486	10.2964	7.69697	7.56572	8.55754	9.87958	4.66676	8.0433	5.93832	3.40599	8.26068	10.0508	8.98077	0.847997	4.33628	11.1346	6.14771	9.28031	6.5345	3.45943	2.82782	6.58796	4.19377	4.7761	7.63952	6.91169	5.36107	7.54303	4.81762	8.17151	7.47249	10.2584	6.31023	5.64097	6.82528	5.64695	9.4227	8.4475	9.81394	5.65249	8.45286	8.10381	8.12722	5.95652	10.3447	3.60881	3.80735	7.69836	2.58496	5.40599	6.0316	6.33271	8.0129	3.18587	5.48033	8.58759	8.28448	9.57554	8.90599	10.022	8.06626	8.15127	6.99725	3.37851	6.2075	5.71169	4.30743	3	3.30743	4.13538	7.36019	6.11894	4.00899	3.75489	3.35064	6.27053	5.47897	1.88753	4.30743	4.26303	3.95326	3.33628	3	2.03562	7.55152	9.80735	11.0331	4.49825	4.96347	6.30561	4.20844	6.92481	9.65875	7.10014	10.8696	5.73266	8.83642	11.8954	6.66534	5.91671	5.15938	11.3717	9.46795	10.1421	13.0324	7.53216	4.16993	3.91648	11.9064	10.2209	4.01792	7.03342	7.59723	8.4814	6.75221	8.04857	9.97681	6.62352	10.6377	8.3147	6.58195	9.03315	8.06985	12.6795	5.33271	7.30104	6.30561	7.01681	8.78169	8.94171	11.3403	11.2667	12.2489	11.7129	9.60418	6.97384	10.8656	9.32039	3.64386	6.80219	10.4414	8.56186	8.32778	13.2606	5.2854	8.87283	8.43181	10.7009	6.57137	10.0523	10.0796	7.33271	4.08746	9.69384	10.0593	5.92306	12.4818	8.36232	3.41954	5.23992	8.95807	7.75689	8.91415	9.41193	12.7231	8.59544	11.9169	8.47776	8.49145	8.8171	8.05882	9.10643	10.8724	7.80155	9.67101	6.64962	8.93691	12.6808	8.74113	13.7818	10.829	5.21335	9.74836	6.61725	8.07952	7.93546	10.4116	10.6938	9.26652	14.0502	8.98157	13.9564	13.7871	10.2276	8.07815	9.26117	5.73606	10.0429	11.4464	7.45861	9.6388	9.89122	7.58721	9.8248	13.8569	10.8475	10.8161	5.79181	10.6278	9.11582	8.50024	6.82715	9.15776	11.3853	9.50525	9.01764	10.3233	9.53411	10.8365	11.3544	8.45327	6.00899	10.5998	7.13481	6.69712	10.178	3.71149	8.83542	2.97721	11.4226	3.21382	8.20904	8.06609	9.59954	7.87283	5.37851	9.52084	8.80086	3.92449	2.16993	6.62498	5.20321	9.47168	5.89533	10.5767	5.60585	8.50664	5.3865	7.84109	8.36151	4.27798	8.4292	4.45943	4.88264	2.79608	5.90207	3.61152	5.59395	3.58496	4.2937	2.43296	5.47573	5.22882	5.07468	5.01068	2.23266	6.77083	3.12102	6.35762	3.60881	4.22317	2.63227	4.45745	5.01346	5.86047	7.10538	2.6908	7.97957	11.1767	6.5025	7.76628	9.2432	7.70839	6.61881	7.48754	7.95231	9.0233	6.39575	7.24052	6.60365	7.24793	9.6837	8.74618	7.30652	9.40152	7.71012	5.35439	2.07039	9.63499	8.54959	11.5627	4.8679	8.5611	5.9542	7.92125	5.10437	4.06178	3.65535	6.16792	4.35109	8.43588	11.1296	7.52585	5.99987	8.75556	1.80735	7.23871	6.69996	5.41278	6.30012	3.67807	4.66107	10.0852	3.58496	5.75316	5.33355	8.55728	4.07584	3.44626	10.2411	4.66676	3.27798	4.04439	2.70044	4.75489	7.88425	6.40082	7.77775	6.56453	7.11582	6.70745	5.20097	3.29382	3.15381	8.79928	8.72554	12.0839	8.54706	7.01235	8.0045	9.78349	12.2612	9.36457	3.47249	5.4462	3.21723	6.38127	5.06609	9.64883	10.6028	4.55817	6.04876	3.61033	6.69951	6.32607	3.07039	2.51096	3.30743	7.22882	7.41024	3.03562	7.15076	7.42543	6.60437	8.56186	2.45943	5.56913	5.58496	3.74416	6.44128	4.93426	6.50621	5.08321	7.8392	7.70321	6.96751	3.57289	6.28355	5.95283	4.60914	6.83691	7.03802	8.46937	7.93133	8.72076	7.40633	5.01312	9.47788	6.75489	5.7252	9.10702	8.67654	9.11333	7.20945	6.50938	6.83806	7.16189	8.45902	4.76553	9.37613	7.31379	11.0338	3.81762	10.6865	6.47573	9.20108	7.1819	2.20163	8.66452	7.17792	6.56529	8.94953	8.80219	5.39917	5.26593	10.6725	8.25078	5.1416	4.8125	4.22497	2.37851	1.26303	3.926	14.897	10.0021	9.75372	5.53106	6.46271	3.15381	6.90929	10.559	2.32193	8.6359	4.8125	4.98641	3.89724	6.98391	5.77347	7.08958	12.8437	8.96232	9.79377	10.2268	9.209	5.84046	9.41875	9.53407	3.53803	6.84009	9.92377	7.79413	4.62048	7.51333	8.44995	10.3326	6.28725	6.55459	3.96794	8.75054	5.71149	9.31311	3.16993	4.37844	10.7453	8.60994	5.29278	3.88753	4.94017	8.6865	9.7561	10.8333	8.94621	9.64223	9.83911	8.60533	7.84674	10.3207	4.18587	6.80107	6.09381	8.70183	8.89311	2.8679	6.96463	9.31047	9.44564	6.06604	4.45286	3.63227	6.33092	2.07039	4.9542	4.88753	6.02798	3.90689	7.22207	5.53938	5.13338	6.90328	7.13853	5.20945	7.53138	8.08534	4.28512	3.36457	4.30012	6.18916	3.24793	6.34696	7.90448	9.2114	9.12593	9.87667	9.31899	4.85318	7.13443	7.12722	5.8802	3.44626	9.05989	9.95382	7.54921	7.08689	8.25885	9.20305	10.5917	5.11176	8.79181	4.47897	9.29324	7.59991	6.60185	7.59694	6.93525	8.31016	11.6131	8.14466	9.55631	5.86047	4.2555	8.20956	7.8792	7.98925	10.088	6.65821	5.51412	9.18335	9.01987	6.75756	9.70494	10.3656	3.848	6.44294	5.46597	9.04357	7.68229	9.0642	7.85944	9.6204	11.8675	5.09592	4.24269	1.32193	3.75489	6.68786	6.66249	4.85798	6.79572	8.23534	5.93019	5.26303	7.55919	7.17795	4	4.8679	5.89724	5.89482	6.98185	5.49506	8.50383	3.848	4.76553	5.2101	6.85425	3.46347	3.7761	5.39917	7.41785	6.824	6.0917	7.13443	9.30081	8.48623	6.55631	8.03617	6.76421	8.52199	12.7957	9.98485	7.42291	10.2239	6.63081	4.65882	6.88264	10.558	4.39917	12.7307	2.72247	6.0268	9.09987	8.18629	5.46452	10.3469	8.11568	6.96232	4.74953	7.32553	9.28355	10.6357	9.58252	10.2451	6.92681	9.4847	7.65402	6.33628	5.49172	10.8656	7.70424	8.96665	7.2182	9.52591	6.98527	8.46503	9.01625	4.46597	10.0077	2.56071	6.46271	9.48875	8.14513	9.18783	5.64386	4.75489	7.58229	8.08056	8.59507	9.5932	6.49506	5.41954	7.49887	6.95536	9.6779	9.32428	6.06824	5.57709	11.5653	12.5929	9.22207	12.5608	10.5393	3.44626	1.32193	4.94058	5.3147	10.705	3.52356	9.02237	6.14771	5.80735	4.73877	10.4379	3.08746	3.8679	6.21723	6.86233	8.67878	5.60881	10.6569	9.09639	4.83608	6.44709	8.57365	11.7392	9.93601	8.50383	8.29329	9.2531	9.72724	4.59096	3.14485	7.55075	8.15228	5.59395	7.65392	1.63227	6.40769	3.7761	3.90689	5.73335	6.89845	5.19842	5.14975	9.57099	7.49079	10.6397	9.46168	3.70044	9.78152	4.43962	6.38797	6.78136	10.0616	9.09645	8.74189	8.20408	8.5744	8.35769	6.13883	3.42174	6.92473	4.50619	4.16016	4.49825	5.12516	2.848	5.80654	6.1127	5.61101	3.93915	5.45286	4.38018	3.9723	5.09748	6.05526	4.80793	9.09566	1.63227	3.52356	5.35844	4.40227	3.68031	5.30294	4.74499	7.28037	6.27798	4.28112	1.76553	5.67712	3.03562	7.60511	2.63227	5.95884	3.926	7.00338	10.1178	6.824	6.23074	9.90509	10.9343	8.06574	10.7891	9.77462	3.15381	6.87726	8.19421	11.3913	10.2994	6.55582	8.48382	6.16189	9.44214	10.2812	10.1453	10.3361	9.53833	9.07735	8.6756	8.60395	9.96217	7.38888	9.41532	8.77643	7.79442	7.07682	8.03452	7.66267	9.5812	3.08746	13.1118	8.16661	10.6606	6.94837	7.11894	8.26256	7.04221	11.9596	9.39596	6.5072	8.22335	7.95478	9.69017	8.69279	11.492	10.9307	10.1741	12.9344	7.18686	12.3087	4.35755	12.9351	6.30012	2.26303	3.16993	12.0297	11.342	9.38802	11.7263	8.84643	12.2317	12.1381	3.08746	3.30743	5.89482	8.73978	7.37678	3.60881	6.13955	8.87806	2.61325	3.6893	5.96578	7.16088	6.63517	4.94486	5.88541	6.79312	3.88753	9.80864	9.97727	4.35382	7.84549	8.37721	8.77347	7.75987	5.66882	5.4363	3.23266	9.9137	9.93679	9.21772	8.52294	10.3779	6.39672	7.31413	8.01959	11.3365	3.21723	7.28689	8.47695	4.43962	6.32193	7.93369	6.34636	5.19377	11.3346	7.4725	3.96347	9.96722	8.80671	4.84325	9.59973	6.48543	8.60502	10.1882	7.20922	9.99506	7.17493	10.3551	6.73743	4.71065	4.7761	4.9384	4.57119	6.2764	10.7094	5.59991	7.51964	4.32768	2.70044	1.76553	9.52278	8.84911	9.18236	4.30012	4.63807	11.8896	6.91049	8.91109	4.08746	5.17352	10.0149	5.15105	7.76752	4.60633	5.60288	8.53838	8.13083	7.49878	11.6048	5.65249	8.18982	7.94017	5.848	6.5345	2.60881	3.07039	2.40599	3.12102	4.30012	8.57024	6.70598	3.21723	8.02956	5.38198	5.1375	4.47249	6.1127	6.6837	8.61985	6.88874	9.77742	9.03892	11.2452	7.17891	2.926	4.42626	11.642	8.64255	4.31344	10.1392	6.25154	8.30418	10.392	3.848	9.59488	9.93943	9.10847	2.96347	4.27445	2.44328	3.25634	4.00248	4.51226	10.7374	2.848	6.60585	3.37851	9.37651	8.25099	5.23266	8.29416	6.40725	9.30967	8.65535	9.15004	8.30287	11.6684	4.78188	3.16993	3.75072	6.17205	8.17742	1.32193	9.78872	2.99819	2.58496	5.22497	6.22882	11.6158	6.61912	3.76553	6.62936	10.7794	6.49185	11.9835	11.8963	8.08843	8.18289	7.30429	9.16164	5.24413	2.58496	3.47488	2.38489	5.9331	6.47573	8.90328	8.4818	6.92531	4.2555	2.88753	10.8516	9.0955	8.88028	7.25727	9.0517	9.23912	9.09908	10.9611	5.20163	3.26303	9.27636	8.25739	10.1829	10.5383	6.14591	4.60288	2.29278	6.31634	6.71901	7.24413	8.98436	5.37851	3.16993	6.30378	2.16993	9.91633	7.83542	9.88325	7.98929	4.33787	6.78168	7.52356	6.5157	10.1712	6.57743	5.87036	7.66747	7.60511	10.7731	10.5179	11.4237	8.55612	7.46107	7.80155	4.51728	11.9761	8.24982	8.14568	10.0073	11.5624	3.65535	9.76105	7.66135	6.04364	7.43962	3.41954	10.29	10.3191	8.0602	8.31117	9.19531	9.16617	7.27247	5.64492	8.14006	11.9511	9.44997	9.03387	5.9542	7.44128	8.87344	8.88325	3.17277	5.11125	12.9655	5.42626	5.75489	7.43045	2.67436	4.16074	5.6865	5.67525	2.65535	6.17592	4.50506	4.93546	7.42589	6.33628	3.24793	7.82845	6.9808	12.7047	6.99814	7.59697	7.4814	3.96347	10.1393	9.72093	10.2021	6.56834	4.53604	10.4592	5.12516	4.59694	13.7208	8.02269	9.09381	8.05587	7.89384	9.89482	5.48864	10.2251	10.2026	12.2855	8.95927	3.60881	9.89011	11.3602	4.7761	6.90328	1.926	10.3376	11.3842	7.16888	5.33874	5.26679	9.30528	5.1819	6.63227	6.39575	6.97499	6.24413	5.58796	5.13845	8.66529	8.76686	3.79701	5.79181	6.1918	3.10434	9.46822	6.54689	6.98641	6.38785	6.20359	3.83911	4.92019	4.1375	5.22497	5.25406	4.64386	2.87744	6.00519	5.76511	7.55995	5.42703	4.2555	5.43296	6.99435	2.3505	6.43463	0.485427	3.98869	3.71029	3.80978	6.04439	5.36107	5.87529	5.0007	5.34696	1.26303	5	6.83036	5.06178	3.08746	5.60881	5.38888	7.37708	-0.152003	4.08746	5.80869	5.34341	6.10434	10.2657	8.78136	3.15381	9.14332	11.4797	6.87036	8.43338	4.54844	2.8679	8.4403	5.59212	7.39232	11.1392	7.62021	4.3147	6.69905	7.73565	6.70598	8.83983	10.8698	7.94552	5.79803	6.75431	9.75772	9.10452	8.27193	8.49711	4.72657	8.6014	13.1658	3.21723	6.32553	7.26303	8.12205	6.92244	4.07039	11.7395	6.11434	5.8125	7.16792	6.7295	6.68089	7.81773	8.59134	8.92362	5.63517	5.9142	7.4822	6.0045	7.02569	8.60918	9.31075	8.96345	4.64455	4.1127	4.67807	7.13963	4.16189	10.065	3.89617	3.10277	6.41616	6.92006	9.27491	4.81262	9.09223	10.748	9.25054	5.72792	4.88923	9.6402	9.51156	8.64818	8.38271	10.6502	8.45204	8.55638	9.17542	9.6994	9.62169	8.32688	8.03214	4.51269	9.74953	8.39017	2.72247	8.80949	10.4062	9.08561	3.15907	10.3115	6.93192	8.56339	9.26655	5.24031	6.27037	11.0322	5.77157	8.09329	5.01346	9.72161	9.39725	10.7441	9.05175	8.68269	8.01514	9.85232	10.1051	8.80734	9.46414	10.8745	9.08527	9.64241	5.72792	9.50262	10.0904	6.77848	5.34696	11.2718	9.19809	9.5229	2.07039	9.90959	10.2624	3.29278	10.428	7.87968	13.6423	10.6484	6.90809	7.71975	8.78463	9.74332	8.56986	6.46434	9.33383	8.78431	10.4975	8.2317	8.30035	9.66871	8.23506	10.1785	6.50938	5.79181	4.06178	6.01123	6.05745	6.10852	9.69925	11.0787	2	7.46679	9.21262	9.72451	4.00367	12.0493	8.53922	7.55459	10.847	9.29324	10.6984	4.71699	5.20163	10.5307	5.78136	6.78136	6.85175	9.30834	9.0164	9.16892	4.46466	5.0917	7.91979	7.0076	8.0954	8.10591	9.40748	8.05365	3.03562	3.98537	8.69732	5.34341	6.28648	7.63905	5.76553	8.90959	3.8679	7.48842	6.91886	11.4938	2.74416	10.9934	4.926	4.74416	5.1375	3.57289	4.48543	10.1456	9.93577	6.73471	6.7479	7.97384	7.34638	6.7416	9.30482	8.90869	6.27053	7.6541	4.99541	8.77643	9.34829	7.46112	7.46923	7.13853	7.74349	12.373	9.86558	8.37981	9.41526	9.328	6.06944	7.72724	8.54342	8.95041	7.55459	6.84298	8.80219	9.11908	10.0898	9.3841	7.75284	4.21906	1	8.0425	9.67312	7.7201	8.24293	6.31107	5.76458	6.14975	9.19353	7.52472	1.07039	4.94953	7.96667	3.94486	6.44824	4.36457	9.71991	5.96233	6.77873	6.44626	10.5894	4.90207	5.36457	3.97848	4.63227	3.12102	8.12851	5.45104	10.4272	5.0982	9.11946	7.53372	6.63372	1.72247	7.41817	5.58195	6.09125	5.26031	5.44457	4.76199	4.64145	7.02772	4.24031	2.848	7.33271	5.65821	9.19771	5.74792	5.99429	5.39232	4.18587	5.37156	3.42149	5.60606	2.04458	5.51098	3.57289	10.1525	7.83226	7.22772	9.07975	8.56091	6.51096	3.25832	7.27053	6.83794	3.49825	7.2745	6.20359	7.07895	6.04281	4.80219	5.2523	10.6885	6.07468	9.0348	10.0296	7.41447	10.4178	7.3937	8.37374	7.19967	6.43244	4.69422	7.81121	9.24369	7.77779	8.61985	8.51623	8.71046	6.17991	8.77083	9.53372	7.43963	7.90388	9.52376	4.00899	8.86851	5.45943	5.38888	7.7256	4.63718	10.38	9.57571	8.6575	6.88996	4.06178	3.26303	8.68405	5.84046	7.96347	8.50069	3.53605	8.10488	6.63662	9.63118	6.00484	7.96232	8.3746	10.3506	7.19081	5.10434	5.83794	8.38429	7.28375	2.58496	10.346	5.88509	5.03122	6.30561	8.4756	11.2373	3.32193	5.8802	3.44474	4.7199	6.04	4.98543	8.55376	9.71545	7.0045	4.77104	5.73064	6.49506	9.13725	7.00225	7.34763	6.73206	2.58496	8.94691	3.51096	10.6226	2.8679	4.74416	9.97785	6.75489	8.9447	7.77413	8.54948	9.89163	8.23554	8.75087	8.16993	8.25999	4.00899	11.0591	2.40599	3.51033	7.37243	6.10434	5.79181	7.15785	10.1859	10.2971	2.63227	10.9583	3.57325	5.68023	8.01402	8.30287	8.43225	7.77017	8.95884	2.88753	5.85736	4.20155	3.72247	7.56071	10.9129	8.68893	4.37851	9.18958	4.90207	7.59096	4.24665	4.26666	4.2555	3.34841	8.61321	4.43296	8.20848	7.53761	2.23266	4.59694	5.98413	6.10643	7.91767	6.49665	4.8847	10.4538	6.31107	7.89178	7.4589	4.41278	4.80731	5.40937	6.62352	6.69766	9.23416	5.52116	9.11842	7.85362	5.70105	3.24793	10.3142	8.49216	6.31717	9.795	7.91507	9.88981	9.2114	6.79181	8.26303	8.07948	5.89724	10.53	6.83542	7.36781	3.69933	7.8759	10.2366	6.4849	6.2555	6.7252	10.2543	6.56834	4.39232	3.40599	7.90328	6.66957	6.51667	7.4654	7.17692	10.6652	4.3505	10.4732	9.30606	7.9635	6.37156	4.1198	11.3158	11.3278	11.2038	10.3717	7.19937	6.13666	9.33982	5.8505	8.75455	8.95797	5.90207	2.95104	7.58024	5.84841	2.76553	8.80938	8.62498	8.15532	6.98641	5.20945	8.64638	10.3209	10.5134	9.32004	3.01792	3.03562	9.03727	8.12257	8.06593	8.92154	7.51371	3.51096	3.89724	10.9532	9.46536	9.25385	7.12412	10.4302	8.53489	9.02514	6.61471	6.07895	6.93899	8.76951	5.42626	4.65849	3.41954	8.96751	8.01681	8.64674	4.94417	2.07039	10.0693	8.4818	8.07494	10.9119	6	4.51096	7.02015	4.89667	4.66483	5.67989	7.51116	6.29103	8.24544	15.5291	7.56301	3.7866	14.5252	10.725	6.08534	8.27782	15.2001	13.9739	4.36457	5.96695	10.1017	4.27144	5.33271	2.76553	4.16859	5.51423	7.39489	6.44176	5.18982	9.9867	4.60881	4.66676	3.79701	6.90569	5.6162	6.5157	4.48772	5.06583	10.1151	5.17326	5.16957	8.95012	5.89966	4.00899	4.24793	6.46271	7.32918	5.08173	8.15987	8.74786	4.74953	4.96347	6.46576	6.24031	6.79961	6.3297	7.25358	8.98949	9.30743	4.91646	7.85611	8.71218	2.67807	5.23266	6.37504	7.91245	8.32705	9.25134	12.2232	8.57885	8.35516	10.729	9.79761	9.3477	9.69244	10.6311	9.37287	8.74046	9.65357	9.6591	10.6473	9.66606	9.30072	11.4568	10.3084	10.3513	13.0688	12.5677	14.0199	7.47876	12.4098	13.5678	11.3392	8.98957	12.7742	13.8639	9.5042	13.4337	11.3034	13.8092	10.7676	11.6535	7.42278	9.08551	8.87682	7.75107	8.11009	8.57137	9.45962	8.33613	11.4473	10.69	9.21221	5.58796	7.68437	10.5565	5.57894	6.47483	3.94486	9.76689	3.57289	4.54226	5.89966	10.9131	8.11871	6.58938	8.62393	4.01096	6.06817	5.98868	8.63111	6.12735	6.95202	6.56784	5.50144	7.38478	9.07628	8.94341	7.33985	5.43316	9.71733	4.26713	5.54226	9.44391	4.78341	8.77545	9.00759	8.62753	7.60881	7.37504	0.137504	6.77242	5.16591	7.7807	8.61405	8.90268	10.3334	9.79474	6.95536	3.58496	7.36457	10.3082	5.88996	3.52356	6.70598	4.98944	6.74148	8.14953	10.1201	3.79633	5.87283	12.3624	9.07119	9.10905	6.98299	4.07039	3.23266	5.12928	5.08321	4.72247	7.83676	8.49178	7.58871	3.12102	7.15061	9.54434	10.8157	8.54959	7.24698	9.54187	8.48429	5.97039	7.53815	2.9695	3.94328	7.0281	7.74354	8.99612	8.98757	7.92541	6.26866	5.36107	9.54931	5.55766	9.29485	6.40429	10.7885	5.95187	7.33435	9.02557	5.4418	5.49206	4.10395	7.96905	6.14806	5.57128	3.21723	5.51315	5.69766	3.75489	5.08746	6.03548	6.98868	4.02153	7.66888	4.84803	2.07039	5.1269	5.5182	5.36821	7.13395	7.58195	4.40599	8.57137	3.62059	6.48399	10.4125	5.22497	4.36651	5.08746	3.13114	6.20077	7.12516	5.87522	5.79961	9.52535	9.96372	6.20436	0.847997	6.2817	5.27416	6.77873	4.57289	5.74953	5.65821	8.14415	7.50673	10.3368	4.9545	10.5159	6.28431	4.56788	7.81442	1.67807	5.84298	8.76526	7.17393	8.95594	6.78005	9.86821	7.75689	4.32193	7.64023	4.83289	7.3637	5.05245	9.17068	8.3877	11.0545	7.01346	7.77479	4.18587	8.82691	7.37644	5.62936	8.58007	7.29462	6.15987	7.34252	8.04275	12.1289	8.5362	7.30834	6.83794	7.20163	6.46923	5.45615	6.16792	11.0059	8.22207	5.34341	4.49377	5.03122	4.61663	3.86521	5.30743	6.37678	7.62445	2.48543	4.11309	10.7489	6.78529	9.77269	9.56777	9.28239	7.39827	9.62004	6.80475	7.10329	6.48059	8.60918	8.20243	5.35746	3.67807	4.47249	3.62059	5.12133	6.44128	7.23458	7.25899	4.46303	11.9936	12.5221	6.05728	11.8344	6.41785	5.79181	7.97959	8.35623	7.24982	4.62059	6.27053	10.9987	8.34341	9.16365	8.64674	5.19771	7.68039	5.75417	5.49506	9.59824	7.53021	7.19876	9.37287	9.01625	9.7445	8.60844	6.62339	6.69895	8.11446	4.37851	8.18933	6.84083	3.82782	3.26303	4.38543	3.48543	7.34008	7.61839	9.76462	2.96347	6.19574	6.16159	3.35582	10.327	5.9331	3.53605	5.2891	5.49684	5.19377	5.93546	3.05311	8.35045	7.30925	7.06501	10.0444	5.97039	5.60881	5.10014	3.7761	6.30925	4.54776	5.56986	3.20163	7.23936	3.48543	4.90464	8.30925	7.67594	6.71973	8.03308	8.86109	8.31645	7.22882	7.60066	6.18388	6.72247	5.1535	12.6663	10.1544	7.6125	6.07895	5.41473	5.7252	6.78267	11.3513	7.24031	8.53528	6.23225	11.6406	7.6865	9.29922	7.0268	3	9.57969	6.75889	9.05115	7.93251	4.49185	9.11793	7.60381	10.3672	3.81762	9.07307	8.58077	10.7043	5.30378	2.18853	6.41977	7.76022	8.31832	8.40216	4.12928	3.24793	9.29989	8.57329	2.58496	7.24586	10.367	6.86913	8.39874	8.59544	7.84612	4.52816	9.07186	8.19133	7.37069	4.48543	5.18687	6.83415	5.85798	7.8586	5.26303	6.94251	7.51254	9.47147	9.2305	9.86202	7.21723	5.79961	6.09381	8.7252	10.0943	8.10329	8.78324	2.8679	8.68952	6.44626	8.1467	10.8116	11.5755	7.84486	5.4363	10.6826	10.624	7.77384	8.96694	10.7244	10.2234	7.66959	4.05311	8.75674	9.59815	9.25786	8.32733	9.40514	9.11842	6.58195	10.9975	8.91588	6.8745	6.41109	8.72518	11.5524	4.94953	9.64647	7.54844	3.87774	4.30012	7.30195	5.93782	8.69226	10.1503	3.01792	10.7975	9.12748	9.10696	6.81895	7.92481	7.48945	8.91439	8.43338	6.79415	6.95884	3.16993	7.35226	4.17277	7.19869	7.13571	8.79135	8.86513	7.05872	6.58493	8.55351	9.50799	7.98234	8.87098	9.03672	1.67807	5.17393	5.48543	14.9995	7.65061	12.6762	4.85558	3.24793	9.13186	5.20182	5.28389	9.43003	2.80735	7.46025	9.58609	9.75154	8.13237	6.06585	5.25927	6.54226	10.6006	7.56605	6.10852	5.92125	8.08361	8.27612	2.60881	5.95884	8.09704	4.46597	5.43962	9.22148	7.81057	6.80219	10.1205	8.58592	3.47249	3.64386	7.61892	9.09542	7.70044	6.1127	10.9198	10.3655	8.43944	9.61305	9.59515	9.08799	6.27612	8.47776	6.11586	11.1306	12.4392	7.86519	7.10803	7.86295	7.18289	3.15381	7.85237	8.09329	10.722	8.94544	8.10301	10.1365	8.45245	9.75822	7.62644	9.94061	13.0019	6.06586	4.46597	9.19476	11.2056	9.76636	5.29278	8.6736	5.22497	8.08472	7.96811	6.73064	7.89032	6.14364	5.55876	4.2608	3.86889	7.81698	2.32193	4.60288	6.3447	8.70832	5.41616	4.00899	6.84925	5.04912	5.71518	7.21335	8.8614	6.1819	5.12144	4.78441	6.35755	5.27798	2.20163	6.3906	4.44745	4.83612	3.29278	6.51412	2.98185	4.32193	2.43296	7.72383	4.44935	6.43463	4.24793	1.88753	7.1375	6.98868	7.07869	6.3349	4.57786	3.27144	4.45055	6.55305	6.45615	7.19081	11.5905	12.1028	8.23232	9.25196	7.73343	5.70598	7.32912	6.18982	8.9884	4.34341	9.8275	8.36282	9.97742	4.12102	4.32193	8.45162	10.3129	3.85798	3.81762	9.97976	6.72383	9.1804	9.37335	7.27146	6.75889	8.95681	9.82687	8.24133	8.07948	6.88753	5.07923	6.78921	6.44128	3.7866	9.95524	6.46597	8.77803	7.2211	2.51096	10.2233	9.60683	7.08717	5.32824	4.52982	2.60881	2.72247	5.08746	3.59694	5.92362	7.43419	10.6535	8.48389	6.18785	8.30435	9.47444	6.03122	4.39808	6.05528	3.66141	6.98299	8.86108	4.77083	8.20555	9.90147	6.49985	6.01569	2.05007	8.21189	6.74753	6.33807	7.85487	9.29971	3.48213	5.87283	9.60566	11.4328	5.05311	11.2678	8.4133	9.43087	5.48864	4	11.2209	8.21189	5.1416	4.97004	3.32193	3.83794	7.64602	7.23649	10.095	3.21723	3.26303	5.86267	5.54535	4.51931	3.62059	7.21723	5.82782	6.17792	4.60288	1.67807	4.16993	3.3933	3.88753	5.93546	6.33092	3.31059	6.24793	6.03122	5.66959	9.85876	9.13956	8.36413	3.32193	5.23266	4.24031	3.16993	6.74012	9.85199	6.4545	10.0828	10.6681	7.26923	7.49185	6.41681	3.70044	8.06824	7.98071	4.3147	9.21329	7.94812	5.97499	5.89239	9.80913	8.99605	9.5076	4.59096	5.53294	4.24917	5.37748	6.6907	2.63227	3.67807	5.7761	6.75087	7.59619	7.12964	10.3807	4.95691	5.62936	3.44181	3.74416	5.39232	7.03892	6.70736	3.93546	3.92061	7.87036	7.37417	4.83289	4.15381	12.3798	13.035	14.59	10.0711	8.85396	8.08225	9.82161	8.32487	8.22159	9.35469	8.43796	8.83312	5.86047	6.20717	4.77479	7.72168	4.926	4.99853	6.61023	8.0207	3.59853	7.32733	8.04385	10.2926	7.30985	6.64818	7.61912	7.2937	6.27432	12.3181	7.86047	7.6279	10.251	8.24222	11.208	6.39796	5.07039	7.50144	4.01792	5.04002	4.69568	5.90689	6.1939	4.16993	4.61471	7.18449	7.76155	9.02341	9.65796	1.07039	6.20163	6.46439	8.32957	9.20359	6.6834	8.93162	12.6928	7.07957	8.64097	11.8947	6.2817	9.68843	3.83794	4.7137	7.62644	8.22371	4.91648	5.51275	1.88753	3.80735	4.54897	3.45943	5.84298	6.55152	3.16993	4.21723	4.51096	3.30743	1.32193	2.88753	4.29278	4.75489	6.73742	4.6252	5.05195	7.22207	8.73505	6.2211	7.09395	3.07039	4.09592	6.75355	6.23266	4.82782	6.77347	6.36282	10.1497	4.02116	3.23266	8.34341	8.47476	7.0268	4.34341	7.39611	8.57592	9.69125	8.33653	8.85798	7.38802	2.72247	8.68691	5.57726	6.96924	9.02375	9.40557	5.85549	6.45615	5.99322	3.81762	5.19771	9.50799	6.78136	4.60881	10.2777	4.90249	14.4164	6.824	9.11627	9.04521	6.07682	10.7342	6.33294	3.75864	5.88509	6.87025	5.84078	8.96178	7.12825	6.60288	6.4446	8.16609	8.59884	3.85798	5.55459	8.59302	8.57289	7.72792	10.7972	6.36132	8.50303	6.41109	8.20848	6.16792	9.8392	8.84956	8.48099	9.73343	10.5517	3.90689	2.76553	3.52356	8.98242	5.20355	8.6268	10.3513	8.47892	6.27435	3.45943	3.56071	11.1767	8.4814	6.70874	7.3345	8.71869	7.40173	3.97269	0.925999	9.33112	4.9542	6.94251	3.64386	4.43296	2.53605	8.98641	9.08681	7.64353	5.51412	4.98641	7.1334	9.59283	4.27053	4.66912	5.14846	7.03122	7.10748	4.93074	7.23649	9.5214	12.8287	4.01792	5.1127	8.17941	7.21768	6.39403	7.67908	7.8827	8.83099	6.68089	6.732	3.88753	6.02236	7.26959	6.65678	4.43296	8.21965	6.9903	8.26763	6.11686	4.45286	3.9771	2.76553	3.10434	9.1683	8.40781	8.72725	9.67701	7.73163	6.03562	10.6957	8.49935	8.17193	8.15505	3.9542	7.7252	6.51096	4.64521	3.41645	11.6678	5.48543	6.22304	4.38999	5.05311	5.69488	9.08614	5.78136	9.05171	8.88681	13.0321	11.2437	9.02431	6.05094	4.2555	5.94126	7.34607	3.73335	6.22689	4.48543	4.85798	8.21772	8.96273	5.32553	3.33628	4.09622	3.01792	4.83289	8.38996	6.96439	6.1819	6.64229	5.06178	3.72247	4.2555	4.7196	8.04821	6.76002	6.55305	5.2817	6.92955	6.44626	9.82225	10.1492	7.04002	7.70044	5.62059	4.83289	7.49167	10.3088	4.30012	4.25584	7.92837	11.3545	8.39146	11.5416	10.1355	4.68605	5.32193	5.92125	3.80735	5.28662	4.56529	11.2638	8.37025	7.82364	9.90102	7.95884	4.80219	9.2146	4.82273	8.48623	8.14619	9.41474	14.9287	9.70811	7.33552	9.69462	3.73335	5.7878	7.75381	11.7191	7.49972	8.87036	7.23635	8.37504	9.14208	8.91966	12.9962	9.9491	5.67243	7.6703	7.99039	6.98868	9.90959	9.32238	6.76493	8.16138	8.27891	6.34341	8.31832	4.80735	10.8989	10.1317	4.49981	4.65711	10.1684	10.2378	4.8505	4.1127	5.0045	8.21868	11.4449	7.61839	10.0871	11.5994	7.16088	8.82613	7.57365	9.56434	9.52003	4.32193	6.21723	7.48059	7.23458	11.9541	8.37504	5.62059	7.63227	8.72281	10.2438	7.0024	11.4489	4.43962	10.8594	8.62607	8.64853	7.1127	7.35579	4.12399	9.6337	8.27624	7.41827	6.60437	4.59694	9.11712	9.14268	9.20335	6.45615	5.67807	11.3992	9.92504	10.112	8.53333	12.0849	8.98745	3.82896	5.97499	10.4249	9.87052	8.57213	8.58282	7.77281	10.2916	8.47662	7.01648	8.16088	9.55497	6.56986	8.19574	6.16496	3.55498	6.68998	6.96463	6.89118	8.21335	9.46936	6.63372	8.49265	7.89724	7.46842	7.84862	6.7105	9.33387	10.2238	5.6272	6.39917	4.56077	2.90689	4.86619	9.36501	3.769	4.83089	6.62498	11.1123	9.92541	4.83903	4.36301	5.3137	9.86326	7.54998	8.64386	5.25172	5.83542	6.61361	3.67807	5.24263	7.2555	6.29864	4.8125	4.94486	3.74416	4.16683	5.18549	7.25833	3.07039	6.09381	7.05528	7.11068	4.54844	3.45359	3.8679	3.14565	10.4176	5.04876	3.71149	9.77347	6.93428	9.80687	5.26303	2.58496	7.34341	3.40599	4.848	7.84361	3.80735	3.15381	6.2211	7.09908	1.37851	1.26303	3.53605	4.91169	6.73391	6.30561	4.04439	4.36457	8.04103	4.926	5.76553	5.2891	10.3725	6.03342	5.67525	0.847997	3.57289	6.30195	9.64331	7.14262	2.58496	9.81154	3.40071	5.12802	6.05961	6.94369	5.83036	8.60955	10.006	2.83791	10.3938	5	12.6863	7.33092	6.61494	11.0174	4.65041	8.98214	8.2854	5.51412	6.65964	8.29921	8.02459	9.09276	6.81721	4.72247	10.2451	7.06178	2.51524	5.82018	3.55191	5.96347	4.72792	9.83578	4.08044	2.07039	3.53548	6.42962	5.30743	5.83533	2.57893	3.65535	3.62059	5.59504	4.52867	3.65535	4.70569	4.93078	4.06178	8.10014	3.03562	7.80478	4.55459	3.79271	8.91031	9.31958	4.36806	3.80735	5.57289	7.79181	3.42074	6.52356	4.25126	4.63258	11.0322	4.27798	8.70242	7.0864	8.5675	3.21723	8.05202	10.586	2.63227	4.7866	2.58496	10.9206	1.1375	8.37937	9.42312	10.0577	3.70044	8.61908	9.35491	6.57436	4.84298	8.23141	8.52943	7.96058	8.96225	6.88586	4.35755	7.46107	7.13648	11.5411	9.53389	10.0604	8.26913	7.99571	6.49185	12.0319	10.1923	7.08746	3.05311	4.2854	6.67384	7.78228	6.82018	2.98185	10.8234	10.5047	9.3271	9.47614	8.83705	6.28725	9.25515	8.22978	6.47086	9.60659	7.42291	9.5651	8.16088	11.2921	7.84423	7.18388	12.6911	9.13507	9.77812	9.62571	8.24555	7.13545	6.40232	3.53605	8.83889	8.48502	7.86171	8.96607	9.27705	6.9457	6.69627	4.99093	6.6851	6.27426	2.29278	5.92362	7.94603	2.74416	7.88108	4.20163	6.20163	3.29278	6.63952	7.92662	3.98204	10.8015	6.35802	8.90418	7.24603	10.7674	10.454	4.96634	3.86403	7.00443	10.9212	5.84549	8.34563	2.26303	11.1465	11.0928	10.2322	11.5991	8.76852	7.79766	10.0549	3.72247	6.57289	10.6681	6.44806	10.5937	4.07039	11.139	10.3959	7.73132	14.7892	13.387	6.27027	5.2817	6.47284	6.86913	3.97768	8.53865	10.5339	7.68018	11.4948	9.03755	8.17147	6.90569	7.26491	2.51096	2.58496	5.91169	6.38888	5.0621	2.90689	4.43962	9.78316	9.76471	3.7866	3.30743	9.5155	10.2059	8.8141	9.46087	7.25911	2.40599	8.80025	4.41619	5.32912	10.6835	15.4622	16.0074	6.33628	8.41236	5.79578	3.89559	10.7944	9.37099	2.82782	6.93367	2.56071	7.37504	8.29531	6.36989	5.97714	8.23362	5.20163	8.57554	1.96347	2.37851	7.60437	6.79701	11.396	12.6229	5.79505	3.60881	9.6498	8.33695	6.4363	2.70044	2.32193	11.433	4.50462	9.92035	10.1982	7.08002	8.30104	6.33093	6.54226	7.6489	8.70494	8.75124	10.5414	5.84873	9.30424	7.75355	7.80138	9.24142	9.28887	9.16038	8.78146	9.81714	10.4356	11.4705	8.42164	9.40812	6.06954	7.73625	4.30012	10.3382	8.24246	5.20517	10.1567	8.63154	5.36107	9.97011	3.26303	5.8125	6.57289	6.44229	8.33896	8.34252	11.1489	4.79944	4.25978	2.53605	9.40313	4.37156	11.493	8.93605	5.66377	4.33628	4.09592	7.30806	3.47249	5.71138	5.18318	5.06609	8.53417	9.57894	9.60159	6.00899	10.0116	6.23649	5.74953	6.14771	5.2891	7.44978	2.23266	6.3573	11.7461	7.04791	5.06612	10.8193	4.17792	9.48591	7.41447	8.8933	12.8437	7.28103	8.52812	9.72347	7.72777	6.21704	8.46679	8.45162	2.48543	5.58796	8.21626	4.64386	5.73064	5.71425	5.1416	10.9151	6.65678	6.40939	7.58571	6.42412	7.23362	4.51728	5.71425	6.20555	3.58496	3.08746	7.22459	9.01582	8.94017	7.99206	8.06393	3.59694	10.8362	5.03122	5.88996	6.72928	5.78398	1.63227	6.67291	4.34341	3.71149	6.88996	5.76022	6.83542	3.60881	2.926	6.85709	6.18587	6.03122	2.53605	6.59246	6.96924	5.98868	8.23362	5.41278	10.4862	8.77545	7.97556	6.46761	7.18289	9.19445	5.43962	6.30925	11.0081	8.78005	3.74416	10.1452	5.49825	15.1894	15.2386	14.4652	11.9221	12.3707	6.13378	10.8932	12.5564	7.69558	12.0652	11.2081	13.1622	5.60585	6.17007	10.2336	13.7974	14.5429	9.86213	5.8802	14.5858	14.4961	14.2972	9.88322	6.10025	13.6073	12.1602	8.39618	13.3447	12.485	5.58124	4.2528	9.33136	7.97097	9.74937	8.39318	9.0715	9.55401	7.82978	7.48498	6.04658	13.4187	3.81762	3.47249	9.65768	11.1922	6.62205	3.53605	3.27798	2.74416	9.44087	8.54212	7.23769	3.64386	12.3696	12.7066	13.6686	6.48704	11.7236	10.8064	5.17854	8.44989	8.69837	10.5789	5.83036	5.67092	8.89603	9.17037	3.66676	4.33628	9.1334	7.87134	5.53807	5.2506	4.79486	3.36457	6.1343	9.44343	9.93344	14.7045	14.4793	9.86712	2.98185	5.12102	12.3035	10.4426	11.0875	5.31107	11.3568	11.6578	5.41616	10.7104	10.5559	10.8712	8.48717	9.31016	10.5422	12.2798	9.0701	9.67947	11.2025	10.1192	9.16348	8.17493	6.45121	5.2817	6.41447	6.4073	7.03562	6.85175	10.1995	4.17792	5.31838	5.84128	3.47797	5.38543	6.86295	5.17393	5.96347	6.50303	5.56986	5.08321	3.08746	9.22569	4.05311	7.39304	2.78417	5.55438	4.24793	6.05961	5.59694	6.94486	4.00899	6.97842	4.54226	1.926	5.9542	6.41645	2	6.36982	2.94486	3.46472	4.23368	5.24886	7.86728	6.48864	9.88966	7.05202	9.75388	5.63422	3.89724	7.05082	6.30925	6.77215	4.41278	10.0719	7.80094	7.46069	8.66888	8.70113	7.86728	2.48543	5.98883	5.87622	7.19476	4.67518	5.45721	3.62059	4.91407	3.07741	5.68089	5.13322	6.25076	4.78856	6.90328	8.45984	7.64482	5.13001	7.29554	3.79701	7.19377	3.26491	10.4749	6.75221	3.60881	3.43296	10.6741	11.5288	10.387	5.06609	2.20163	4.66676	10.0458	2.76896	9.74819	8.39017	1.96347	2.90058	1.37851	7.31506	5.30592	6.96516	5.90689	4.9542	6.41278	12.7118	12.5748	9.04318	11.171	4.64928	8.38304	9.68615	8.94963	9.61047	8.6471	5.8802	9.01615	6.54071	11.1773	8.58981	13.9802	9.05257	9.16591	8.76722	2.7866	5.11686	6.31107	4.06178	5.59395	8.12928	7.99492	11.7654	9.60825	9.86217	4.34297	10.1056	8.80869	8.19212	6.16189	2.07039	4.32912	4.89239	3.81762	6.16189	6.77347	5.4327	1.58496	3.4852	5.63227	5.55766	4.67123	3.37851	6.6907	5.73906	1.1375	1.88753	6.08958	8.59697	8.32559	5.48543	6.47913	10.0512	3.7761	6.2075	4.45286	2.65535	5.6865	8.34119	5.70598	9.65087	13.0777	9.95783	3.63227	5.7252	10.9325	10.7546	6.96463	6.73471	5.05246	5.85485	7.93262	11.8264	12.0504	5.97957	5.84298	10.0411	8.94075	6.38024	7.76368	8.34961	5.80031	9.29094	7.29186	10.4526	9.92689	3.12102	7.64746	5.30864	9.09998	9.14313	9.05794	8.63086	10.301	8.51234	10.1167	6.926	7.07039	7.24199	5.32731	12.0342	9.84753	7.44626	10.2979	9.73224	11.4143	4.34341	14.2453	9.34296	7.86698	8.54998	7.96751	6.85638	8.70113	8.26913	8.14975	8.16084	13.9157	13.7328	13.4948	12.5811	5.88996	7.12309	1.67807	6.71562	4.98185	7.73403	3.07039	6.33628	4.80219	3.33628	6.7761	6.2817	2.20163	8.06447	9.18418	5.45286	2.23266	10.9068	11.3966	5.92362	8.3984	9.17542	8.23745	5.71149	5.54535	9.62004	2.98185	7.88888	8.24698	8.80058	8.93487	5.7602	3.21723	8.72894	10.8269	4.81375	6.3866	3.82782	4.02546	4.32912	5.41837	9.44681	7.19967	5.62352	2.60881	6.52575	4.60288	5.13383	6.48059	6.66622	10.3216	5.38393	13.0649	9.16239	10.3915	8.4206	5.32193	8.63154	9.05257	5.15785	5.82018	10.1955	8.90539	10.9338	3.40071	3	8.84706	6.01123	6.27681	6.3665	9.63363	2.16993	3.47249	3.91432	11.9434	7.02097	3.76553	7.17692	11.1345	7.83303	3.27798	5.46597	9.90358	4.79701	7.85611	10.6846	7.85998	4.40599	10.2429	11.0212	10.0388	10.0285	9.93171	11.4321	8.21772	9.72894	8.95572	8.93192	5.76818	10.1055	8.96751	7.96198	6.34518	4.61471	4.50462	5.56377	6.04658	8.46271	4.84234	6.47573	11.2844	6.61765	7.70792	9.35284	8.55105	9.46824	9.55082	3.64386	6.89966	5.92125	8.51846	5.73335	12.0054	9.49185	6.96381	9.06905	6.29094	5.58796	7.27705	6.51254	7.09592	8.50584	5.78921	6.94733	7.89603	10.6455	3.2218	3.08746	10.7416	4.10434	5.61087	6.48382	4.94953	7.51806	9.90794	6.67384	6.7732	7.40715	4.58031	6.35067	5.77478	6.5157	5.59694	3.86664	3.37851	6.4442	3.03562	5.7252	6.67666	8.22471	4.26303	7.16088	8.61875	6.82528	6.02459	3.85798	1.80735	7.04386	7.36147	11.4686	11.9783	1.926	11.4404	0.925999	6.21917	5.48864	4.83289	3.32193	3.89724	6.09642	4.41954	11.2621	3.64386	5.19014	6.25361	8.08807	8.72115	1.58496	14.0399	3.79701	6.14405	10.2863	9.08732	10.4299	8.95041	6.4358	10.7148	11.0634	10.461	10.2812	8.83668	6.80219	6.9542	8.90659	11.5228	1.1375	4.95884	7.08428	6.10851	5.58496	4.09592	8.1982	8.84419	7.45363	10.3839	8.80977	6.09592	3.95866	3.59694	6.23074	3.6893	7.48059	5.71178	7.5947	8.82718	8.778	8.01681	8.87437	8.27104	9.73044	8.82496	8.61361	3.848	9.06127	8.26585	3.33628	8.49986	9.15026	5.24416	6.76421	6.10014	1.926	2.07039	6.75045	4.18587	7.16029	9.2097	6.28617	8.39338	8.19801	5.8303	10.9685	9.01681	5.14122	8.32463	9.32733	10.0992	8.36676	7.19574	8.4672	8.95593	9.52629	8.0129	8.97508	6.55305	7.35491	7.45185	7.00338	2.60881	9.35174	6.03782	5.26418	6.9542	1.67807	5.42626	5.34307	10.8679	9.99577	10.2209	6.54535	5.51412	11.0446	7.64585	9.20482	6.15381	10.7857	8.5812	6.2555	10.3793	5.04134	6.81434	4.59694	10.1335	11.4488	11.018	7.44708	6.28725	7.3666	7.04876	10.2018	6.62059	2.74416	4.41278	8.65758	11.5855	10.2458	11.3959	8.55633	6.16792	3.79701	8.24222	8.20555	11.6854	7.55536	8.16822	9.85596	8.98214	8.65225	6.11061	6.79312	7.18686	6.24484	4.83794	10.5651	9.1236	9.7167	2.77514	6.27053	5.27798	10.8344	10.3697	11.2054	7.61397	8.31877	6.61092	8.48996	4.73877	13.3548	7.24763	9.81826	4.42309	6.2955	4.32768	10.1544	3.06464	4.48612	7.06824	4.89239	5.10852	5.62463	5.1416	13.0297	11.3263	12.435	9.22545	10.6222	6.49403	2.43296	10.1572	7.55842	9.23796	6.76123	8.03654	5.98462	9.4413	6.04307	4.66676	10.0577	7.00228	9.70615	8.988	1.26303	4.83334	6.73919	12.978	8.46977	5.10223	5.38179	5.41616	8.49945	10.1682	9.57686	7.11061	8.14003	9.03239	7.67666	9.90584	2.53605	4.08746	7.82088	7.69627	12.686	6.29605	9.58609	8.84369	7.26866	5.52482	6.13134	7.10538	3.92099	7.04439	6.25219	4.72247	6.7761	9.64332	4.39232	12.3904	8.84015	9.19869	9.33358	8.38463	9.31995	8.64962	8.78161	9.24769	8.1887	7.46271	5.75042	4.904	8.00113	10.2516	8.28309	9.2211	11.2271	2.65535	3.49825	6.19967	7.9507	4.77083	2.82782	4.69087	8.45	6.64674	5.10473	5.17757	4.85798	5.44956	6.37851	4.57894	6.86542	5.4363	3.68519	2.20163	4.38543	3.63227	3.18587	6.1819	5.07039	4.94953	3.10434	5.58473	3.75489	3.48924	6.49025	5.30378	3.08406	6.78529	4.31156	2.31613	7.1918	6.4815	4.54226	6.56377	4.91281	5.08103	5.57773	3.88753	3.47243	5.94486	2.912	5.65249	5.1819	2.98185	1.48543	3.848	5.54226	6.21529	3.926	4.05263	7.94661	5.67807	4.32193	7.38974	6.7866	4.12102	3.12548	8.32057	7.55989	6.18982	5.96116	5.3379	6.27984	6.18982	5.9331	2.03562	3.81468	5.23649	10.9025	7.43423	5.37913	7.46842	3.71149	7.9387	9.14619	5.6893	8.31243	9.42956	7.54767	3.98185	8.01959	9.16762	6.30988	9.30104	9.22855	10.5217	10.37	8.36575	8.88688	8.32037	2.53605	9.59153	7.8299	7.93015	10.9775	7.20372	8.13676	10.3547	7.13648	5.74147	5.25	8.41109	4.99548	2.10434	3.65535	9.00193	3.87774	3.21723	4.76803	9.47513	6.61787	9.25739	9.13602	2.72247	8.86245	7.35826	8.40236	8.92225	5.983	8.74147	9.21446	9.03721	9.70061	10.6521	3.18587	8.62352	9.6226	8.05945	7.37678	11.1181	4.52356	10.4933	5.69173	5.98413	9.224	7.9542	8.1071	8.4187	3.30743	2.23266	10.8349	10.4077	9.15185	2.40599	9.84698	5.54467	6.62936	7.99885	3.24793	8.16138	5.29646	6.42962	6.59694	5.55354	5.31107	11.2297	7.18884	5.20945	3.61676	3.85257	2.43296	4.57894	5.19694	8.64977	6.00899	6.15785	8.74953	6	5.56682	7.57289	3.15381	4.98641	5.06178	5.90124	8.1375	3.36457	3.65535	6.79312	8.81089	7.90777	4.03562	5.9472	5.3199	3.58511	2.20163	9.96856	6.96547	7.8505	9.1416	6.94482	5.26679	6.25361	9.86143	6.23483	8.30012	6.75087	6.89239	8.09381	6.93192	6.96924	7.36107	6.71012	7.73653	7.66178	6.85046	7.14364	3.57289	6.91169	7.38629	7.61912	7.78394	7.56605	7.66888	4.58094	5.84298	3.70044	5.19771	4.27639	8.88722	4.80735	8.72091	4.20163	2.8679	10.2153	8.24079	7.30492	6.20359	4.42626	12.6504	8.97212	6.24603	9.3346	5.81378	9.73877	9.48804	4.0268	7.362	8.25587	10.9811	9.5337	8.41193	5.8802	5.45943	2.96347	7.82464	7.84977	7.89421	7.57761	8.28771	6.65965	4.08554	8.69698	7.57894	6.24603	4.08746	6.07039	8.76587	5.10672	7.78986	5.60288	5.27426	6.45701	7.99041	7.52591	5.05915	5.47573	3.20163	5.06816	3.54844	6.24222	5.16206	3.29518	7.7046	5.79181	6.8189	6.04658	6.83668	5.38888	12.5141	8.85643	8.2817	5.68089	12.1966	10.0899	10.3488	10.2256	9.08719	8.55967	6.48059	6.88817	5.18587	3.63741	5.16981	7.57949	7.53294	8.49773	9.10385	9.57732	8.53866	7.71218	8.61601	10.1134	7.70943	8.73993	9.02126	10.3477	5.86047	9.05365	8.39457	8.41513	4.82273	10.2153	1.37851	1.48543	4.12102	2.94486	2.23266	7.67172	3.33628	4.63227	4.57289	2.03562	6.84925	2.43296	6.88509	5.2817	5.42626	5.36107	6.10852	3.74416	5.89482	2.43296	4.6893	2.03562	2.67807	2.03562	7.15381	7.18785	3.2242	3.54844	3.62059	4.45943	4.81748	4.16312	6.03562	4.55459	6.6837	4.8679	3.44626	2.1375	6.2854	7.42878	6.83668	6.48704	4.14568	3.33628	3.75489	5.92837	2	5.95884	4.00899	3.59694	0.847997	3.76039	9.93294	8.06614	7.98076	4.58025	6.78136	7.60733	6.30899	6.25172	2.8679	6.00225	6.07423	6.60585	8.67455	9.78978	8.45738	4.15381	4.06178	4.87215	4.16993	3.659	5.74147	4.21648	5.93074	6.23458	6.60752	7.02795	6.12512	7.2937	9.77859	8.94221	6.07468	6.55919	9.45471	9.72826	11.5191	9.24028	8.1205	10.3874	11.4649	6.53678	14.1851	4.94836	9.77077	6.97538	7.53977	6.67525	8.59309	10.7851	7.39488	9.33092	11.3621	10.7902	9.09147	5.74147	9.23673	10.7962	4.76497	11.4683	3.45943	4.85385	6.43296	12.5154	9.17941	6.48239	6.17792	7.1809	13.5011	10.8066	6.1416	7.53099	1.80735	5.03655	12.609	5.47249	14.041	3.48543	6.10122	7.28868	11.3619	7.3672	6.50144	1.58496	9.77939	6.58796	6.47573	9.78218	7.6851	2.48543	5.78513	8.98954	3.20163	3.39232	3.32193	10.0621	11.0954	7.55864	10.1445	4.45943	12.8046	5.31107	5.08321	11.556	11.2518	8.82687	6.49825	3.01792	9.5625	9.6182	3.91648	1.1375	4.56682	7.30834	4.16993	3.43967	1.88753	4.71699	4.40599	8.42333	7.44543	6.60437	3.78932	5.37156	3.79701	3.32193	8.49185	5.77083	6.39403	8.94075	6.71001	7.3505	8.03258	9.4575	8.40344	8.41659	6.86656	9.28817	9.51688	10.0696	10.1022	6.56682	6.43129	4.76553	6.35403	8.54419	4.5144	6.23216	9.38565	8.73911	8.87866	4.44997	6.81839	11.4926	10.0795	7.94837	4.27053	8.09117	5.03562	6.19967	8.10255	7.28633	2.48543	3.30743	3.73335	3.84378	6.54689	0	8.65642	10.2209	7.79961	4.37156	5.84046	1.96347	5.51412	4.76022	4.39917	6.70736	5.17792	10.9513	4.60288	8.20994	5.55152	1.926	5.95187	8.97154	4.66676	6.0045	4.6427	6.18587	6.35226	5.16591	6.15178	5.59406	6.63912	2.24304	8.18834	11.8801	3.15381	6.27883	5.55459	5.83036	9.67419	11.761	5.92573	7.72451	5.77083	6.85645	5.33985	6.57339	8.59358	9.04794	11.4145	3.48543	5.84175	8.82484	7.25563	7.38629	7.69	5.78398	10.2174	7.23362	8.16261	2.94486	5.52154	3.74416	6.17792	7.60214	5.23266	8.54148	9.72775	7.6928	3.03562	3.47249	3.20163	8.95361	7.30378	6.75087	5.33985	9.47917	5.75221	6.43129	2.94486	2.48543	9.8165	6.39403	8.69105	6.86769	6.26679	5.25466	4.06178	3.43296	7.42206	7.47573	5.96116	13.0379	6.15178	5.68563	8.32733	3.10434	6.46107	4.32912	6.64818	9.11411	3.33628	2.40599	5.39851	10.4629	9.68615	3.05311	15.1977	6.84423	6.79701	8.35292	4.12102	6.04118	2.16993	9.27286	7.22688	4.7761	10.6785	5.08321	7.80552	12.0285	7.60585	4.41954	5.95218	9.17688	2.07039	7.76756	3.26303	10.9911	8.59059	13.2179	10.7272	9.55957	8.93133	4.72247	8.88281	2.51096	4.15381	7.42375	6.35226	4.89239	3.54844	6.00899	9.14778	3.88753	1.72247	5.1416	5.80219	11.3889	6.6014	7.49914	11.2595	5.52015	5.88753	7.47654	5.93172	5.18097	9.73877	11.1935	8.23127	4.07895	10.3725	6.72962	11.5311	9.20921	15.6877	13.5813	3.89428	4.26245	2.90689	12.1168	4.05162	6.88264	6.35885	4.49185	3.83794	4.47842	6.05094	6.57592	5.67243	4.90689	6.04439	7.74551	6.73471	10.9532	9.6541	7.26792	5.67243	8.96694	7.74886	12.1898	12.3265	6.38322	9.8561	5.42301	6.04221	10.1387	6.58646	7.86109	4.3147	4.57289	6.58496	6.87652	8.73649	9.25927	10.3033	8.35315	6.45615	5.44956	9.96651	5.2555	4.47249	2.82782	8.14399	6.92955	5.04439	7.52278	3.88753	7.18982	8.50303	7.78333	7.16189	4.34341	5.51728	4.80011	4.68473	5.63517	6.34518	5.22737	4.91264	11.0351	9.54661	5.3422	10.7258	1.72247	5.38543	5.98413	5.47573	3.01792	5.22882	6.95187	4.05311	7.45943	10.6614	7.10329	8.39192	6.09381	7.42459	6.77873	4.02422	6.00225	9.18314	6.38024	7.54071	5.71425	4.76914	4.46597	4.49296	5.59096	3.37851	3.08496	7.30444	8.24397	6.84172	3.83794	10.8219	9.70165	7.16591	7.84172	6.95913	9.60233	7.44716	4.88887	9.1255	9.24024	5.05336	5.69488	8.4651	6.38024	7.42774	3.76553	2.74416	12.0572	8.90816	3.63227	8.5411	7.9207	9.4282	7.15684	4.17792	7.57818	8.62534	8.74517	2.23266	10.8154	7.08568	10.435	3.75975	4.59694	7.16692	3.53605	6.60585	6.27053	5.9331	3.66676	5.0481	7.04682	9.51314	10.1561	5.69073	6.63577	7.08852	7.53916	6.12516	6.38888	1.96347	4.40599	6.6879	6.45486	3.37851	5.40939	3.6893	7.47168	7.98299	6.78398	8.52003	4.49185	7.98343	7.2386	7.63154	10.5512	7.49825	6.3906	10.2464	6.63807	6.74147	3.63227	5.09115	10.8529	5.16993	10.3155	8.21501	5.79442	2.38937	11.3332	5.27053	4.95884	5.24278	2.65535	9.2618	10.2541	8.89766	10.2356	6.27053	8.67737	10.6903	7.39752	7.16466	9.79831	11.3999	9.51057	10.3561	6.38888	7.50205	11.6428	5.20163	13.2587	8.48652	4.27798	7.82251	6.22689	8.62607	6.0665	8.15178	4.16993	8.10171	5.05661	9.38284	9.59563	11.0384	5.56682	8.266	5.17792	3.52356	8.19967	4.37156	9.01095	6.26303	7.13134	7.40173	5.48543	6.10643	9.57969	11.7919	9.70036	9.62826	8.91976	11.2924	4.07895	5.09592	9.98943	8.97751	9.49285	8.45121	9.88157	8.16491	9.20643	5.19143	13.3891	5.76818	8.25456	9.03287	3.79838	7.19869	10.5671	11.1287	3.12102	4.08946	10.4917	5.06178	9.69697	6.84549	8.82559	5.89482	9.26959	7.53512	10.4308	7.05334	8.00169	5.69766	4.07464	3.23266	2.72247	2.03562	3.01792	6.21723	4.41954	4.14568	4.09592	3.75489	3.67807	3.74416	2.48543	6.54689	2.74416	2.73331	6.77347	5.18283	4.33628	9.86217	9.15338	5.70044	8.06932	9.21237	1.76553	6.13781	2.49275	5.06609	8.78156	5.05625	4.33628	8.05126	5.54226	8.91916	10.622	6.71012	9.93419	10.248	6.50144	6.03562	8.32357	6.47378	8.55669	8.86186	10.7895	9.22068	10.2997	8.99095	9.68212	9.21941	6.00225	9.66285	3.76553	4.33702	4.22497	6.04143	5.4371	10.6529	4.81762	7.51017	6.6014	10.3558	6.8769	8.93236	6.23872	7.88471	5.97552	9.05447	4.17792	9.39532	7.77258	4.69732	9.09803	4.56071	9.10224	8.90388	9.6353	9.26348	6.48543	9.45857	8.73471	6.22882	6.29209	7.1484	9.42882	7.53605	6.47411	9.23883	7.20064	6.86295	4.90282	9.91124	6.56152	2.37851	9.80444	6.75551	4.18425	5.99095	7.60834	8.89938	8.68334	8.69453	4.16006	9.89467	7.23401	5.80044	6.06609	5.42003	6.00087	8.9856	9.14949	8.2856	9.88177	8.81858	7.25278	5.71699	10.5656	8.04372	3.25002	5.96579	8.62863	8.80478	7.4271	8.87437	8.16171	9.77407	9.24959	7.98656	9.3936	4.07895	4.97269	7.24358	8.82242	6.76205	9.67735	5.87529	5.69922	5.60938	4.3505	5.94387	9.70269	7.66294	2.80735	9.77397	12.0768	8.43754	5.51946	5.59096	6.51254	12.0816	6.57244	8.46312	9.94524	7.81039	6.95768	9.42479	6.86764	5.70709	10.1165	5.12928	6.45286	0.765535	10.5	8.08212	6.05094	7.75221	7.76364	6.98348	6.72656	9.83778	7.28448	7.11686	6.7046	5.21339	6.38024	6.26866	4.2555	6.853	7.13384	7.10643	7.15886	9.36216	8.46787	5.30988	7.11043	6.2384	4.33628	7.92376	5.94953	6.41785	10.0542	2.43296	8.08321	10.1201	7.36082	6.14975	5.55256	9.20999	9.66551	9.80924	7.2594	8.95652	7.36457	3.37851	4.52356	9.12127	8.00619	7.83857	9.57459	8.62132	7.34186	5.98413	9.2915	11.941	9.27742	3.59694	5.70141	4.32995	5.90207	9.71853	5.1773	10.1992	6.33628	9.69174	9.68825	3.7278	8.08918	7.11166	8.88407	8.11879	10.4375	8.22078	6.80088	9.30264	8.29053	9.58026	7.52866	8.05257	8.97154	4.05311	9.05934	4.16812	7.5755	9.60047	6.62205	8.28633	8.48647	7.64032	7.95846	7.70943	7.41015	5.98185	7.57894	10.4943	6.32227	6.89118	3.82124	6.41278	5.17393	9.55088	6.97842	6.2555	7.84423	6.74685	9.23146	6.16993	3.33536	3.30743	6.59395	9.62553	4.54226	6.03923	8.47005	5.88018	10.1093	8.28312	4.6893	7.61839	3.12102	8.83351	11.5251	8.96261	7.47086	8.33584	5.82528	6.3837	10.1588	8.5074	8.47269	8.85183	7.71699	12.0828	8.94222	4.21715	9.50084	5.55152	7.23285	3.05311	5.84568	9.47411	6.26115	9.05066	3.33628	8.15704	9.13159	9.15511	11.5486	7.6879	7.48059	7.98527	8.61802	4.50462	4.93007	6.73123	8.72554	2.48543	9.96852	7.62399	4.16288	6.91648	8.82909	2.40599	8.64723	6.22304	4.56682	2.51096	8.67101	5.05745	5.79442	10.2463	8.0542	8.39318	4.23266	9.08614	8.48382	10.4541	5.15381	9.10198	6.10852	9.12768	7.45615	8.55689	10.0412	8.03915	7.3906	6.81765	3.49825	8.87406	9.9205	10.2095	5.95841	8.01346	6.41356	9.06105	5.30083	12.3683	8.62351	7.55152	8.64	7.60139	8.07361	7.14057	6.48543	7.70176	6.74416	6.64122	5.79186	9.46046	12.4201	9.62399	10.535	10.9443	8.30058	10.0249	7.13545	6.47411	8.19279	7.15583	10.0528	9.37304	10.7544	8.32103	10.326	8.81332	10.3034	6.82782	5.88353	10.194	6.34918	3.60881	8.56529	11.7223	9.93723	7.88203	6.0332	8.52709	10.0796	5.19771	8.26172	9.3097	12.4512	7.70044	7.72349	9.82988	4.64962	2.72247	8.33405	8.46887	12.263	8.80025	8.57743	8.10381	11.759	8.10515	8.46312	7.81121	6.46271	6.67243	7.69139	6.10794	9.51333	6.05138	8.68229	6.66959	9.61176	12.2221	10.4793	6.40098	2.926	10.2508	3.71149	6.39917	5.58284	6.80864	8.81527	4.16024	9.06985	10.3497	8.54555	2.90689	6.85731	9.01542	8.24383	4.81164	5.49506	5.93074	4.9542	7.69766	7.32103	9.29486	8.13572	5.30743	7.40259	7.56301	11.6931	10.3377	4.42306	2.53605	5.79701	4.33139	5.7866	1.96347	5.185	3.65535	3.92684	7.30652	4.34229	7.04439	2.90689	2.67807	5.54283	7.79203	7.56031	6.87774	5.69766	5.91409	1.37851	6.81378	4.06178	7.29278	5.89966	6.17792	9.88539	4.1127	7.34252	12.234	1.43296	9.77726	4.20945	10.7094	10.0063	6.94486	10.0293	4.46832	5.11686	5.49076	8.13597	7.5691	6.05371	5.10434	8.14006	3.66676	7.25927	8.50881	4.70044	8.92729	8.31152	7.0268	11.0406	11.4603	4.89724	5.49506	8.72417	8.46319	7.27333	4.77083	9.95318	9.55555	9.114	3.47797	8.84549	9.30675	9.69157	10.6622	6.91534	7.80025	4.93291	5.38196	9.68615	7.12849	5.84298	6.76553	4.2555	9.88085	6.86913	4.32805	9.49362	8.42333	8.9952	5.04002	7.51857	4.76145	7.31646	2.60881	6.62936	7.20011	6.24885	6.63952	10.874	6.8679	7.64818	3.87774	8.23026	4.88753	9.40578	8.27752	8.62863	9.33494	10.0615	8.89724	10.2623	6.97613	8.1918	6.11478	9.36304	9.86573	9.65696	8.45943	11.0608	9.91004	9.94237	8.92244	8.96521	7.87344	9.60659	4.91648	9.46107	6.23266	8.69905	9.49705	10.2508	7.36982	10.4369	9.41518	9.91618	8.1884	6.56529	7.19522	9.3341	7.732	8.94895	8.52826	8.26209	9.24315	7.24031	8.40727	9.89436	9.69505	9.01987	8.92057	9.71123	10.2515	8.38327	10.817	9.62498	8.42674	9.78463	13.3086	3.49825	7.09941	8.71562	6.80735	5.75756	12.2077	7.64386	2.88502	3.08746	8.7807	8.5796	2.10434	5.17666	6.42794	8.05277	6.04876	11.5104	9.68177	9.54377	6.64818	3.94783	8.41743	12.3576	4.7797	8.5691	10.4099	7.77509	7.99093	3.15043	6.0045	10.1792	0.678072	8.06932	5.16993	3.67776	8.50705	8.93296	7.63116	8.39318	9.281	2.40599	9.37019	11.1292	6.90328	7.17093	8.25606	4.32193	4.61814	7.31832	5.72443	12.6104	9.82098	6.78529	10.498	7.36545	8.70425	8.90599	9.01853	9.22444	7.21139	8.26256	9.14975	8.59656	6.62644	5.21135	9.18239	7.4733	9.80494	5.98641	7.29277	9.06912	4.32912	9.16088	8.35403	10.1266	6.87519	7.53286	9.65669	8.80219	2.71898	9.03004	6.83542	3.12102	9.575	6.83529	9.00955	9.01987	8.7445	5.46795	8.60291	7.50831	3.83794	3.37851	7.23479	5.38888	9.71149	8.51175	3.98474	5.01792	4.05311	6.03562	7.84549	4.6146	5.10511	4.76876	3.33451	6.18587	2.53261	4.79206	8.26538	6.37678	9.33784	4.21544	8.42686	9.69888	5.35505	3.15381	5.75658	10.5068	10.4306	10.6606	7.7252	5.05745	10.3121	5.33628	8.92896	8.14568	6.92995	8.31651	9.86944	5.01792	4.30012	6.10224	6.14771	4.0268	11.7301	11.8369	7.74929	5.84549	5.0737	4.59544	3.40599	11.8742	0.485427	4.49185	4.06178	5.96116	5.70338	4.44686	3.27798	5.11771	4.57894	4.8125	6.2724	3.26303	2.848	2.7866	4.46597	3.53605	4.57667	11.1569	4.83794	6.7223	10.7204	13.0512	10.6389	4.51096	4.37156	7.65522	7.3505	10.1047	7.51649	4.1375	7.43463	10.1301	8.23649	3.71149	5.2891	8.43087	5.30551	6.80478	8.98156	3.23266	9.31741	7.85112	6.63807	4.64213	8.7759	3.29278	7.42794	11.4585	2.1375	5.25992	7.87713	2.77023	5.39062	3.58255	8.54381	8.75728	6.12722	4.87774	7.44247	4.88753	2.76553	9.44128	2.07039	6.41616	1.84437	3.76553	4.06369	5.08321	5.49992	3.19306	8.81346	8.53433	10.9298	9.07922	8.87844	5.82743	10.1131	7.66888	10.8931	6.44128	6.63807	8.94427	6.79572	8.63408	9.68773	7.3552	8.44456	9.40323	9.08476	8.75547	2.07039	7.04876	7.15862	4.75548	4.41954	7.29646	12.9855	5.63227	4.76022	11.4596	8.84486	9.10314	8.62242	10.2352	2.65535	9.55841	11.6966	4.83281	9.03507	9.67872	8.86879	1.72247	8.96578	11.5731	6.29646	7.08002	9.94383	8.70751	8.15532	10.2144	7.4187	11.9708	8.77676	9.19518	9.08693	9.94281	4.85798	7.72315	5.15368	6.71973	8.94866	5.44956	3.34184	9.58421	6.53138	15.6046	8.94632	4.00899	8.90429	11.9485	13.5883	13.0448	13.6543	12.0017	10.0246	2.96347	8.58496	5.39903	5.92362	6.95303	9.14975	8.46434	5.01128	6.82273	3.41954	7.34096	7.23751	9.40078	5.39087	10.6798	10.5015	12.1641	9.62656	9.22111	10.8509	6.38126	10.569	7.85593	11.7402	5.10785	10.1381	8.57874	9.6405	13.7074	9.4733	9.06955	6.90981	5.84449	5.79549	8.90385	5.61765	4.6837	9.4417	7.41701	6.50144	9.58233	9.53158	10.3846	6.45121	6.48704	6.77873	5.04439	10.4072	6.68837	9.37912	3.58496	5.88817	9.85705	8.14771	5.853	3.52356	11.9065	11.0136	11.4613	8.04299	11.378	11.4526	5.54535	7.11308	10.149	9.38198	10.07	10.1923	11.5022	8.4363	10.013	8.50502	5.17792	6.25361	11.9606	10.8763	10.8681	6.81121	10.4959	11.8635	11.3747	10.4291	8.09025	10.3577	10.7456	11.1362	8.88996	11.2284	10.7347	9.6193	12.2274	10.2881	9.46189	11.3856	10.7052	4.8384	5.29566	4.52982	7.77545	8.54032	10.5861	6.84549	5.33033	10.0788	8.59076	5.05374	6.16731	2.32193	5.64386	6.66017	7.61176	3.524	7.40678	7.48059	11.5691	9.32404	9.11686	10.8647	2.67807	11.8527	8.74281	5.44349	6.54071	4.54844	7.1985	7.1179	8.60288	3.36457	5.72892	6.1799	1.926	6.90207	6.02901	2.07039	5	3.44626	6.26491	3.71149	5.9352	5.83057	5.74265	7.42	9.76695	9.20677	5.69078	9	9.07537	9.74685	5.89724	4.03676	6.63734	9.15228	3.6893	10.7068	7.3599	12.2347	7.41346	8.37547	5.31832	8.9325	8.05853	8.77281	8.16219	8.62429	8.16388	8.98359	5.20555	8.56505	4.60288	4.50462	10.5821	9.66691	9.74786	9.04549	4.16189	4.12054	6.23266	10.5559	10.2359	8.0634	5.7879	2.67807	9.77972	1.26303	9.54032	8.31424	6.98071	6.89239	9.56334	8.43505	6.82906	9.89242	9.18812	6.99887	11.0012	9.3271	9.50462	6.51096	11.4929	7.95836	8.39103	9.51201	3.57437	1.96347	4.62644	3.89724	5.27916	3.16993	3.48543	6.67709	5.1334	5.53294	5.71425	3.10434	6.86913	10.356	7.43129	5.84368	8.43338	7.40429	2.94486	9.2396	9.53605	11.6698	8.60474	8.62826	5.74953	8.07842	8.05257	5.11686	11.009	5.56682	9.84627	7.30652	8.98068	7.80385	2.37851	2.60881	3.96347	9.01843	7.22593	8.87713	4.26303	8.60474	7.76222	5.12928	10.5414	7.05095	9.46475	4.76758	3.36457	8.68895	10.0515	10.1236	10.0676	9.40866	11.7972	12.4462	8.99915	5.29567	7.23798	9.57724	5.86402	3.43296	6.83162	3.82782	12.0504	8.62461	10.0701	12.2934	5.64273	5.2211	4.74753	4.56844	6.21039	4.76841	1.848	2.72247	7.19279	6.65535	3.2802	4.47346	4.20289	7.90391	3.72247	8.53517	5.93782	11.9255	7.38629	8.69836	8.58067	6.06726	4.83794	5.64386	7.04499	4.46597	2.03562	11.7844	7.74551	6.2891	7.22593	9.35997	10.3085	12.7638	8.26585	6.27612	8.38629	2.90689	6.33985	4.88234	7.29858	5.29913	7.59582	7.92184	11.1953	6.90569	1.926	4.93961	5.21335	6.13545	3.21723	4.23376	6.44128	6.80864	5.86805	8.2427	5.09522	5.34341	5.26943	9.52278	8.47857	7.51412	4.08746	5.2384	6.54689	6.74877	7.61102	3	4.69047	1.63227	4.43962	3.92429	4.40438	10.4763	8.46923	6.89929	6.17101	5.18298	6.30378	4.29243	5.67413	2.29278	8.75989	8.32867	8.53294	6.89307	11.1417	3.40599	8.66492	7.17348	5.21083	3.58916	10.6284	9.61956	4.54844	6.56377	4.05143	6.5744	3.87508	5.02994	5.40259	1.07039	4.49408	3.8422	3.01046	13.0406	8.44253	6.4642	9.29903	8.09692	7.5449	10.3079	9.69958	8.84015	11.7741	11.2182	11.4522	6.6893	5.55766	8.24698	8.58721	9.32396	6.08321	7.49745	8.9507	6.75756	8.35836	5.89724	7.8392	6.16792	2.23266	6.51412	2.20163	4.12357	6.06302	4.21723	5.36107	2.94486	6.07682	9.11556	7.29094	7	8.98843	9.25314	8.76546	7.77832	8.24384	6.60585	6.35579	6.732	7.24793	7.08321	6.1375	9.08312	9.68188	9.19722	6.36982	8.28448	8.93372	5.42962	6.12516	9.14466	7.21139	7.57844	10.3167	8.89269	9.45183	7.84298	7.02332	5.39078	8.3465	9.56947	8.67509	9.12464	10.0978	8.65844	7.47387	8.81971	4.64962	9.95245	7.79713	9.6591	8.81185	6.71699	9.19377	6.6014	6.91169	5.84549	6.93058	9.70736	8.34074	11.4315	5.8903	3.07039	6.96232	6.86666	2.67807	5.1127	5.80993	9.51531	8.94531	5.22497	7.04221	9.68141	8.94544	8.80881	9.2628	8.43251	10.0688	13.7504	9.64645	6.2349	9.57024	3.44626	3.03562	5.75489	5.03121	6.61029	8.54032	6.1334	5.69766	3.62059	7.52339	3.18587	11.2751	5.66107	7.1179	11.1068	8.52904	4.26303	9.25101	8.27821	7.51314	8.07879	8.15127	7.02598	2.51096	10.5423	5.84046	10.4965	5.36107	4.53382	3.7761	5.04439	5.10852	5.78398	3.48543	4.33023	4.87283	4.44369	3.15381	3.56071	5.73877	8.44357	6.15583	5.7296	9.9847	6.05528	4.09592	10.4878	5.74685	6.29094	5.34503	5.29987	9.39694	6.70044	6.82146	2.848	6.61765	5.49825	3.848	5.10014	3.08746	5.853	4.62644	5.95884	7.55689	3.32193	5.78398	6	6.79572	7.33628	2.26303	3.65535	7.61912	5.24031	7.63735	7.34696	5.79701	2.76553	5.49506	4.00899	5.09964	3.44868	4.0268	4.36457	7.47411	5.70321	2.7866	4.2555	7.40173	4.42626	4.90207	3.3505	4.46597	2.51096	6.54381	4.36457	5.60881	4.59694	6.74819	6.1416	2.926	7.2891	2.07039	2.56071	6.2891	8.61839	5.53605	7.38534	9.23601	6.42459	8.80413	9.33114	8.96129	6.68733	6.97499	3.30743	3.93054	10.3274	10.6514	9.63242	4.83289	7.46862	9.22569	7.44889	8.41435	8.59983	5.28127	11.2099	10.4713	9.58619	8.80025	9.00394	4.45943	4.46581	3.60881	4.83289	3.99095	9.76338	8.6886	3.94486	2.80735	5.12516	2.90689	7.8157	6.06942	2.26303	7.16491	5.93074	5.34808	3.70044	11.927	9.28054	4.41954	9.20434	8.40599	8.63481	10.0748	3.49825	4.45943	9.17717	6.15293	3.10434	9.21553	11.4173	10.1325	8.30424	5.54097	6.8125	3.44626	7.21917	4.57289	9.02015	8.83573	6.9542	6.11478	6.8009	8.81634	10.546	9.67754	8.98608	5.96347	8.75288	15.2541	13.3363	6.37156	13.5478	9.58421	6.46515	5.76022	8.03112	10.9661	2.70044	8.19426	9.08108	4.59096	6.6162	3	8.35315	9.73935	5.69209	8.11686	8.36989	4.24793	6.26303	8.82209	7.41553	8.11813	5.43962	6.19771	6.35931	8.37648	6.19377	6.8554	5.31107	5.99096	8.84925	7.80139	8.54342	3.70044	8.13193	8.42122	4.74953	9.94369	10.4066	8.45634	9.26608	7.69697	7.61504	10.4583	9.44878	1.67807	7.31639	5.25417	5.99669	10.4683	6.66155	6.30743	7.3443	3.66676	4.76553	4.65436	7.58346	2.53519	7.81826	4.72247	12.5222	11.0236	6.9331	9.46127	9.96376	7.33718	10.4147	8.73234	8.8376	6.79181	11.0471	10.8173	11.1896	6.61765	4.13069	4.33843	7.24727	7.88246	7.90013	7.02735	7.44874	5.66863	4.34221	5.7075	7.68172	3.85798	3.21723	6.09751	2.72247	9.34104	9.07361	5.64386	6.39403	5.43296	6.76361	5.24437	7.53067	8.93074	10.054	6.09381	6.58045	12.2663	9.50384	6.04002	7.60288	5.70919	8.8505	5.40255	5.2211	4.88825	4.71699	6.51254	4.99502	4.57289	6.25722	2.76553	6.87652	3.33628	3.38283	6.27053	4.74416	5.89239	3.926	2.848	2.926	3.51096	1.926	2.8679	4.3505	1.926	6.14568	5.82754	3.41954	3.23266	5.63807	3.89398	4.63227	3.41954	7.90749	5.20555	6.0632	9.54593	8.1297	7.16024	8.27803	10.555	8.23524	1.96347	8.76321	2.64783	8.52426	10.2772	11.2101	9.6954	0.925999	11.0406	10.2574	6.86923	5.72749	4.78946	4.98641	5.26679	4.64386	5.77873	7.29829	3.9826	7.5208	5.67576	10.1886	9.32486	6.1334	10.0448	7.77801	5.09544	6.87652	7.4207	6.16189	6.52669	11.3954	9.08868	3	7.61087	8.36282	8.33316	8.95493	11.4253	7.29996	9.38694	5.09669	5.87774	5.82273	3.05311	3.27798	5.86817	3.36457	5.27616	8.77518	4.70208	8.38772	6.19864	3.63874	3.71149	6.75756	4.38543	2.48543	8.91408	4.49185	3.36457	6.28725	8.65951	6.19574	7.05528	5.91749	4.62541	8.44626	7.40173	3.76798	4.52356	2.10434	9.26716	4.22497	10.7022	7.88935	5.54005	11.3134	8.98511	10.3273	7.91946	7.38823	7.13914	4.38543	10.03	9.08746	3.8933	4.50073	6.9978	4.78931	8.95012	6.2724	3.22831	7.3443	8.75269	8.09091	7.88631	7.74819	4.64188	9.03603	2.80735	5.63807	4.76022	5.98868	6.89239	4.6893	7.5947	0.765535	2.37851	9.55849	5.4363	10.2919	11.482	7.88448	9.54284	5.00174	4.66939	7.39232	9.26233	9.39596	4.76268	7.31198	6.58946	5.18982	9.33807	5.50242	5.86295	5.98868	8.7046	7.69905	7.75084	6.65377	4.77854	9.75706	7.14771	6.69349	7.55679	8.287	8.40726	9.893	7.1179	7.91655	7.35253	1.48543	8.3096	6.26772	11.9779	5.18587	8.296	9.06447	10.0943	6.8673	13.7602	6.22304	5.83615	7.69627	4.38543	9.68899	8.84674	9.51944	12.7653	8.06501	11.7016	2.56071	6.62769	7.9467	8.33737	3.62059	6.59991	11.0555	7.11473	6.89845	10.3516	3.66676	9.86381	3.20163	7.46923	10.0579	5.44712	4.0268	4.62644	7.91946	2.23266	9.17	8.21431	9.33002	7.10538	9.38963	8.43338	9.57714	12.7674	9.07494	9.83983	6.00475	6.64818	9.08522	10.9973	12.1885	1.58496	5.41088	9.20041	6.94134	9.60659	7.71223	6.5232	6.11894	7.52826	10.6489	5.74147	8.73712	8.90612	5.15381	9.35403	5.17652	4.20732	7.10119	3.49825	5.70127	7.20149	6.79181	7.02459	6.56258	7.98638	8.03342	4.70598	4.17792	6.24195	7.40552	10.3437	11.8332	8.78945	10.2871	5.77598	7.53216	7.08172	7.60066	9.30258	7.65821	8.23074	6.9008	10.6613	4.40599	7.49506	8.73944	7.25198	8.68791	9.95478	7.84925	7.85736	7.56579	7.25644	7.09352	9.50482	7.05528	6.99322	9.42354	7.8793	5.66107	10.4593	8.55612	9.17842	3.98185	7.17595	10.326	7.83561	11.1189	7.40349	11.7709	9.81663	7.69209	6.78861	5.72116	9.06582	10.1059	9.47746	10.143	9.38262	8.08746	7.05528	8.57349	8.63617	7.11478	3.91648	10.1152	8.22789	8.92452	6.24994	7.02388	8.32283	6.8679	3.16993	9.1499	11.3233	10.3537	8.73064	3.21723	9.93649	3.12756	4.83794	3.99095	4.85798	4.61721	9.85689	10.3388	4.82273	7.06501	8.13031	4.8125	3.99095	5.1819	9.14746	9.17318	3.72447	9.92393	6.7046	8.68229	7.88905	6.25157	6.13024	3.71531	2.84465	5.42004	5.68523	2.88753	6.56986	7.16993	8.1819	2.926	4.0268	3.98185	3.29278	5.1334	4.76553	4.43962	6.74685	4.28648	8.28533	8.21578	3.36681	7.42544	5.23266	3.89724	13.1856	7.04985	7.64926	8.11873	1	4.73542	7.08579	12.1247	7.07334	6.75747	7.31198	3.25548	8.8173	4.74928	9.17783	10.6086	4.34166	4.88753	6.89118	9.22902	8.98271	4.73879	7.65678	8.81282	8.60114	11.0543	5.31107	9.62022	7.53993	3.27798	6.05528	4.8125	8.22062	7.85362	9.98244	7.70943	10.438	6.97563	6.75221	1.848	7.90663	8.40131	10.2386	9.92362	0.847997	4.82273	6.67372	9.01625	4.848	8.50645	9.10329	6.48059	5.52356	6.33783	4.41834	6.44128	4.49847	7.98698	4.09807	9.33293	6.07039	11.6442	4.3505	5.97269	9.30381	5.90929	10.378	2.40599	6.67243	6.51728	9.15307	7.77149	6.84496	5.9744	7.47654	4.37973	7.5381	5.29278	9.02489	7.43723	8.32385	3.41954	2.10434	5.05745	3.7761	9.36567	3.26303	5.66306	8.46761	8.08162	6.00225	6.06393	9.39146	11.8641	9.58496	8.54646	6.95187	9.83378	8.20739	2.82782	9.8506	8.22545	8.96116	10.2837	8.30012	4.3505	4.06752	2.80735	9.50224	4.79623	5.70044	7.1809	5.20163	11.1192	9.13139	9.39511	10.218	8.81643	3.41954	7.02552	9.58402	8.63118	11.0745	12.4821	7.74281	6.18388	4.46597	4.32193	5.76045	6.1411	10.2594	9.01123	8.80251	8.12205	7.81762	10.1171	8.75422	8.68335	8.93044	9.67225	8.50263	8.2513	4.86295	7.19771	7.21335	9.86728	6.48919	8.11634	6.62498	8.13031	4.56071	7.31107	5.96661	8.54303	8.97715	11.1417	8.85331	6.58774	11.4143	9.48893	6.97088	10.3918	8.82146	11.9162	10.0883	9.4417	12.2632	10.7689	8.48985	7.16755	8.64996	8.42322	8.45779	9.25841	6.79572	7.36632	6.20776	9.41003	7.3896	8.04275	10.8484	9.23362	6.5744	3.29668	5.0268	7.61545	11.7011	8.03837	7.28355	6.79831	7.59246	5.72606	7.57561	3.20163	6.17393	10.5642	10.8164	8.87621	5.2817	6.28725	8.12309	7.4545	5.70512	8.88132	8.87897	2.63227	8.35491	7.10374	2.5399	4.8419	3.70044	3.26303	4.30012	6.30321	5.91169	3.52356	6.79961	4.47249	5.37156	6.40088	6.06114	1.58496	4.80735	5.55152	11.4451	9.93634	7.76553	7.6147	5.02057	3.15381	4.97639	6.16008	2.03562	3.1375	7.61004	12.9192	3.81762	7.09487	10.3734	8.72042	2.74416	4.07039	8.2503	5.55152	5.30204	3.48543	4.83709	8.61324	15.1097	6.46597	7.37243	11.3162	6.08855	9.40147	9.42508	6.65105	8.82249	8.77689	9.56701	8.25554	2.76553	6.6837	8.58346	3.33628	7.4881	8.76381	8.66427	6.32553	9.18562	8.7866	3.18587	7.32157	8.91886	11.9345	9.09349	12.2941	6.62588	10.8261	9.64664	5.65021	7.55459	5.10434	7.61471	6.77083	8.28351	9.23595	6.19771	2.1375	8.50622	6.42122	3	4.32315	2.84269	6.91049	7.00501	9.50198	9.48965	6.38888	11.288	5.93178	9.78202	6.88103	10.5882	6.89561	8.25314	6.13979	10.1083	8.39443	6.9073	6.89266	9.95973	8.83627	9.80752	9.88601	9.03615	7.15647	7.5846	10.0189	9.88111	4.85798	3.87373	7.70956	11.1592	9.22183	8.38263	9.16842	8.15583	12.1779	10.2675	5.1334	2.40599	9.10621	8.92065	7.15381	7.44128	8.66959	4.05311	3.65535	4.21723	6.74012	5.60881	6.08129	3.99095	5.06609	6.38198	7.87836	11.0622	7.86109	5.7292	5.94017	4.56682	4.93546	7.49265	2.37851	7.73672	9.22341	6.40088	3.10434	3.75489	11.8391	8.39659	8.95909	9.02873	11.1593	9.61967	6.7565	8.33751	9.18967	5.37504	12.72	6.7046	4.44626	1.26303	7.36632	4.10434	4.80735	12.2392	8.58383	6.824	5.42902	7.94348	6.39917	8.90207	7.14262	6.94072	11.5483	6.10224	9.86759	6.55793	11.0942	5.71425	6.16576	9.29621	10.1957	6.4042	11.5828	9.74953	2.43296	6.95884	3.65535	11.4359	7.5055	10.5942	9.64447	8.75922	2.68316	10.46	9.22957	7.28889	2.69924	7.09908	9.83542	10.3229	9.28216	10.4917	6.99322	5.02237	7.86604	4.39321	5.7761	2.40599	11.3811	9.06701	5.41954	9.58703	7.97613	5.97269	2.926	9.94908	2.51096	3.6893	4.79181	6.10643	6.14568	6.50779	4.1375	4.57894	6.64241	7.35138	6.86913	5.77873	6.42459	5.40259	7.20653	9.05741	9.00871	3.848	6.49025	8.01064	9.54419	9.17767	7.78194	8.40939	7.74819	9.57823	10.7977	9.82502	9.19895	11.2866	6.75221	4.20163	10.3295	4.1127	8.8756	10.147	10.1668	10.1619	11.3757	9.66247	7.02459	4.74416	1.43296	7.41954	4.23266	7.85805	7.56758	5.93546	8.46189	8.2191	9.05338	8.98206	2.48543	7.30925	3.73335	7.78005	6.59694	5.50462	3.33628	3.4565	3.65535	4.32623	4.63227	6.72247	7.88387	6.43048	6.44626	3.52356	6.48704	7.99548	5.73606	5.07895	8.87932	6.74957	4.55505	13.6923	7.96636	3.45943	4.96809	3.84709	9.3565	9.64197	6.14466	8.75822	6.39503	3.29278	4.45272	6.22304	4.90207	7.84737	4.94486	6.3638	5.33985	5.65232	10.0593	8.01959	12.3238	10.0447	10.8412	10.9894	11.3155	10.5247	9.85359	11.219	9.64771	12.1979	12.032	9.11296	10.319	11.1334	11.2832	11.8824	11.3242	10.6794	9.72042	6.87185	8.97269	11.3583	10.0272	10.3702	9.84031	9.87968	8.71252	9.26736	10.5717	10.747	8.67631	9.32259	6.06078	11.9541	9.97226	10.5967	8.57439	12.8378	8.96018	8.98211	9.33459	8.67596	11.8386	4.56682	5.27426	9.1918	5.04915	4.08746	7.20261	9.20016	8.47371	8.71379	11.9919	7.63445	8.5707	7.979	10.0966	6.03125	6.11061	8.25568	11.5249	7.08321	9.55542	10.8323	8.62388	5.53443	5.5043	8.59597	4.96717	9.51471	5.30875	8.32119	3.75489	6.13741	7.40514	12.6824	2.56071	7.47249	4.26993	9.7163	9.2053	6.11894	4.59096	7.48059	5.37156	5.89001	7.52393	8.36662	5	6.56224	12.5688	3.03562	4.48567	6.36785	8.37895	8.81003	12.1582	6.6299	6.8009	7.41532	9.64277	5.30213	7.67773	6.66963	7.3156	5.42626	10.1068	8.02834	3.3505	2.6835	7.63279	6.53761	10.2019	11.5737	9.19057	8.4208	8.69414	4.08646	12.8001	10.7215	4.07104	10.7597	4.19226	1.58496	5.36457	6.14735	8.27006	7.40939	6.92006	5.7438	9.95374	2.52001	3.08746	6.34873	6.79312	5.71973	4.86072	8.88203	8.12257	9.17567	11.7874	3.91648	5.20945	4.93074	10.896	11.0103	11.2854	8.45462	4.78136	8.16892	8.61581	7.44626	6.46923	3.87774	5.65009	10.1254	4.03983	7.24982	6.28725	5.99548	9.96367	8.66853	5.02237	7.92362	4.76715	6.83289	9.11061	7.90307	10.3795	5.61471	3.15381	8.75589	9.03205	6.73606	3.25088	7.44708	9.28024	3.45866	6.25739	5.72792	8.72656	8.54692	8.76089	4.48543	4.90689	10.5028	9.58119	6.69766	8.30652	7.47816	7.10643	8.56794	6.28725	8.09867	10.2334	10.7491	10.4547	6.89919	8.87067	8.93833	7.40215	7.4814	7.71425	8.52087	5.91846	3.70044	9.72364	9.76885	8.60437	9.84987	9.27694	5.33271	4.19377	5.64116	10.5201	4.14099	6.24629	9.59671	8.39098	7.45697	10.9669	9.85456	7.51806	6.64818	7.84233	7.31922	3.76553	6.55919	4.22746	5.83036	9.07455	2.8679	6.48382	4.18587	2.72247	5.86029	3.75489	8.43819	10.2003	9.02901	8.83924	10.5561	7.46104	6.95186	7.28508	11.3232	9.23601	9.80703	3.27798	10.4822	8.14117	8.25626	9.27053	8.78516	9.59545	8.86047	9.39489	8.85243	8.59285	8.28748	7.52591	7.74953	12.017	12.9072	5.27798	7.86419	8.72644	9.46332	10.463	1.32193	9.66256	8.14636	7.84712	4.38878	5.85798	5.03978	7.8246	7.24197	3.04895	6.89724	3.16993	6.30743	8.40557	8.79153	10.6183	4.64386	4.61471	6.57592	3.37851	5.37504	7.73606	9.55945	9.32274	8.16996	8.33405	8.77487	9.01777	6.3846	7.66818	9.3122	5.35755	7.76354	3.45943	4.16189	10.7621	7.33269	6.95068	4.36457	9.7354	7.37146	9.31538	9.39585	8.52488	9.68703	11.0275	13.1013	5.98288	9.05907	9.33543	7.22044	7.85985	7.72396	8.63114	5.59096	7.00758	4.56264	2.32193	5.42724	9.07414	3.81762	3.53605	6.83706	5.00172	5.78197	3.22816	2.82782	11.373	9.80445	2.43296	10.0682	9.67278	7.86912	6.96116	3.9771	4.41645	11.8804	9.33559	7.25644	4.14568	5.96578	7.18289	4.72792	9.58815	11.1135	7.71801	8.89717	3.47249	3.52356	2.40599	6.65249	6.81493	9.25192	10.4457	1.1375	7.30561	9.44119	11.2536	8.0045	6.26773	9.6465	8.46761	6.49825	4.23266	4.48662	6.78041	6.03782	10.7251	9.4924	9.16858	7.35138	2.45943	8.79409	9.22807	10.0359	8.44045	6.59991	7.98708	10.1062	10.1626	9.61005	6.13563	9.01764	8.51768	5.44626	9.40854	11.9973	7.92006	8.99577	9.42185	7.56361	8.64061	10.242	10.8369	8.3906	9.19349	11.4041	5.93087	6.46597	8.37554	5.43938	3.37851	5.72792	4.47897	3.56051	10.6493	4.33628	3.36261	10.8655	7.72996	8.83586	5.9487	6.54535	7.55919	8.22207	9.43713	7.01811	5.63336	9.05707	8.60214	7.35843	8.58672	4.3261	8.74079	9.46577	2.43296	8.61425	3.16993	3.56071	6.79861	8.64602	6.55704	8.96406	3.43296	5.50724	5.78217	4.47249	8.56262	10.7578	3.20163	2.29278	5.72247	6.64241	7.72186	9.34706	8.04494	4.50462	7.08108	6.49346	4.12928	9.66569	4.52802	6.77873	9.64594	6.23096	3.39232	7.36828	6.0312	7.89178	8.2293	9.15659	8.92985	10.7859	8.77512	9.17522	7.66914	7.88683	8.94544	7.95251	8.44743	7.50621	1.72247	5.08321	6.2891	6.80735	7.61985	6.78136	11.0353	6.86171	3.39232	5.35755	6.70183	2.43296	9.76174	7.70252	8.9884	4.79181	10.2726	7.13955	9.86	4.01792	8.21432	7.16172	4.89724	3.45866	8.45829	5.06253	5.40637	5.58496	7.47347	6.29545	3.29278	9.84204	13.2177	2.7866	7.79976	4.34706	4.73392	3.66274	3.29278	4.60288	4.69488	5.61234	6.96406	3.56071	9.3217	4.7761	5.07895	6.57845	2.90689	4.43279	6.44976	5.55356	13.5474	8.84862	5.6893	6.61912	6.37426	8.71665	6.36985	10.2186	11.009	11.1817	9.11078	9.67999	8.81396	7.27146	3.26303	6.47086	8.02735	3.96347	2.23266	6.52956	5.88224	7.93015	8.42962	9.58045	9.63493	7.926	9.19746	9.95205	8.83983	8.22415	4.52982	4.60288	8.59805	3.12102	6.7169	6.3147	9.60844	6.36107	7.9384	8.8275	8.87866	8.41616	7.52982	8.60134	8.43686	6.67666	6.56805	10.5954	7.96174	7.39771	11.66	9.31727	8.13494	8.07289	7.45779	13.0444	2.7866	4.74665	5.6837	9.60906	9.4168	9.73098	10.1338	10.7875	10.1776	9.38522	2.74416	7.59917	8.36282	8.02292	9.84109	9.2423	6.13134	3.39232	11.0423	9.2989	11.0662	10.3804	8.37412	8.57327	8.79604	8.12153	10.2771	6.00761	7.90569	2.51096	7.06609	9.41659	7.33985	7.79705	6.32373	4.22497	8.32281	8.58082	9.96159	7.03023	6.17393	4.57289	10.6107	10.6318	5.9472	10.9654	6.44268	8.66371	7.06609	11.2878	4.72792	9.44543	6.54259	9.14466	5.43161	6.03562	9.14873	4.16328	8.11922	10.5244	6.03342	7.32208	8.8009	10.2259	8.10591	9.93194	15.7345	3.43296	5.73064	6.78267	10.2498	8.2608	9.2097	7.26491	3.99095	3.00393	3.64386	7.9197	3.93546	5.20945	2.80735	4.17792	6.92837	7.95245	3.44626	6.0268	2.20163	3.01792	3.46932	5.99548	3	4	3.3505	5.59694	5.6865	3.66676	6.33921	6.82782	4.26303	5.0045	4.91169	11.6606	3.21723	5.90207	6.33807	2.1375	1.53605	3.32193	6.36982	8.46025	10.3429	3.63227	5.1819	5.68089	6.72792	5.78398	6.35755	6.62205	5.73877	8.4446	4.07895	6.29094	1.58496	2.16993	4.27053	2.37851	3.87774	6.36807	6.1416	3.27798	3.88753	3.87774	12.5871	6.65821	7.82018	2.26303	5.04002	4.64386	5.93074	6.03122	7.68089	1.96347	4.35755	11.3346	4.79181	5.83036	7.88203	7.07039	7.24698	12.2348	-0.321928	8.77808	10.3151	7.91767	6.01123	3.41954	2.94486	16.1606	11.1232	3.87774	3.45943	10.9516	10.3288	9.81394	5.52356	4.73801	7.34873	7.29921	8.36763	6.36641	7.36545	6.70598	5.38198	11.7062	7.84925	7.61912	5.62352	8.01903	6.38888	9.80009	9.95004	14.6133	5.99322	14.8534	15.5155	14.013	15.1664	16.0715	14.7614	12.1359	12.8089	9.64368	11.7461	15.772	8.86851	8.296	15.2927	11.0422	14.0155	7.4814	11.0154	16.4443	16.5208	5.1127	6.85798	5.9331	15.0778	9.89618	14.7459	10.2258	15.7018	8.7662	15.2161	8.45121	15.6573	15.5833	11.8222	15.7516	15.7428	14.2092	8.40311	8.10224	13.2153	15.2676	12.9139	14.7837	10.7382	11.9502	15.4763	4.90689	4.57894	15.1567	16.0356	4.62059	11.863	14.5752	15.0377	15.7681	15.0651	15.4876	15.2608	15.3171	5.48217	15.636	6.67948	9.6171	12.1673	9.30401	9.61581	6.22882	9.91648	8.73268	8.04002	7.58646	8.71802	6.38716	13.5879	10.6899	8.07948	9.1393	15.9203	6.24413	15.581	9.41533	15.6412	15.6614	15.18	15.6635	9.56453	15.7791	15.6704	14.1833	12.0043	12.5975	15.8155	15.4892	13.552	15.6528	14.7676	11.752	10.2046	15.8511	6.21335	6.03562	15.3345	13.5724	15.264	13.5999	6.5157	6.03342	14.02	15.0078	12.6485	9.72962	7.30151	10.9749	8.52356	9.09263	5.1848	8.16185	8.54805	8.50898	14.5979	2.58496	13.8278	13.8544	15.3817	7.23266	6.80814	5.88567	10.2126	4.51728	10.8538	7.00183	7.70736	8.13403	5.87061	5.95797	5.65249	9.01991	7.59736	8.07575	8.34518	7.56242	8.12774	6.79831	7.15992	7.2155	9.09099	8.30402	7.41737	8.04559	3.75489	9.57289	4.73084	9.29531	7.66035	9.73742	7.32553	6.8189	9.55462	11.7134	4.83289	6.73606	10.4982	7.59912	9.16516	10.6907	4.45943	7.35116	7.49905	2.43197	9.02739	9.98826	7.64971	5.17953	10.5087	11.8638	8.43296	10.5437	9.26655	7.06332	6.59721	4.63807	8.66569	5.01161	5.20422	10.9282	8.55036	4.77083	8.82114	9.48321	10.251	6.54071	8.73606	7.80671	2.58496	8.97941	8.10931	6.67525	10.4222	8.26326	6.2817	5.74018	6.92837	4.41954	13.3105	11.0262	9.75472	12.6273	7.1385	6.64097	5.0045	4.20163	14.1562	3.15381	12.3918	2.82782	11.6591	14.3954	7.39832	4.41954	7.86975	9.32665	8.96029	3.99095	9.31877	4.39232	3.60881	2.03562	5.80735	3.72247	5.84298	9.87006	8.64674	9.90102	8.19244	8.10603	6.56377	5.2854	1.53605	7.98413	6.21529	5.69133	4.82782	8.90539	11.0303	9.27066	9.14032	9.20359	9.74114	6.74276	9.95347	7.2114	8.78743	8.01792	13.1559	5.12371	6.87151	11.2945	7.85237	9.26983	9.13857	7.01084	11.0769	11.4112	5.60881	12.4396	2.91162	8.30058	7.5691	6.45041	6.57515	6.34018	4.16993	6.32771	10.804	8.45141	10.7087	6.94486	7.48405	10.2647	9.36172	6.67384	6.66107	10.327	6.33624	9.07146	7.35254	6.11061	5.31677	7.76502	5.48864	7.41992	4.86514	7.14364	6.14364	9.46312	5.64097	2.74416	2.32193	5.20555	5.59096	5.01792	2.32193	0.263034	4.6893	6.19574	6.3919	8.55766	7.74483	8.40982	7.74214	5.00913	1.32193	6.47086	4.07895	4.54598	7.40684	3.07437	4.66107	5.99095	6.0268	4.89239	3.97269	10.5199	5.7416	3.3505	3.07039	2.23266	9.64764	10.5971	10.8097	3.96347	8.50859	8.96203	5.56682	3.74416	2.56071	3.23266	3.03562	3.90689	7.98755	8.81897	8.91707	4.86829	2.61343	5.73335	6.88753	12.4819	8.49825	9.07762	9.21286	9.38214	10.9527	8.76473	10.7095	7.79838	10.0142	7.78869	2.8679	9.10407	10.859	4.96809	4.56682	12.0954	10.933	8.88551	5.87036	6.79442	5.06609	5.21723	7.55459	9.86047	7.26397	8.98014	8.28066	8.50391	8.03395	8.37294	10.2361	10.3173	5.1767	11.0491	8.90749	10.1903	6.98982	11.305	10.6171	11.3399	8.75403	8.79246	8.42426	8.05799	8.64422	7.84152	10.8052	4.67807	6.40939	10.6243	13.6612	8.72076	10.8725	11.9097	6.87283	3.6893	6.62553	4.09775	3.12102	4.98932	6.56986	9.04603	7.96801	10.8703	7.44341	5.10155	4.49403	5.85532	6.23458	4.16189	7.26959	4.87774	4.10434	3.1375	8.21529	7.4869	7.81314	7.43537	8.15849	8.13031	8.28541	9.90599	4.56071	4.29623	6.09281	7.18525	6.00943	9.97271	10.2123	4.34164	10.3578	11.4642	10.5844	11.2768	8.32057	7.48382	5.35755	5.14869	11.2015	5.18904	10.7658	10.0133	10.8047	8.51502	2.48543	2.60881	6.54535	6.50144	3.8679	6.74147	6.29278	10.7501	6.33985	5.04544	6.7761	3.46193	4.0268	2.56071	3.3505	10.6438	3.66676	8.12309	9.27333	2.10434	3.26303	4.54896	8.64133	8.40514	3.81762	7.14262	3.59694	7.49985	6.02015	10.3985	7.88813	9.70113	12.1699	10.0572	12.1454	7.97613	5.61176	9.86109	8.67122	9.40344	7.64687	11.1472	7.47249	6.89724	8.0934	7.40429	10.4856	5.85527	3.39232	9.84189	10.1298	7.84318	9.75054	12.284	10.5029	8.50722	8.79799	11.5091	8.98679	8.12877	6.67532	10.3774	5.24309	5.14227	3.49825	9.36349	7.85237	7.54071	5.2555	6.30965	4.76031	2.53605	7.39318	8.68539	2.3505	4.91281	5.26109	6.08534	5.20163	10.5689	7.04221	7.03452	7.16059	7.80929	8.29127	8.90178	9.12545	7.31832	7.74937	9.48502	10.0364	9.5862	8.77709	6.61869	6.62059	6.54071	3.7866	11.4833	12.1742	6.18982	7.78877	5.68089	10.6788	6.02459	8.04494	4.94953	5.10098	11.0094	7.79377	4.76712	9.05691	6.07039	10.75	5.3505	4.33515	7.04439	4.70097	3.85798	9.03148	6.37851	7.46842	4.48543	5.81762	5.3505	9.58064	4.42626	6.13955	9.16302	10.7781	2.56071	4.57586	7.67313	5.12734	9.15121	6.53294	3.59694	7.29928	8.83668	8.70425	10.5869	10.0544	5.02445	7.01569	8.15178	5.08174	7.21887	4.98373	7.7866	7.28639	7.75422	4.49887	9.05446	6.25774	6.2724	4.98185	6.33988	8.35186	9.60881	8.02082	7.7824	8.21456	6.8679	5.96788	9.23338	8.8051	9.50879	7.32274	4.95417	6.94822	7.07039	9.69488	10.0807	8.72733	4.37851	6.34406	4.97269	3.29278	5.02237	4.12928	10.6093	8.66335	6.63517	5.6927	9.78921	10.7323	11.1388	7.29228	11.0762	8.90779	7.07682	5.38743	9.60807	7.26585	6.76818	7.8802	8.23164	7.45947	2.37851	8.58871	5.78025	5.11537	5.74416	7.98698	10.2018	5.64097	8.52474	2.60939	4.03562	3.82853	5.62059	7.08215	4.61669	8.09832	8.74752	5.89976	7.48784	4.04439	3.01792	6.48058	8.00113	8.13411	4.51096	3.37851	3.54844	5.06609	6.10014	7.6575	4.94953	5.22039	7.92006	3.64386	5.53916	5.16993	3.64386	6.19574	6.04002	5.6174	5.43962	4.24793	6.1186	7.4814	4.03562	6.56656	10.6423	7.25077	3.43296	3.67807	2.60881	7.42459	5.84316	8.10696	5.10014	4.20163	2.16993	7.18289	6.64241	3.63292	6.17029	5.61765	6.43569	4.87213	5.27053	6.699	8.39874	6.35755	8.96027	7.97733	8.01569	7.7509	8.22159	7.55378	7.91197	9.47594	1	7.60881	6.93192	8.40045	9.61066	13.1604	5.03991	5.66959	9.02237	9.76897	7.75781	8.56301	6.93802	7.37678	2.56071	8.70016	10.1148	12.8986	13.3619	6.38414	5.8802	8.74853	3.0769	4.88264	5.63227	9.34474	5.31832	1.72247	5.21723	4.85795	6.41616	5.33622	5.15785	8.04056	6.72352	2.98185	5.82273	9.19829	1.80735	8.82294	5.86047	8.19673	7.26989	8.36019	5.31107	7.85549	9.25337	1.07039	3.96347	6.01123	8.10728	9.11218	7.78921	8.9472	7.88219	4.45534	4.27053	10.2484	5.47788	8.6453	8.64746	9.19106	7.85922	8.8125	7.89849	8.18194	9.21943	7.57711	7.61375	7.41701	3.40599	6.99887	6.42626	7.92955	6.15987	6.36044	12.4957	9.3262	12.0301	6.14771	4.19377	6.97957	6.34853	4.30743	7.76089	5.1416	6.82018	9.94878	7.84925	6.3967	4.69046	6.55305	9.08667	8.16993	8.2555	8.61565	3.926	5.52982	4.38104	9.67825	3.07039	6.42572	7.40259	5.27426	8.81474	6.63081	3.1375	5.54125	6.57648	6.88086	6.42794	8.89178	3.10434	7.85137	6.19377	1.48543	7.09381	9.06997	4.35755	7.39146	7.98755	2.48543	3.1375	7.66888	4.81762	6.94486	6.74416	5.12516	4.93074	7.81634	3.73514	5.23266	6.36982	5.98868	3.03562	5.12697	3.60881	5.84185	5.27426	6.50693	2.26303	4.7946	4.59096	5.02717	7.06609	9.71623	12.2286	5.23106	7.34252	3.87389	4.2555	8.64313	8.02237	4.3505	6.15987	10.1639	3.926	3.62059	10.0067	5.69766	7.69627	3.38135	4.53605	5.15785	6.0917	4.62059	3.51347	7.81153	6.66107	6.06412	4.48543	7.09064	9.78741	6.65961	2.848	5.24531	1.67807	2.33706	8.85263	3.89724	7.13134	6.19771	6.71287	10.283	4.47249	8.16653	7.89542	9.66924	8.2245	7.29505	5.57355	7.21626	5.52905	6.6879	3.65535	8.27333	9.73064	5.24824	8.232	7.75484	8.40985	8.61139	8.76155	8.87491	8.94099	7.91057	8.76752	8.29048	10.9019	3.9542	7.41705	7.32304	8.21	8.80205	7.58759	9.66249	10.3621	9.19205	3.62059	9.12325	6.7252	7.03811	5.10989	7.28837	4.5047	8.86326	7.87897	6.42291	4.3626	9.38466	7.73119	7.0268	9.2148	6.58946	5.82884	6.25443	6.46597	4.55459	7.62205	2.20163	2.32193	3.64386	2.848	3.32193	8.26068	4.49463	8.32508	7.55382	5.04592	9.3298	9.23795	8.75589	6.90328	7.55842	5.56377	10.0255	5.5421	8.96809	5.23266	6.65678	6.48704	7.72632	7.0449	6.02738	8.76451	4.40599	3.82782	4.3468	9.61324	7.09592	5.66027	10.1924	8.96982	7.05311	7.92065	9.08365	6.75622	9.36479	8.18834	5.23266	10.2412	9.03755	9.60408	8.81314	8.95826	9.04075	10.4614	9.61187	11.2149	10.7233	10.1609	8.72516	13.6117	10.9433	9.93381	9.9857	11.4895	11.4448	7.64746	5.86876	5.45156	3.37851	2.23266	9.18364	10.4578	8.05229	9.91752	8.73426	7.42429	8.61139	5.44956	10.4786	8.30608	10.7743	4.45943	8.6226	6.12722	12.2337	8.46767	9.86047	10.3615	1.72247	6.97613	7.1179	7.44956	4.77692	8.38157	5.97371	7.02305	5.8024	5.1127	12.2698	6.10643	6.94371	11.1423	5.76703	4.97466	7.6998	2.10434	7.73254	12.4891	6.89166	8.90504	6.4836	1.63227	6.40939	2.32193	4.84042	3.5149	5.62352	5.17519	3.48543	5.74717	3.66676	5.4363	5.18218	2.94486	5.92362	2.88753	6.72553	3.65535	6.38198	5.33621	7.10329	8.42458	11.3624	10.7343	6.48727	9.79002	3.54844	7.41193	5.88753	3.39232	6.33985	4.93546	2.15371	6.6907	6.0268	7.10014	5.63332	10.8473	4.37637	7.94955	6.40583	3.96347	7.14771	3.39232	7.8134	5.64097	7.98078	5.26679	5.90778	8.06447	7.74349	5.04439	1.72247	7.5202	5.4643	3.56071	6.32373	7.19377	6.49218	4.20945	2.67807	11.7224	12.0448	10.1426	6.78149	6.3147	9.15228	8.90388	6.06178	9.29771	10.9598	6.57092	10.2866	5.70598	5.61061	8.07682	9.31877	4.97728	5.9981	7.70183	4.15381	7.66676	6.18785	5.90448	6.33092	5.16591	7.55612	9.71098	4.32193	3.7761	5.86047	6.06393	9.85104	3.60701	3.94341	9.80119	6.32012	7.29094	6.37923	6.44128	4.38337	4.6623	6.2075	5.32912	3.33628	4.23266	7.33539	6.2384	6.2854	3.79701	6.824	9.87256	6.0917	8.09316	4.51287	7.54961	3.85798	6.9331	6.94486	9.45367	8.57687	3.03562	8.4614	7.61471	6.63437	11.412	7.57705	8.42752	4.76083	5.01724	7.24853	5.9472	1.72247	7.52121	8.37689	9.78921	8.21965	7.59981	7.43212	5.21721	13.5032	9.02479	9.18413	3.49825	13.3781	10.6837	6.10852	10.0607	9.38924	11.8799	8.97167	8.7685	5.39232	9.97745	10.1812	6.39232	5.44313	7.40412	8.37417	10.2059	8.68554	7.75574	10.1085	9.98922	9.7764	11.4589	10.7409	11.5468	10.7659	10.2047	10.4326	5.74147	8.17893	8.09223	10.6333	9.57272	10.1299	9.11307	7.72928	8.0864	8.87921	6.85517	8.84423	5.11816	10.1681	12.388	8.00955	12.3083	9.75484	8.43671	4.07039	6.16591	2.27329	4.54844	4.69488	3.54844	3.39232	4.3278	4.16692	6.53761	4.20945	6.92599	5.60445	3.6893	3.21471	10.6541	5.34176	2.29278	7.41628	8.15684	7.18546	5.17613	9.83099	5.36646	5.27798	8.85764	5.15785	7.8314	6.39575	3.65535	4.55459	3.40599	3.68821	8.85736	4.69981	9.22669	3.33628	7.32463	9.11203	10.6501	7.08321	8.69766	3.75489	8.33851	6.00973	9.47228	10.2136	6.34518	6.64386	5.71699	7.71905	7.60288	11.4056	8.00225	9.96241	7.21351	11.0931	10.9869	9.33762	9.8065	10.0392	3.36457	10.2802	8.1298	5.32197	4.59689	5.4363	6.18388	6.94603	6.05528	6.03562	8.48018	9.3029	11.1284	7.58194	7.5345	8.65138	8.95716	8.81963	9.25004	8.00619	4.56206	2.82782	8.86922	8.33733	8.0268	8.20654	7.74281	4.68552	5.38888	5.94017	7.35478	6.42236	9.54361	5.04002	9.31922	6.99322	9.88861	10.9285	7.32983	6.57744	8.08375	5.57352	8.41785	10.1713	9.46536	8.28401	9.59729	10.1376	7.71836	9.13057	4.20163	8.17636	7.58403	10.5895	7.7662	7.80324	9.36576	10.2287	4.75489	9.35601	8.87191	5.76022	4.75263	3.54912	8.98527	11.3177	7.96924	10.4023	9.33272	8.42794	2.72247	7.24272	9.1829	6.25988	11.019	10.3103	8.03837	4.61498	4.90207	5.73104	7.16491	3.73335	8.51897	6.02459	10.2603	10.4361	5.64788	10.5391	7.40939	10.4355	8.08452	7.70173	9.60149	9.36654	8.58183	8.79105	8.67525	9.66404	7.1334	4.6893	1.48543	7.98299	1.48543	10.3989	10.9143	8.85798	5.56682	5.01792	5.55152	5.37662	7.38542	9.17036	6.06824	6.40599	5.79132	6.13134	5.96501	11.0939	9.41501	5.91858	3.01792	4.86796	4.71149	5.20555	9.68058	4.22497	7.67832	8.99266	6.05144	10.4519	3.54844	4.09592	8.01358	6.38531	7.98185	7.60511	6.08746	1.67807	11.1053	3.74416	10.615	4.10008	7.95864	5.02801	7.21432	5.62352	3.62059	4.79744	7.7502	8.84488	7.61962	7.49825	8.86419	5.01792	1.88753	2.58496	6.25361	10.4635	4.52982	7.27146	7.29333	5.36345	9.30879	8.17293	4.2511	4.43962	4.42626	5.90278	5.42153	6.48174	6.83602	11.1713	8.4417	9.04439	3.926	8.32778	6.12516	6.76892	7.87521	8.50581	8.75355	5.83844	7.73742	8.58082	8.67983	8.78267	3.94037	11.1629	6.33628	7.63038	8.37591	11.6648	7.09276	6.231	12.4953	2.63227	8.77724	8.44253	6.21136	9.09163	9.72911	7.66941	9.45401	9.06776	5.41586	9.53974	8.91439	10.0522	5.54844	6.70969	12.2029	9.8986	7.17891	5.76022	2.65535	6.40088	4.58496	6.54689	4.08746	5.02237	2.29278	2.60881	7.22207	4.50996	10.2109	10.0647	8.28077	7.72907	8.88813	7.32103	7.8628	9.68877	5.35403	8.04658	4.23266	7.71218	8.49285	2.23266	7.11894	8.78557	4.45269	8.39832	10.1414	9.55511	6.82566	7.02459	8.99937	9.35663	11.3265	1.63227	10.7563	10.2211	6.80349	7.88892	7.83236	6.89603	9.25833	7.33628	8.14369	9.17692	4.47249	7.22893	8.04111	9.15456	9.45368	3	7.18289	4.23802	5.86848	7.54612	4.8245	9.08852	2.80735	3.15381	4.61622	4.36173	7.34874	9.43442	4.01792	12.0589	8.10905	7.88692	4.00899	7.86357	8.50691	4.63807	9.21717	8.26771	7.79312	5.50144	10.2141	8.36918	4.01792	8.71863	2.3505	8.57607	7.27491	9.17273	11.6651	6.76288	7.45743	8.32238	4.07895	10.321	12.0154	6.79181	3.82244	8.0433	8.12722	7.92961	5.44626	5.98641	3.88753	5.6987	9.06932	8.10643	8.91976	7.31379	6.88387	12.0697	9.38716	5.59395	6.97154	9.09655	9.33226	5.96578	5.77873	9.77841	11.1212	5.99548	4.03562	8.05867	9.281	6.22735	3.63227	5.52982	4.88579	3.05311	7.22378	10.0105	5.60585	4.06947	7.74147	4.22321	4.44626	6.81173	6.17393	6.86542	2.848	3.66676	5.3505	8.95199	9.7949	10.7815	5.34696	10.7423	8.02403	8.49745	8.18933	8.65284	8.1375	9.10486	4.83289	5.30743	2.72247	6.42626	3.89724	5.17792	8.33807	8.85531	8.35975	3.87774	7.67313	6.60733	4.87629	8.36847	4.58938	3.3933	2.94437	6.42626	9.13494	8.9507	8.74909	6.84298	8.84601	7.70691	5.46597	8.26992	8.14084	8.49865	5.22497	4.79701	6.57894	8.5641	8.19372	4.50814	2.12396	8.26444	5.73886	10.6939	6.03782	9.01653	5.37305	8.37319	6.42626	3.37792	6.92125	11.5386	7.31741	10.5341	9.1576	8.55016	8.24745	8.26171	5.49185	5.8819	6.05094	4.19576	6.6014	10.3406	8.45409	3.32193	8.36343	8.18438	5.45286	8.80961	4.76865	8.79409	8.20163	3.1375	8.43962	4.85062	5.97557	6.74819	7.36107	6.73471	5.34696	7.42626	10.7991	8.29002	1.96347	6.34518	9.95884	9.83692	7.42693	8.66249	9.41088	7.33539	4.4832	5.19972	5.15785	2.63227	6.64818	4.00578	9.56453	8.94406	8.30788	5.30804	9.94383	9.8504	8.14011	9.2186	6.52826	7.76089	2.29278	2.63227	7.73695	9.28239	8.62461	9.43066	6.88377	8.31152	7.13134	8.89157	7.8843	6.65392	5.74575	11.1798	9.4365	11.4115	7.90448	4.43051	4.71699	4.853	9.8302	9.92184	6.71562	8.01235	7.84851	6.07514	7.63517	3.73649	4.34341	7.345	11.9212	7.96407	5.62381	7.59903	7.31036	8.16288	8.18163	5.96116	8.01828	9.18685	1.80735	4.7966	8.40982	6.26483	8.51846	10.3454	5.66107	9.91109	8.64674	7.27612	7.95826	9.16315	3.40599	4.84227	6.12102	7.64701	9.81186	4.02145	2.76553	4.97269	6.94837	8.56186	5.21335	6.52982	6.06178	7.87406	11.4382	9.82146	8.94924	6.46597	13.5045	10.5842	12.352	4.91648	10.2071	3.66676	7.55554	6.50144	9.40522	5.25569	8.04494	7.48784	11.2283	10.0332	8.83067	9.63254	7.72448	10.051	1.58496	7.9507	8.79993	8.66	9.78333	8.79993	7.5812	7.66605	7.10538	4.30743	11.4404	11.2334	9.52199	10.0233	4.32912	9.12825	7.10643	8.81666	5.62936	3.05217	9.77545	8.81474	10.1132	5.7833	8.18339	5.71699	8.23554	8.41109	8.92176	8.87006	8.95216	9.69957	10.6968	6.2724	7.03342	9.08516	8.10852	7.5345	7.51649	7.95187	8.36501	10.3246	7.11894	8.18286	8.43379	10.0704	6.27798	8.96319	6.79961	6.01569	8.98641	8.97676	6.52039	11.0736	3.71648	8.05039	10.5956	6.3345	10.1584	8.02126	6.88264	0.378512	2	11.6467	6.58394	9.72007	3	9.25927	6.30378	8.4149	6.19967	6.03342	8.05094	8.15583	7.21432	9.87977	10.4192	6.05311	3.49497	7.70915	10.8595	10.4203	6.19377	7.67596	7.96174	12.3264	3.85798	8.1472	8.8284	8.64695	5.79181	8.43302	10.2164	8.95012	7.75756	8.02155	10.1491	8.78287	5.47573	5.55305	8.61102	3.70044	7.03892	8.86652	6.12516	5.69766	6.09568	4.00838	6.38543	3.40599	6.41785	8.17742	15.3609	6.37029	14.8461	6.36107	8.36501	10.4342	9.83067	7.39192	5.35667	6.98868	7.83966	8.27787	10.5268	4.38252	11.9314	8.26174	5.9159	5.42626	6.31288	1.90574	4.96347	7.90749	9.31288	8.44211	9.57289	10.69	4.38134	8.93422	5.50497	7.29554	6.05727	10.346	2.45489	10.0895	5.2211	10.9094	6.22882	5	4.45943	8.21626	8.8173	3.48543	8.60591	10.1679	9.59001	4.76022	7.81129	6.50562	6.98848	8.34961	3.30743	5.76818	1.88753	6.45121	3.64386	3.33628	5.06178	6.89603	5.96809	4.67807	5.70044	3.83801	10.2824	6.66329	9.47687	5.75073	9.52709	5.14142	9.08215	6.63662	4.29753	6.49711	10.076	7.78939	8.21383	7.31832	7.64458	2.98185	4.41954	11.2031	8.34607	9.07842	8.31741	9.78641	2.926	9.27272	3.97593	11.2022	7.29296	7.28526	9.57592	8.01848	8.85706	9.43784	9.47703	7.98128	9.61121	9.25927	7.25361	6.54034	2.7131	8.70166	8.18102	4.27831	8.64845	8.01402	4.2731	6.76553	8.14238	7.50541	5.09592	5.78146	4.90207	7.925	7.53761	9.19131	8.55931	5.71414	9.39682	8.5876	2.53605	9.55929	8.979	6.83288	4.90935	6.848	8.13752	8.03926	3.93546	10.2223	10.2453	4.35755	4.56682	9.73098	7.56682	10.3149	4.60347	6.40173	5.0268	4.07895	4.53605	7.22207	9.22713	5.46597	2.88753	6.8505	6.56682	8.81121	9.45347	10.6742	8.15937	13.5739	14.241	8.5751	9.16917	6.40939	8.43398	5.82528	7.12608	11.4506	6.17518	11.3385	8.0677	8.52935	3.36457	8.77832	9.72258	10.7762	8.69436	9.66764	9.82988	8.84831	7.7252	9.57686	6.74819	9.296	8.32823	9.52611	9.50995	9.55478	11.1022	6.73096	10.5397	6.69488	8.33092	14.4952	3.41954	8.15076	4.7761	11.3925	2.60881	9.65231	4.76022	7.62863	5.45615	5.49506	5.64674	10.2805	8.70598	10.3517	8.22882	6.14024	5.40973	9.14211	6.79521	4.54333	7.50064	5.92125	4.29962	9.21529	12.5705	6.12676	8.46649	8.22641	8.9678	9.70269	10.4393	5.57265	5.00944	4.53525	8.14924	8.80089	9.59134	5.17393	9.17617	10.5438	10.8836	6.82018	5.848	2.03562	7.19967	9.54824	6.33092	7.70415	7.67172	8.43421	9.33606	5.65249	5.79543	10.0646	7.29921	6.52298	11.3586	7.34961	9.61029	7.6858	9.03039	6.99404	8.1533	12.2509	9.12903	9.05474	7.56148	6.95652	9.27822	6.51096	12.691	7.90447	8.79669	7.36632	7.97154	4.25277	6.71012	8.60529	3.25746	5.1859	3.54844	4.36776	2.46773	8.62022	1.63227	3.98709	1.926	3.64386	7.58195	4.5672	3.97269	7.15684	6.31107	7.50383	9.54574	5.55766	6.96809	5.65249	9.16462	9.44377	6.8374	10.1534	6.47649	10.9777	7.52591	7.42962	9.35843	6.03641	10.157	7.23458	6.69488	2.61219	4.01792	5.81556	6.36807	8.88318	9.25054	7.07253	4.6837	1.37851	9.98314	9.23218	5.66391	5.74953	9.97964	9.30286	9.41701	7.70346	7.58571	5.17143	6.30378	5.89239	5.53884	11.4843	4.37851	3.72247	2.45943	5.38888	10.0399	9.56434	9.1472	7.26491	8.3252	9.26843	4.41465	8.92926	7.65893	2.90689	5.72166	8.50938	8.96024	2.848	10.0196	6.32121	9.76587	9.04275	7.48462	10.2019	3.87413	6.70736	3.30743	9.20872	6.5216	10.8484	5.75756	9.57969	7.13648	8.46088	6.51822	5.74972	7.96578	2.37851	6.89152	9.19954	6.75221	8.52356	8.2635	5.12102	7.44956	8.35006	7.51965	5.65436	6.25172	8.12516	3.97269	8.81922	4.23266	3.40599	8.34607	6.62936	6.56529	3.29278	5.19541	12.0649	13.4168	12.9604	8.36735	11.0439	6.91409	6.39403	5.2854	11.6978	8.49346	6.33271	3.48543	5.19377	8.35431	4.27053	10.011	6.55919	8.43671	2.60881	6.49985	6.88264	8.62195	4.39232	7.32553	7.24486	8.09319	8.57894	6.20359	10.9637	6.86542	11.5472	5.08321	6.20555	6.1239	8.94661	8.55274	4.78954	6.75355	7.69975	7.15614	9.31606	5.74147	6.16189	4	10.2373	9.02873	6.98755	8.94661	7.60342	9.35901	9.76686	10.0712	14.9958	11.1344	8.07173	8.68475	10.1381	7.0058	5.87519	10.2046	7.7199	7.39446	7.41785	5.49473	12.9891	5.15785	9.36982	11.9123	6.92904	9.52469	8.07842	7.25833	11.0997	10.2238	10.5984	8.80864	14.7291	7.49637	8.55382	8.82906	9.23486	8.3848	9.52003	15.101	8.80542	3.30743	14.7535	9.71521	9.01468	8.34696	6.77088	9.75698	12.1172	7.54387	10.8157	9.64512	10.233	9.78917	8.8749	9.11473	9.37762	9.1204	10.1639	11.4188	8.13853	10.6824	9.43275	7.24982	11.1884	7.35667	6.84674	8.90298	4.38543	6.89603	10.8187	8.50908	8.00211	9.03892	11.0845	8.29727	7.2211	8.70425	10.183	9.12127	10.7959	8.83828	7.97115	9.7364	10.3137	6.20359	7.55689	8.991	8.16057	9.69428	9.07948	5.42626	7.50037	8.35543	9.05961	10.3588	9.33837	8.17742	6.37678	9.72366	7.64646	9.46516	4.66676	3.9542	12.172	5.31771	7.53528	11.864	10.4449	8.54242	8.76354	8.6388	9.21112	7.02569	7.97097	6.20359	11.7693	4.77085	6.91862	4.15979	6.04002	1.63227	4.74845	3.71149	3.63227	0.765535	4.79701	5.71074	9.75154	7.03562	4.66676	7.69418	7.72716	6.85922	4.0268	7.83611	7.78921	9.65732	3.07039	5.91409	8.63487	10.0497	7.00753	5.22882	4.05622	5.38888	6.51096	8.25644	3.87774	8.29198	8.94222	8.76098	9.00731	3.18587	4.66677	2.03562	6.05528	4.70598	8.43087	8.4363	12.2054	11.564	11.0684	10.6387	11.5189	12.0472	12.2334	11.4255	6.79548	7.7252	8.71493	8.87174	9.19869	8.81233	8.22207	5.853	8.76114	9.1597	4.94035	1.48543	9.82033	9.97768	10.087	10.4063	6.8671	8.73132	10.0674	9.91109	4.3505	7.87652	4.90705	9.11166	8.91049	6.31255	8.59985	10.3269	6.53605	5.89966	11.4797	7.54535	8.09751	8.86666	8.86503	9.60721	8.11686	8.58007	10.8175	4.95021	10.5453	8.7879	2.7866	8.48824	5.83289	6.27426	9.62139	9.33159	10.0586	8.54342	10.2213	5.20897	5.99774	8.80349	6.21592	8.55465	7.75889	9.61102	10.7625	9.00024	5.72228	6.02441	10.0053	9.90268	12.2393	4.93651	8.40292	8.19867	10.416	8.67921	6.63968	10.5289	12.2822	3.6893	12.2261	6.12008	7.3914	7.11582	5.47573	8.09592	8.60511	9.99435	4.09415	8.45611	3.76553	10.9944	5.85798	12.2547	7.44326	9.73147	6.94251	8.95884	4.9092	6.94369	7.70387	11.8854	9.72202	6.79255	6.79904	7.39489	5.88509	5.70874	4.35894	9.68206	5.99548	5.83542	3.98014	1.1375	8.96144	5.36107	6.90809	8.64458	13.9805	2.51096	9.27636	9.04412	4.81657	8.9884	4.73335	5.12102	7.12619	10.5374	6.58346	11.0729	7.63106	6.12309	9.53877	9.77462	6.66437	8.19702	8.58824	8.47032	6.70727	11.0148	11.2531	7.65105	8.6514	11.8802	8.83194	7.6388	9.3878	7.35947	7.96716	9.44191	10.0001	11.8381	10.1348	6.90369	9.072	9.45059	9.18339	6.32912	9.41553	9.06932	9.4724	3.16993	7.39489	5.90351	5.46271	3.21723	5.8505	10.624	3.71149	7.63503	4.93546	7.89024	8.89845	4.46597	11.1388	8.32462	10.9388	7.91109	9.10539	6.18785	10.4633	6.89603	5.15397	9.7025	10.3798	9.00169	7.46454	6.9542	8.47289	10.0867	6.69018	5.32724	9.92292	9.17368	9.37221	9.2075	6.50462	8.52826	3.18587	11.11	8.91857	10.6593	3.76553	8.80025	7.24317	8.34518	9.43601	10.2218	7.93487	7.54689	9.1009	6.79831	6.29042	6.63876	7.65177	10.0817	5.98868	8.81997	6.51885	9.41193	8.98641	9.64133	8.36919	7.13237	9.8546	6.96463	11.2657	11.4295	8.24555	2.10434	8.15716	6.96232	7.00263	5.68089	7.09698	6.20359	7.0917	6.79236	7.27445	7.64371	2.20163	10.4389	9.45194	7.48084	9.53023	2.77607	4.57289	5.6893	6.78361	6.12928	8.75641	5.44956	5.56071	2.76553	4.64962	5.71699	4.24605	3.20163	3.25801	2.65535	5.01603	4.90207	5.62352	3.66676	6.23135	8.60881	8.56262	8.08321	4.90207	9.19108	9.34096	2.8679	3.203	3.30743	9.34375	3.92998	9.56891	7.43956	8.69431	8.02237	4.68872	6.86913	10.2929	3.56071	9.88203	8.22769	8.86264	3	7.61397	6.34021	5.03083	6.94369	9.50124	4.43296	9.13699	10.1572	9.68165	4.2879	6.85549	11.9021	7.2724	10.9647	9.73253	9.2484	8.05148	8.48382	4.99548	6.37485	12.0619	9.10773	2.51972	8.48382	3.32193	12.8445	8.51215	3.65535	10.399	7.97441	9.91772	5.98868	9.12073	8.38888	6.21723	5.12577	9.15861	6.78005	8.60363	6.49673	8.06663	6.38016	9.76437	7.4547	7.70141	7.53944	10.5327	6.46597	8.68018	12.154	7.38284	9.24709	8.17508	10.6722	9.63825	9.63118	12.1318	8.18064	9.75305	11.8215	11.3608	9.48203	10.9924	6.75889	10.848	1.53605	9.32035	4.7761	7.50057	11.279	5.94486	6.20359	7.81738	5.77083	10.1897	7.98739	8.53528	7.03664	8.61552	8.55024	6.5345	8.96636	9.26186	6.53138	3.01792	4.92125	9.7046	7.47654	8.39249	7.7731	7.29554	8.44501	9.42626	5.61471	7.01439	4.59694	3.74416	5.1127	5.73335	8.19962	9.0887	7.9487	7.08428	10.3062	9.29646	5.95905	10.127	6.63952	8.21965	7.27199	5.10311	8.78921	7.76746	5.39798	10.2517	10.0696	5.33985	7.12619	7.46842	4.32193	9.00656	8.41363	7.56224	7.98352	8.39703	10.1051	11.664	4.18587	6.41109	6.69558	9.18735	9.55171	9.59158	10.2172	11.0938	7.02015	3	4.50462	3.83794	3.97269	10.1383	6.71633	10.8719	5.71425	7.12222	6	6.41931	4.97269	8.50794	4.98185	6.547	6.19967	6.39917	8.4132	7.09698	8.6202	6.87807	4.49825	9.09724	9.77643	5.1025	3.59694	5.7761	5.88509	8.84586	7.40259	8.11686	7.38367	6.30925	6.80864	9.09302	4.21723	7.50938	10.1741	7.33259	10.2297	7.90569	8.43631	8.83226	8.66365	6.52679	7.66617	10.231	4.94965	9.45439	8.12981	6.81378	10.1192	7.60585	6.52513	6.93978	9.35094	7.5157	2.43296	7.89439	7.50859	6.87283	9.28517	7.73132	8.55344	7.42794	5.76022	8.15307	9.7151	9.87283	10.2502	6.00899	5.77347	5.10014	7.95536	10.7752	5.75756	6.1655	7.23936	6.94486	6.87036	7.37678	9.96203	7.8009	8.99605	6.98071	7.41447	8.06809	6.03926	6.96	2.96347	6.76686	11.6213	2.10434	9.19032	8.32508	5.4822	2.43296	2.53605	9.83652	7.40684	9.62551	4.49825	6.78005	6.83036	8.79097	5.27798	8.05961	8.07146	7.77545	7.41109	8.6632	3.33628	6.61314	6.58515	4.848	9.95347	8.37112	6.07468	7.29829	5.60881	3.18587	5.8125	7.85922	8.99661	8.74584	10.9483	8.0493	6.88142	8.83479	8.22014	10.0421	8.87805	8.33009	7.23745	3.99095	8.30697	7.26866	6.71149	5.87482	9.03163	4.19396	8.85425	7.40514	9.34401	8.86295	6.2817	7.25077	6.32912	6.4822	9.29756	8.95391	2.40599	7.36205	9.07147	8.1467	7.43796	3.65535	5.53916	7.66035	7.32823	7.84109	5.27426	6.44956	6.42459	8.224	8.02522	4.12928	5.53916	9.78316	9.65642	3.7628	8.02901	4.21723	6.76951	8.45777	2.56071	6.97957	6.04658	8.53489	7.98071	10.1949	8.08799	4.04638	5.18982	6.38629	7.62211	7.48623	8.09698	9.08332	5.23115	5.80417	7.20457	3.15381	7.27496	6.30012	3.36457	5.88509	5.36107	7.63506	7.89724	6.77479	8.05528	6.43464	7.23745	7.50484	6.49985	8.14313	6.33985	5.9331	9.49805	2.37851	5.71973	7.44874	7.8157	3.54844	4.59694	8.49625	7.39403	9.03342	6.2075	6.80381	6.52826	9.37873	9.08507	8.52121	8.51736	8.39964	8.14006	7.11686	6.64979	9.88004	3.07039	6.63562	5.00899	8.16842	10.2126	10.2896	6.87652	5.05311	9.20775	8.18289	9.85362	5.31107	4.56682	7.60437	6.11894	8.11166	9.19746	1.848	6.38888	4.47897	7.09015	9.28956	3.41954	8.8275	7.28263	5.42962	11.9673	7.99682	5.98641	5.57894	11.3645	6.16993	7.88935	4.23266	1.20163	0.678072	7.87955	4.18587	7.75859	8.85393	5.12566	5.70598	5.88264	8.46748	4.90207	6.40051	7.57516	5.64962	6.17792	5.91409	7.09698	5.6076	6.62644	6.08868	8.30424	3.32193	8.13151	8.80381	8.83605	9.74769	11.5259	8.91084	9.72468	6.82146	10.4429	9.17368	3.87774	3.81762	5.63517	8.47086	9.81236	6.00828	8.16742	9.02771	5.48864	6.95303	2.45943	8.11929	6.69766	7.00338	6.45286	6.89998	8.94457	8.03342	7.56071	4.52146	5.16993	8.79019	9.82281	7.14147	8.84423	GSM228611	GSM228611	12	M	White	Type 1 Diabetes
8.17443	6.13545	5.6865	6.76288	6.75355	8.06286	5.32912	6.47905	6.1725	5.83793	9.87682	4.07895	9.41236	10.8952	8.81602	9.11343	5.55066	10.1773	7.4363	6.93721	7.20291	6.46107	6.79961	6.10728	4.01792	3.74416	8.44997	6.72928	8.76885	3.66676	8.30332	8.74618	5.24525	7.56071	5.59513	9.27961	7.94778	6.37678	4.7339	9.20517	8.91886	3.47249	5.702	6.76553	9.77906	7.57061	4.52856	3.9184	4.48553	8.30378	3.30743	6.02015	8.97613	6.86219	9.49052	10.5769	8.02441	8.69209	7.40475	6.6879	7.2817	5.1334	9.2861	9.07762	8.13853	8.25786	11.8917	8.34917	7.81639	8.83857	8.81186	7.30176	6.38126	4.63807	9.66984	5.74349	4.36457	8.80703	6.49506	10.6178	4.96347	5.84882	10.0539	9.19647	9.45656	7.69697	6.53294	4.30743	2.3505	9.76504	7.02237	3.81762	7.25077	5.23649	6.63517	3.05311	6.1334	4.84298	4.16993	4.07039	2.926	4.06178	10.4842	9.80652	8.17818	5.60412	7.39199	7.68089	8.41447	5.01123	8.7286	8.18239	4.26303	10.5777	7.43796	9.89171	7.55212	8.9935	8.70943	9.23049	7.59544	9.08162	5.67243	5.46883	3.69272	9.75004	2.80735	6.98185	7.91349	3.7866	10.0345	5.4822	7.73809	8.02522	7.38457	5.6204	8.84706	6.47438	8.97556	9.41722	6.45163	6.60288	7.48904	2.63227	10.1365	8.26491	8.64458	8.4208	7.82018	5.32193	7.07046	5.82897	4.7761	7.14873	9.57313	8.24873	6.92362	9.57327	7.70734	3.848	4.1375	5.99457	5.37151	4.27798	3.36457	6.62267	15.6374	14.6064	8.19476	7.78529	7.78333	6.08108	7.31922	3.84987	4.61471	5.01792	4.93074	10.3996	3.97666	6.90569	9.44025	10.4142	9.17388	9.67543	11.5319	12.4412	7.33807	3.96347	8.30394	8.66711	8.39703	8.45902	6.87921	7.84549	7.58946	4.37156	4.83289	7.71218	7.95826	9.15756	10.1509	4.05311	6.34878	8.16541	8.3101	6.21529	7.997	3.01792	5.98784	6.23266	5.09907	5.45632	8.22775	5.63517	7.07361	3.07039	4.07895	4.49438	4.3628	8.62677	8.02625	5.56986	3.53605	6.67525	5.88753	5.70173	6.73064	5.39232	6.28725	6.13955	5.32175	4.07246	6.73877	3.24793	4.07039	6.80478	8.48522	9.06958	12.4619	7.18316	4.17792	8.77314	7.15005	10.2794	3.79701	6.40381	4.18661	5.36865	8.08067	7.28817	10.0414	4.3505	7.33795	5.0045	7.41278	10.3714	6.25013	13.0587	5.50271	6.10434	3.90689	4.98101	4.37851	10.135	6.55913	6.42794	10.0258	3.75489	9.41426	10.1597	3.90689	7.02025	7.52435	7.98584	10.2351	8.44821	8.44421	7.31183	9.04849	7.17293	5.91886	10.9956	7.48543	9.01011	5.6649	5.98641	4.57108	5.65821	3.9542	5.64674	4.82782	8.05637	4.92704	8.62115	8.05884	9.9911	10.9716	9.58365	7.86975	6.15583	8.16993	11.4363	9.37916	5.68089	7.56071	1.72247	5.50462	8.12901	5.783	3.63335	7.2817	8.61102	3.08746	4.49185	11.29	8.99762	5.58796	9.79555	9.86078	5.1126	7.36282	5.0917	6.77479	6.14386	7.82085	4.74316	7.12803	8.74735	8.38586	7.03213	9.25385	7.14057	8.17293	7.51728	9.52684	8.63924	6.99322	7.18686	8.88935	7.77676	1.88753	6.8938	6.89966	6.84298	7.40757	6.58262	3.97984	3.933	6.27984	9.02735	8.64914	7.31253	5.03122	6.2188	8.02166	5.55766	8.56643	10.1782	8.72622	4.6909	5.08321	5.69488	8.98897	10.7358	9.13006	11.104	5.05191	8.52787	9.81734	8.72819	10.4779	7.53528	6.01123	4.41954	4.63725	8.06393	3.1018	9.10014	7.72247	7.94506	7.25927	6.86001	4.54844	9.06803	7.43796	6.0655	7.69766	9.482	10.5806	8.19595	8.28744	9.68864	7.30195	9.54632	10.0377	9.13824	5.64674	5.43296	3.45943	4.68891	8.37063	9.45408	7.19084	8.4874	6.94953	9.59302	9.85206	10.5098	10.879	5.96116	7.16485	6.86679	6.99095	5.73606	6.10014	9.28257	6.84553	9.58007	4.97875	7.80176	9.82877	6.42794	6.66391	8.80316	7.86636	9.07868	4.74416	5.55412	7.32914	9.53993	8.14619	3.53605	4.20945	2.96347	6.5962	7.41141	11.2766	6.5157	8.68411	8.55073	4.05301	6.13181	6.38955	6.95513	4.44779	3.47249	9.78921	13.2274	5.76818	4.94084	9.66658	8.63844	9.05582	6.47573	8.29559	8.22014	9.89815	9.35711	9.34585	7.96694	5.55345	9.17293	7.61102	4.37156	7.97175	6.87406	3.15381	5.45943	3.30743	4.21723	9.33502	12.1577	5.28398	2.9991	8.63372	5.23266	4.75489	3.10434	6.35931	5.64404	8.61839	3.9542	7.05961	6.54689	3.98864	6.94445	4.16993	4.90761	6.40852	9.67156	6.55152	7.07468	7.78333	7.81161	4.54844	4.33628	9.39789	8.0542	8.84643	7.19476	6.1918	4.51728	5.24793	9.58421	9.41511	7.55919	6.54844	9.37743	10.2174	9.8392	7.0607	6.56591	9.32012	9.37308	10.927	6.49985	8.11452	6.85909	7.33749	4.6198	4.12928	6.79208	1.67807	6.50779	4.30743	6.66559	5.94237	7.82854	6.80993	9.01207	7.13545	10.5632	9.23218	6.74365	6.12378	9.85066	8.62242	5.38888	9.52572	10.3965	9.26866	8.44641	9.2317	6.31651	5.17591	9.42375	8.82814	6.13545	5.66107	8.08321	1.88753	7.8009	8.07735	10.6004	4.40599	8.6489	5.27188	1.58496	7.80607	5.54226	9.60084	3.39232	6.07468	4.24793	4.39232	9.6306	6.91169	12.4649	3.48543	6.70874	8.92209	8.02292	3.19435	12.3417	2.10434	10.626	3.39232	13.4478	11.6945	7.01903	11.0153	6.69905	5.57592	9.5059	10.7487	11.5073	10.4676	8.20359	4.05269	10.2875	5.92125	5.0268	3.26303	5.79961	3.99672	4.9378	7.63662	8.61029	8.15076	6.86988	4.91948	6.05487	10.647	9.43237	9.24856	11.6532	11.0626	8.43364	5.71425	9.06469	9.25267	10.7817	7.22599	4.02285	7.34696	7.00033	9.78169	8.5074	8.01566	6.62045	5.1334	9.30766	8.25765	8.37895	9.296	5.84853	8.71631	7.06612	4.37208	6.7046	9.55152	12.0236	7.48945	10.3291	8.94046	8.96731	8.47695	6.2384	4.9542	3.71149	10.8106	10.4388	5.67398	5.20401	4.07039	6.97728	6.0268	7.50859	9.14542	7.00113	9.83621	6.78005	9.74635	7.32975	9.66071	6.9501	5.50907	4.3505	6.71012	5.1861	2.56071	6.84046	6.74147	7.98517	9.14619	5.40599	7.31288	6.48382	10.9196	7.38878	8.18587	6.55663	8.43056	7.02358	7.98413	8.42794	9.94134	8.28956	6.35446	8.21189	9.35963	3.7804	4.64962	5.16271	5.00899	5.926	8.72042	9.17029	4.77058	10.4837	8.95805	8.75288	8.17393	4.29278	10.3392	5.41222	9.63608	12.2313	3.39232	9.91255	10.3111	9.58909	10.3691	8.9867	10.5965	9.14949	9.8645	5.57691	8.67624	9.45553	8.66103	6.56377	6.649	11.4296	9.20255	8.40642	2.40599	8.19771	11.9415	10.9659	7.8072	3.9542	4.55459	10.8321	6.67516	5.26661	5.64674	6.29186	5.42604	6.6679	9.95303	6.54474	7.07468	4.58861	4.4245	9.015	14.3937	7.12412	10.1747	6.76662	7.81954	8.37404	4.68224	7.57407	6.853	5.70321	12.4673	9.92572	3.56071	4.08746	10.791	4.20163	4.94953	7.16451	8.72244	5.85549	11.4348	9.4207	6.64289	10.2346	7.29921	7.88935	8.08375	8.40594	9.19323	8.30332	10.9674	9.50978	8.60983	8.00391	2.926	5.21723	7.2937	7.77281	8.9542	10.1667	7.85656	8.06555	9.68268	4.71075	10.4187	10.3249	10.0384	12.668	10.7316	9.13571	11.9282	7.77281	7.88203	8.06932	8.14244	2.74484	5.8679	7.89905	8.08002	4.89239	8.04275	8.91184	7.425	4.3505	8.93443	5.07468	9.99478	12.7552	12.5669	11.8329	9.50857	10.157	8.37982	12.7626	11.1895	7.06717	9.14319	4.72792	7.52356	9.29281	10.8128	5.66391	7.95361	3.84181	6.34873	5.52982	3.32193	6.87897	3.24793	2.90689	5.41601	5.31849	8.89566	9.10303	7.20653	6.67948	5.12339	7.18351	4.87104	9.08028	3.73584	8.79863	7.2384	8.15026	4.89724	6.88387	8.79214	8.99266	4.76974	2.88753	6.18388	9.33683	7.31198	7.95303	8.73809	8.1334	10.4903	4.64413	4.1375	5.16993	4.9542	8.35799	4.86553	9.54286	5.53294	9.64746	9.57251	8.93693	3.39232	5.97543	3.94486	5.27798	5.70874	8.26632	8.93723	7.06393	7.80607	5.94251	6.58996	8.29186	9.34591	11.3836	5.96116	7.65105	8.49745	8.14822	7.29646	6.73335	9.60529	8.35143	8	12.2554	6.49529	8.20695	7.58768	3.27798	6.07895	6.50275	9.71459	7.01235	8.95681	8.51744	9.36068	9.15532	7.61839	9.6014	7.70321	8.56169	9.2396	8.64737	8.18948	8.12825	8.4623	10.7576	11.0392	11.8006	9.44818	6.69373	3.24793	8.6125	8.04969	5.85065	9.22135	7.50972	8.81538	6.82655	9.53255	7.20065	8.07201	10.4617	5.09825	5.22882	6.63283	5.57289	11.0967	5.83036	5.97957	8.78611	9.36514	8.43158	5.76741	4.65462	9.22277	6.44347	5.76197	3.48543	6.22689	13.2641	12.0939	11.0335	9.4001	12.5207	12.7911	9.33159	8.207	6.40259	11.0331	12.4719	10.4954	10.9067	8.66924	12.3767	10.5167	8.3373	9.26801	10.2373	9.69805	7.94138	7.86823	5.59694	11.17	10.4373	12.1175	9.34663	9.2329	10.2468	2.53605	11.8485	7.93473	8.73883	10.6978	11.7588	12.1631	6.8802	9.47671	8.60066	7.55903	6.96463	8.73975	6.8187	9.00703	8.24935	3.71149	7.88874	3.79022	6.38713	6.91741	10.2102	8.49569	11.1295	10.157	7.68186	5.70043	8.53385	8.89027	10.0033	8.99859	6.15473	5.91183	4.33628	9.90403	3.29248	9.64841	6.24031	8.7418	7.06717	10.375	5.02803	10.5241	9.53361	6.51254	6.732	9.85549	8.23122	6.83542	7.2817	5.44854	7.71865	4.21723	6.99661	5.41769	5.66959	3.94315	8.88631	4.73819	3.32193	7.56758	5.33271	6.96116	10.1093	2.70044	15.3262	6.09074	5.84549	1.66957	6.64941	5.74416	3.67807	6.47412	7.73064	8.30332	4.7866	7.59171	6.37126	2.8679	6.86513	7.44874	9.49625	7.25797	8.97181	4.25161	7.56897	4.28767	5.74147	6.28355	3.65535	10.2651	7.35491	7.10957	10.3809	8.62972	10.3793	7.68053	9.402	6.73335	9.33985	6.52982	8.85015	11.262	2.80735	3.59694	8.31922	7.224	7.1639	3.67241	5.7397	3.76553	4.95114	7.89482	6.46271	11.3421	10.8032	9.9257	9.41595	7.6532	4.6893	7.20555	11.4586	9.7766	7.3345	7.67551	9.20207	6.84282	7.92558	8.2446	7.35931	9.60554	5.47249	8.31877	6.12928	7.40464	5.10014	5.42662	10.0816	7.07361	5.86542	3.29278	3.96347	3.96347	6.76421	3	5.45615	5.59194	6.13876	6.89118	10.967	4.16189	4.62059	9.96246	7.72383	7.86047	5.04488	7.48336	7.5691	5.50779	9.10565	6.2129	8.67631	8.76122	9.42383	11.1827	7.73802	9.98812	6.45025	5.37504	5.78787	9.29347	7.15178	7.35931	8.4733	11.8989	6.88971	9.18176	8.11157	9.25125	8.01681	6.76421	9.27939	4.24031	7.68159	7.3733	8.47831	9.4208	8.58534	9.63481	4.45286	5.56377	3.60881	4.21723	9.76079	6.8505	7.39146	6.24031	5.16189	8.29967	6.41447	7.4822	8.90869	9.38608	7.20848	7.15381	7.63662	5.37033	5.79961	8.9163	6.3505	6.1127	4.98185	4.71001	6.31001	9.23005	10.04	7.49506	10.8026	12.1068	9.93103	7.29646	11.5508	9.30401	5.33434	7.1639	10.6024	7.85923	7.65893	9.39532	10.3299	10.6348	5.67243	11.0027	8.03332	10.0618	4.8996	9.59115	5.91141	6.09381	7.25172	5.17216	5.892	4.20945	3.63227	4.46543	5.41966	6.07681	5.2707	6.31406	5.4647	4.54226	6.87608	9.85175	3.7866	6.74551	6.64097	7.37149	9.68562	8.70576	10.5914	7.42543	9.90433	7.42794	9.19722	8.18592	8.40259	4.69488	6.67243	4.58496	7.42459	4.62059	5.41278	9.95571	2.37851	7.22497	7.66798	6.97917	4.79642	7.90024	9.61572	10.6022	9.52175	9.35816	9.5632	3.20163	6.6939	9.66729	4.43296	9.45369	5.09525	8.04564	4.67243	3.80735	1.58496	5.59395	6.10852	9.67296	8.6279	4.12102	3.48543	6.08855	9.98755	9.44761	10.1751	2.96347	4.41278	9.02209	10.038	9.83115	10.0132	4.34341	7.38802	6.44956	5.5034	5.96809	7.09607	12.7943	6.24031	6.51254	6.89482	13.5189	9.69329	7.76469	3.47249	9.8181	4.1127	9.99525	8.88897	4.57894	10.3152	9.90406	12.5589	9.99325	6.07039	7.83036	3.05311	6.49987	5.01047	6.26679	10.6825	6.84162	5.92125	4.70598	6.93192	10.4894	10.4539	4.18307	3.43259	8.35535	8.91731	7.07039	4.61471	4.59694	5.26679	10.3168	8.30013	7.33628	9.52493	8.63916	8.63009	11.0229	4.90689	9.45286	8.0129	7.06286	8.37417	7.98071	9.94486	8.29324	8.37981	8.60585	9.25809	8.7187	7.39659	2.56071	7.19967	9.94997	11.9337	9.11504	11.5336	5.04002	7.10329	8.51144	5.94017	4.20163	7.05311	7.69047	4.63227	8.75756	2.82782	4.63807	10.0668	6.42783	4.67807	7.0917	9.54438	8.78005	5.52356	7.1819	8.31061	6.98607	15.37	9.56796	10.1178	8.38068	6.33985	7.71562	11.4369	8.31832	4.56682	9.18148	9.76341	4.848	2.40599	8.70183	7.54921	8.51806	5.31107	4.42626	7.01235	6.11061	6.75489	4.99626	10.114	7.47897	8.98527	7.34391	3.82782	7.91648	7.9629	8.8802	6.35755	8.40897	6.46761	8.74819	7.27467	5.82754	7.86109	3.57289	5.12516	9.78647	5.67818	6.25361	7.16993	6.18982	4.66676	6.8392	4.30012	8.10171	3.45943	12.0355	7.73253	6.20592	9.74225	9.70148	5.49506	8.67666	7.44045	6.83668	7.0607	7.10852	8.39703	7.5963	8.35665	10.0635	6.36107	8.7211	7.59688	6.51254	8.58195	6.91409	6.8392	8.68151	5.21372	4.69488	5.91648	10.6073	7.16189	6.18785	4.30012	4.3505	6.24222	10.4887	7.66326	4.93074	4.93074	6.01792	9.3072	7.72178	13.5611	6.12309	6.29462	9.84471	5.2211	9.54071	8.78627	7.34518	5.04002	4	8.86604	8.19032	5.24031	3.51096	8.63739	8.32885	5.15785	7.42626	7.97499	7.2075	8.08693	12.4114	8.07096	5.04876	6.8434	6.97122	8.43754	9.07762	8.81513	4.46597	4.01792	3.57289	6.97842	4.2854	6.19377	8.69384	5.64097	7.24982	6.75221	8.17443	4.39232	8.70321	5.24819	7.33304	8.94489	5.34341	7.62132	5.31107	3.62059	9.27123	7.88874	7.85175	6.38193	3.32193	5.70598	5.84273	6.55919	8.42249	4.8679	4.86756	3.85798	6.63729	5.38888	5.58496	7.57969	6.02901	7.29829	9.46883	11.3522	4.70598	9.54557	3.17201	6.78267	4.63807	7.08852	7.94002	5.2781	3.87774	5.07568	5.78526	6.48382	4.63227	4.09184	4.01792	7.47022	5.79961	6.24413	8.16239	8.90569	6.85945	5.94839	5.91109	4.38543	4.45943	5.90448	4.37851	6.88668	3.90689	8.48686	8.43337	9.03232	6.95162	5.50539	3.08746	3.19197	5.12102	5.50144	4.54796	7.96463	5.36461	2.56071	10.0674	10.9682	5.04638	5.89461	4.35155	8.59853	9.07066	11.072	6.31391	7.35202	5.93074	8.43092	8.25428	6.52982	8.55459	7.3733	4.00874	5.63825	5.93333	9.28831	7.26959	8.31606	7.15724	6.88509	7.68089	9.96217	8.07468	6.48311	6.96155	5.62059	9.28494	8.75794	3.85798	8.98984	11.1624	12.8207	5.29096	10.3419	9.67737	5.42437	5.55459	8.27938	9.17083	8.61219	7.19574	2.91158	8.66173	5.17136	11.9244	10.6309	9.8505	11.5438	9.8963	10.0131	3.84738	5.39452	9.37221	8.20848	6.73064	8.96405	9.96246	7.91767	10.2256	10.2304	7.65607	5.62059	9.91543	2.72247	8.69697	8.188	4.4696	11.4547	7.79172	7.113	8.15583	9.39987	6.76288	8.32531	8.02292	9.89749	9.05393	8.94467	5.47897	4.88753	4.7133	4.14568	9.62151	9.07682	8.60773	1.848	7.77545	8.09276	3.7866	3.54336	4.83269	4.40599	6.17286	8.73166	10.7441	8.03562	5.85957	4.848	7.23936	4.20945	8.69349	8.32553	8.25692	4.2854	8.89845	10.1007	3.15381	10.4881	7.92481	7.42669	9.05698	10.2116	4.76553	8.2384	6.58354	3.24793	8.33896	9.58871	9.2684	5.70044	4.926	11.0128	2.53605	8.51254	4.65535	4.40599	5.41954	6.69627	6.24222	4.84298	8.04821	6.1375	6.7879	5.97499	4.99548	8.46483	8.33673	9.8213	5.80523	2.80735	7.75489	6.48739	8.57516	8.61545	9.8165	5.69488	8.14262	7.25739	8.58984	5.22497	10.2019	6.73471	4.22497	8.08162	3.7866	4.51728	6.15737	4.63807	8.47938	4.56071	7.22212	8.63699	8.26538	9.29186	8.93251	9.70165	8.00805	8.26725	7.02766	2.80735	7.35403	5.23374	6.82909	3.47249	4.41954	5.22405	5.2854	3.20163	4.65535	3.89724	4.63081	6.69209	4.56682	3	5.49185	4.32912	3.84998	5.03562	6.2114	6.0045	7.50303	9.27682	11.0019	4.37851	6.25927	7.19967	6.65267	7.0542	9.8779	6.16792	10.6604	4.94531	8.06298	12.2928	7.76354	6.04256	4.39539	11.0393	9.58256	9.65249	13.0822	7.54998	5.56377	4.29278	11.7842	10.1861	5.90448	7.36894	7.32305	7.81954	5.89724	7.64254	10.2797	6.13134	10.456	8.27426	7.64241	9.75054	7.99492	12.7618	4.81762	7.8392	6.12309	7.39575	8.94134	8.82251	11.1706	11.1167	12.0657	11.2582	9.53013	7.07468	10.9283	9.34697	6.39232	7.13853	10.4161	8.47249	8.31061	13.0449	7.05745	8.62717	8.93403	10.5775	5.65821	10.0231	10.2141	7.11478	5.0045	9.88859	9.3443	3.47826	12.3517	8.50288	3.75489	6.76001	8.79778	7.30469	8.71499	8.96376	12.7346	9.03892	11.8764	8.57113	8.12102	8.95747	8.26841	9.28239	10.256	7.78463	9.00197	7.89724	8.85642	13.0785	9.29944	13.6803	11.3201	8.07039	9.54284	6.66465	7.79834	7.69766	10.779	10.4424	9.59405	13.7857	9.62589	13.8531	13.8891	9.96664	7.23285	8.8848	5	10.3618	11.5366	7.42794	9.26702	10.5131	5.29646	9.29048	14.6014	11.434	11.1728	6.94953	10.9492	9.06178	9.96607	6.74611	9.01014	11.1851	9.39201	8.21189	9.84691	9.43442	11.123	11.6348	8.385	6.98755	10.6779	7.61094	6.73516	9.82612	7.03672	8.75956	5.57002	11.3174	5.08845	8.07613	8.77643	10.0406	7.59246	4.6837	9.39402	9.18872	3.86517	3.3505	5.22497	5.24833	9.43174	6.19486	9.52845	3.57289	7.75064	4.37073	7.64602	8.25219	4.64386	9.17567	5.0045	5.37156	5.81456	6.11478	3.81962	3	2.07039	4.52579	3.05311	6.4545	6.07039	6.02237	5.36264	2.23266	4.59694	3.53605	5.67797	4.853	4.38238	5.48864	4.77134	3.67807	2.98185	7.37243	3.29335	8.31424	10.8188	4.62305	8.1611	9.46822	8.27271	6.53348	7.74673	7.44419	8.91174	7.45039	7.2019	6.35812	6.87283	9.49685	8.82369	7.30469	9.84471	7.79831	6.1989	4.848	9.67402	8.20016	11.6369	7.26209	8.38845	6.98413	8.27659	5.36465	2.88753	3.67807	4.94017	5.54857	8.18735	10.8993	7.43601	6.23643	8.64782	3.44626	5.88334	6.79685	7.20261	6.63517	3.87774	1.53605	10.1934	4.38543	4.39764	4.92915	8.55697	5.21366	2.58496	10.4883	4.39917	3.65535	4.8125	5.18587	6.32012	7.72186	6.82694	7.42667	6.08555	7.90629	5.72399	4.89057	5.14415	5.35755	9.64602	8.63699	11.8605	9.33711	7.20945	8.41024	9.03727	12.3079	9.63027	6.74147	5.46004	6.67384	6.83132	5.23649	9.89872	10.5281	5.83901	4.08746	3.57097	6.9613	6.5763	4.3505	5.32553	3.07039	7.65249	7.97441	6.7252	7.58646	8.22689	6.48543	8.09487	3.75489	6.53102	3.85843	7.12619	6.41616	4.58495	4.43296	6.61765	8.01737	7.99209	7.37619	7.30561	6.60733	4.32778	5.15592	5.93403	7.7126	7.97024	7.57743	7.79116	7.80611	6.64063	9.31909	7.40769	6.17193	8.80788	7.80524	9.24921	7.08215	2.848	6.85962	6.58346	7.46842	6.71149	8.87682	7.32733	10.7266	3.53605	10.6493	4.2854	8.93899	6.21335	3.01792	9.01737	7.87958	7.19377	9.15102	8.60066	2.88753	5.06139	10.757	8.09708	2.40599	3.33628	7.12102	5.33628	1.63227	3.48543	15.4292	10.1189	10.7621	3.81066	4.47897	4.32912	7.6489	10.3583	4.80219	8.76421	3.96347	6.86419	3.63227	7.85874	4.60881	6.61176	12.6289	8.85891	9.61342	9.96881	9.3184	6.45779	9.69256	9.59173	3.73258	7.18148	10.2064	8.10964	5.61418	8.1334	7.7655	10.0947	4.80219	5.91169	4.67992	8.24793	5.57894	9.26843	5.0045	4.91929	10.2203	8.42051	4.55459	4.10434	4.32193	9.00056	9.68354	11.3286	8.68271	9.98	9.75665	8.33024	8.36194	10.393	7.71287	6.91175	3.1375	8.25219	8.68715	4.14568	7.08958	9.29356	9.85689	6.68222	6.88264	3.88753	3.40599	3.16993	5.33271	5.44626	4.24671	6.58796	7.30104	4.64376	5.1729	6.38716	7.66463	5.89239	8.19918	8.08268	5.37285	3.23266	4.73335	4.59169	4.83794	4.98185	7.27146	9.18066	9.42291	10.2601	9.25998	5.02142	7.64169	5.91409	7.00225	7.64241	9.25337	9.90093	7.40088	6.45034	8.38543	9.42428	10.5445	6.36388	8.4508	6.20163	8.52199	7.6703	8.02483	6.97039	6.76704	8.36107	11.6593	7.37938	9.18289	7.79181	4.42626	8.63492	7.55441	8.22014	10.6847	8.03947	7.6388	9.66541	8.71596	6.78921	9.67296	10.4334	3.05311	5.67807	7.50541	8.04056	6.52356	8.40642	7.56582	9.78643	12.1174	6.13955	4.10252	2	5.27053	7.25277	6.01792	4.57289	7.06286	8.0497	5.5867	5.67243	7.2384	8.71175	6.20359	5.02237	4.10434	7.16289	7.03232	6.19967	8.41405	3.64386	4.81762	4.14196	4.49825	5.34395	3.57289	5.16993	7.54226	6.62498	5.31832	7.54921	8.54882	8.70148	7.49993	8.17891	4.39232	7.732	12.4505	9.73081	6.18587	9.65861	6.72792	5.45031	7.76885	10.4188	3.64386	12.7539	6.40769	4.27798	8.96867	7.64116	6.13814	10.5886	7.89803	6.848	4.83289	7.70598	9.28332	10.2478	9.66764	9.72315	7.19191	9.81377	7.25365	6.45121	6.33504	10.7221	7.59358	8.93369	5.58796	9.55421	4.71699	8.98757	8.38759	4.61471	10.0084	3.05311	7.24031	9.62896	8.34617	9.08839	6.12516	4.08746	7.51375	7.87342	8.9257	10.2563	5.8505	3.70044	7.22914	6.90087	9.38974	9.70052	6.98868	7.07114	11.3282	12.6518	9.68264	12.6681	10.5749	6.9472	2.07039	4.15797	6.14771	10.7989	4.81762	8.94778	6.09592	3.08746	6.21529	10.4703	4.23266	2.48543	7.44956	6.70754	9.21772	6.25172	10.4548	8.39148	6.92942	6.2054	8.26772	11.6307	9.85609	7.8857	8.70572	9.89593	10.1769	6.54226	5.34068	7.51728	9.15735	6.94837	8.44626	3.8679	6.51254	4.74416	6.34163	6.70183	8.30925	5.5334	5.34696	9.35403	7.19376	10.523	9.35425	5.23266	9.96362	4.64962	5.57674	7.84486	9.74752	9.26327	8.03673	8.14568	8.49305	7.5897	6.93934	5.1356	7.68592	5.9473	5.58539	4.30743	6.91289	3.51096	6.80526	6.78267	6.80186	6.39104	5.3505	4.6392	3.03158	4.72143	4.63922	5.09122	9.4365	2.76553	2.74416	6.05768	4.29858	5.04276	5.75549	4.81728	7.43231	6.58346	4.29473	3.02514	5.94679	3.3505	7.808	2.848	4.52982	6.82909	6.61618	9.97928	7.07361	6.54226	9.55382	10.6642	8.81595	9.83652	9.3271	4.08746	7.74183	7.88066	11.098	10.0851	7.43215	7.36807	6.90929	9.30857	9.85269	9.86403	10.1321	9.59382	9.31311	8.7211	8.57258	10.3097	4.62059	9.54632	7.6907	7.84987	8.90117	7.99095	7.51775	9.50859	5.52356	13.5745	8.95396	10.6862	7.35226	7.99831	8.58609	6.54689	12.1116	9.3733	6.65257	8.11911	7.92362	9.67983	9.12283	11.6615	10.9003	10.0718	12.8905	7.79831	12.1728	5.26679	12.7083	7.20945	3.30743	3.926	11.5934	11.367	9.26421	11.3788	8.79799	12.0895	12.4017	6.96578	3.60881	7.808	8.97671	7.50938	3.58496	5.90448	8.53464	3.07832	4.59096	4.12102	7.72792	4.78136	5.37156	6.89996	6.36282	3.54844	9.22762	9.76474	3.97573	7.11582	7.74214	8.00169	7.57286	4.63388	6.1819	6.49985	9.68378	10.1604	9.2114	8.68001	10.5363	6.97094	7.37819	8.70839	10.8347	3.74416	7.6812	8.57251	4.44626	6.36457	8.17592	7.68898	7.33181	10.8912	7.86989	4.15381	9.70213	8.54998	4.67514	9.78382	6.21335	7.68526	10.1828	7.91939	9.5567	8.0493	10.3158	5.74035	5.24511	3.89724	5.63918	5.80092	6.01609	10.5458	7.67878	5.45615	3.61513	4.24031	4.74416	9.18016	8.63751	9.23772	6.71562	4.59096	11.957	7.23266	8.296	5.92837	6.07768	9.82432	6.69023	7.85175	4.37764	7.64818	7.63227	8.13699	7.21366	11.7143	3.23266	7.66676	6.95884	5.67807	5.27053	6.19574	3.08746	2.848	3.39232	4.54226	8.66427	7.88325	3.66676	7.3345	2.58496	6.62936	2.45943	7.39146	5.91409	8.40386	7.09487	9.58759	8.81602	11.081	7.83731	3.26303	5.56071	11.5499	8.29981	5.06417	10.1723	5.20436	8.45616	11.1134	4.27053	9.9642	9.89194	9.23008	2.98185	4.90893	3.15916	3.39393	3.92961	3.22302	11.3711	2.58496	6.32733	4.18587	9.31766	8.14852	6.56529	8.46066	7.14697	9.72845	9.12205	9.2168	7.81954	11.608	3.96211	4.09592	4.81358	7.12611	7.54689	5.12516	10.4272	4.98282	2.74416	5.0268	4.853	12.0567	6.73606	7.56224	3.58496	10.8906	5.64962	11.9107	12.0268	8.16023	8.45738	7.42698	9.00253	2.76553	4.49185	3.70692	4.29396	5.46923	6.67101	9.15178	7.8716	7.06261	2.72247	3.9542	10.806	8.94361	8.65485	5.94461	9.02915	8.56682	8.72076	10.7929	7.06932	3.53605	10.0128	8.47249	10.6003	10.7835	5.59867	4.37156	3.64386	4.96924	5.91091	7.71493	9.21931	2.37851	5.05745	7.2182	3.26303	10.5168	8.2854	10.0341	8.02797	5.19957	7.25804	7.84737	6.89239	9.74265	6.06178	7.17093	8.03562	7.69975	10.8033	10.4982	11.0544	8.85112	7.24413	8.33316	7.16189	11.8268	8.28309	8.58571	9.63009	11.1444	5.10014	9.65087	7.84048	6.16612	7.19967	3.72247	10.4256	10.2904	7.24328	8.53651	9.11234	8.94232	7.64045	6.14119	8.21383	11.9021	8.92867	9.32728	5.85549	7.35315	8.55957	9.16917	6.11674	6.09315	13.0754	6.6453	7.22593	7.50859	4.97743	6.552	1.848	3.12102	4.80219	6.95536	3.52561	1.88753	7.89317	3.49825	5.60585	7.46842	8.28008	12.8937	8.33241	6.02787	7.19377	3.87774	10.2586	9.7975	10.1239	6.92362	5.79868	10.8475	5.61765	4.06178	14.7273	8.02034	9.46168	7.27775	7.91291	9.56396	4.15381	10.0397	9.89951	12.0811	10.0998	5.33628	10.7889	10.7193	4.6893	4.92125	4.48543	10.0112	11.2772	7.89843	6.60689	6.3147	9.02488	5.80219	5.74685	6.65392	6.66676	6.46434	4.73335	5.99391	7.99903	7.50064	5.18982	5.42626	7.4733	3.40599	9.79263	6.08534	5.08746	7.0522	2.848	3.45417	4.96768	3.926	6.03782	4.04201	6.4363	5.86418	6.17483	5.82965	7.43879	5.24289	4.16993	5.92362	6.78921	3.1375	6.20359	3.80735	7.11882	5.62671	5.54891	3.49825	6.08534	7.1809	6.59697	6.24413	3.15381	2.56071	8.04002	4.82782	3.87774	7.38457	5.60585	7.31472	1.80735	6.10643	5.35993	6.63807	7.4363	10.5661	8.71802	4.61471	9.902	11.1397	6.48864	7.65821	7.59991	3.67807	7.94913	4.86123	6.99887	11.3165	7.57465	6.39917	7.3733	8.37455	7.17393	8.60548	10.9779	7.33554	5.26502	7.80109	10.0429	9.17698	7.76951	8.82111	5.19416	7.75889	12.8758	5.89724	2.74416	8.78953	7.53372	6.41616	5.67525	11.8186	7.0972	6.98413	7.97842	6.79399	6.88509	7.92748	8.54882	8.93299	5.89482	7.51883	6.38198	6.56834	7.29186	8.46761	9.30247	8.37151	5.05661	2.72247	6.49346	7.20243	4.27798	10.1552	4.78644	5.8694	6.12516	7.20065	8.58129	6.06687	9.44149	10.8336	9.10696	4.55459	4.64846	9.64991	9.17542	9.34629	8.37208	10.8471	8.51136	8.60955	8.86635	9.7761	9.3403	7.91169	7.71866	4.76301	10.0024	9.14211	5.67807	8.87076	10.387	9.0561	4.01202	9.79847	6.25172	8.50938	8.74382	4.6837	4.69151	10.9845	5.01743	8.04373	6.44956	9.7738	9.37895	10.3919	9.0872	8.3124	8.73335	9.74058	9.94036	8.97827	9.49785	10.5925	8.85193	9.62794	5.926	9.09771	9.58177	6.99207	6.69209	10.9145	9.05575	9.59388	2.23266	10.2199	9.78611	6.05745	10.6748	8.03251	13.5323	10.403	5.07468	7.81803	8.80381	9.42101	8.94281	5.55152	8.96116	8.44045	10.3136	8.52591	8.33106	10.1093	8.50224	10.797	7.18289	6.78529	4.90207	7.20359	5.91648	4.87283	9.25134	11.0657	4.03562	8.13031	8.56301	9.95128	3.96196	11.9129	8.88811	6.78921	10.8483	8.65821	10.7152	5.12102	7.66888	10.0474	6.01569	5.96347	6.37504	8.89451	9.51966	9.08958	4.22805	6.43796	8.34344	7.53016	8.3733	8.21383	9.4365	8.0045	7.24698	4.31573	8.74651	7.16993	6.74544	7.89121	4.51096	9.64458	5.91886	7.74073	4.32193	11.6885	1.88753	10.6827	5.27798	6.72656	7.2114	5.94251	3	10.9222	9.52057	7.96347	7.71447	7.63662	7.35143	5.91464	9.54896	9.32867	6.97154	6.6254	4.4011	9.28887	9.28031	7.66006	6.90569	8.33271	8.1634	12.2271	9.62169	8.31877	9.33006	9.35667	6.2025	7.2555	8.50779	9.17966	7.33181	6.58496	8.83794	9.18186	10.103	9.10099	5.99082	6.22942	2.32193	8.30357	9.93355	8.03603	8.80741	6.27426	6.02148	7.27426	10.0498	8.11204	3	4.71149	7.5946	6.70598	7.3915	6.79831	9.38295	6.73403	6.60733	3.9542	10.6314	3.56071	2.90689	4.27124	3.47249	3.30743	7.92834	5.40736	9.92154	4.70646	8.62863	7.3443	7.02459	3.74416	7.50651	6.24603	6.73234	6.84606	5.66324	5.5924	5.13608	7.6129	6.49825	2.40599	6.82655	6.11686	9.44294	5.01961	7.1382	6.20945	3.94486	6.1416	6.6982	6.30149	1.63227	5.80054	2.40599	9.28933	7.70183	6.7131	8.66782	8.40852	6.1639	6.66859	6.77347	6.46271	4	6.49508	5.4363	6.59096	4.80594	6.29094	4.01329	10.565	6.53916	9.17293	9.57648	8.73606	10.7432	8.26108	8.81506	7.47411	6.25024	5.01354	8.29875	8.98641	7.40023	8.68335	8.73354	9.06151	6.12309	9.35667	8.71493	7.07376	7.84298	9.90554	6.02237	8.68335	5.83542	7.52513	8.33461	5.615	10.4889	9.47997	8.11694	3.96347	3.01792	3.30743	8.97871	6.92244	7.36894	9.1903	6.30012	9.15674	5.41278	9.37134	6.06773	6.30012	7.4187	10.4596	7.04549	7.03342	3.47249	8.34184	7.4366	3.43296	10.225	5.57894	7.38457	5.97269	8.77926	11.0798	2.45943	6.20163	5.05632	4.43178	6.22153	6.00132	8.62026	10.1633	7.60733	4.95407	5.83289	7.52435	8.96665	7.84862	7.25937	6.27196	3.75489	9.0348	7.05637	10.843	3.62059	5.04439	9.70667	7.89057	8.95651	7.08215	8.9901	9.67083	8.71562	9.53411	6.36282	8.14812	5.10014	10.8783	6.50621	4.57183	7.58646	6.31651	7	6.93899	10.2339	10.0876	4.88264	10.6446	5.68564	5.50768	7.2891	8.53605	8.29983	8.32912	9.86109	2.80735	6.89029	4.28599	6.04439	7.61765	10.6465	8.82908	4.51096	9.13878	5.52356	8.10381	4.39768	4.95348	4.47897	4.38879	8.32802	4.79701	8.66498	8.46923	5.46597	5.27798	4.64386	7.16491	7.94486	6.56834	4.85671	10.4213	5.79701	8.28309	7.5013	6.0917	5.90695	4.91929	5.46923	3.65535	9.00631	6.15509	8.8759	7.56986	5.06094	5.10434	10.3442	8.00047	6.71344	10.0134	8.10657	9.83968	8.92867	7.29921	7.61324	8.50184	4.36457	10.2305	6.24603	8.03511	4.52227	8.09961	11.3808	6.96832	6.65249	7.12102	10.0714	5.66959	5.02237	3.43296	9.19131	8.10396	6.35791	7.16865	7.17393	10.8043	6.55612	10.5264	8.55574	6.59823	7.06286	4.61912	11.3391	11.4914	11.0727	10.1518	7.07333	5.21922	9.23624	4.64386	7.70321	9.24127	7.13237	2.28644	7.81397	6.37907	6.35931	8.58398	8.92771	8.07414	6.17592	3.57289	8.60288	10.1026	9.59339	8.85406	5.04439	5.2817	8.93487	8.49265	8.05016	8.6994	7.13701	6.16792	4.1375	11.5218	9.52062	9.13648	7.10852	10.4703	8.87344	8.90569	5.76818	3.54844	7.45779	8.52435	5.44626	5.8027	3.53605	8.62607	8.16239	8.8614	3.13583	2.1375	9.67666	8.21917	7.65223	10.9135	4.20945	5.78921	5.08321	5.7018	4.34452	2.72364	6.94532	3.72379	6.56117	15.548	6.99209	3.94486	14.3295	10.6751	6.25172	8.0793	15.2804	14.2656	5.32553	5.43407	9.98467	4.492	5.11686	3.73335	4.98243	7.13463	7.60214	6.14458	6.39575	10.7706	3.74416	5.16591	4.07039	7.09698	6.78951	6.7046	3.68956	4.51857	9.56494	7.02601	4.3864	9.17043	3.81762	5.08321	4.40599	7.03012	7.87605	4.98037	7.79572	9.48039	5.4363	4.08746	9.0875	8.97011	7.81442	6.56623	7.30072	9.35976	9.8156	5.37793	8.0268	9.25974	5.80478	2.94486	7.27146	8.42213	7.9688	9.3388	12.5262	8.8098	8.012	10.6994	9.37207	8.37423	8.87774	10.5721	9.23002	8.72007	9.71115	9.52669	10.3829	9.64852	9.3907	11.4687	10.2649	10.51	13.445	12.7047	13.7176	8.9744	12.7758	13.3372	11.3464	8.66309	12.9224	13.3756	9.31542	13.5849	11.1938	13.6504	10.7072	11.686	7.64493	8.48221	9.1639	8.92865	8.91827	8.86882	9.99763	8.17858	11.4022	10.3171	9.53372	6.89239	6.92485	10.6202	6.88874	7.12587	3.926	9.84474	2.65535	4.40599	5.94251	10.521	8.18492	7.64126	9.23952	4.26717	6.21427	5.1127	8.67322	5.53617	7.32051	7.07651	2.80735	7.18026	9.15634	9.18659	6.30561	5.96009	9.85697	2.71848	4.90207	9.15136	6.74254	9.20237	9.12231	8.76852	7.76553	7.90929	1.26303	6.7907	4.45943	7.76951	8.86697	8.96145	10.0193	10.1783	6.13955	2.32193	7.04549	10.1369	7.71905	4.51728	6.39575	4.30287	7.293	8.34922	9.97943	4.59863	3.6893	12.4903	9.28633	8.90087	8.26959	2.848	2.3505	5.92362	3.58496	5.04439	6.40697	8.29395	7.6837	4.38543	6.32808	9.76059	10.9922	8.21772	7.23745	9.06636	8.89428	6.10643	7.12987	4.70035	4.5736	6.84316	7.13473	8.98498	9.28347	7.87221	3.30743	2.94486	9.44326	7.44543	9.47796	6.13545	11.0206	5.77083	7.97083	9.02041	5.79276	7.4756	5.69608	7.13348	6.96166	3.60317	1.926	5.72163	6.88874	3.27798	2.88753	5.85528	7.53605	3.62103	8.29462	6.36748	4.75489	3.60987	5.08331	5.74278	7.73446	8.4132	6.83794	8.19918	5.31832	6.30078	10.4901	4.64962	5.71523	2.7866	5.04344	6.96274	7.15987	4.55383	6.57137	9.72452	9.37816	6.69704	1.1375	7.25077	5.87336	6.92006	5.16591	7.74685	5.87283	8.41996	7.66848	10.4107	6.92973	10.1848	7.0938	6.00755	8.04494	4.80219	7.01792	8.88799	7.07468	8.55842	6.38024	10.282	7.46271	4.66676	6.94077	2.20163	7.16491	4.663	9.07441	7.89143	11.1943	6.49185	7.90809	4.96347	8.68032	7.54727	6.03782	7.6858	7.34873	7.52591	6.47249	7.98242	12.4039	8.83986	6.47573	7.52669	8.42585	2.16993	4.18587	6.43962	11.2116	8.17941	2.65535	6.03089	5.8505	5.61556	4.41807	6.9331	6.95187	8.12586	3.16993	4.55469	10.823	6.2114	9.64919	9.69592	9.80429	6.99634	9.52689	7.15161	7.08108	6.76951	9.08773	8.39733	5.80685	4.57289	4.82273	4.52982	5.56784	6.87529	7.18884	7.53424	3.75501	11.8619	12.3006	6.47641	11.6519	3.90689	7.4271	8.15082	8.37678	7.66035	6.36807	5.45943	10.6116	8.31786	9.26139	8.42375	4.43296	7.71087	5.29744	5.26303	9.36348	7.31124	8.03209	9.59526	8.97329	9.43775	8.66888	5.59678	7.10073	8.47045	4.86295	7.82972	7.13918	6.32012	3.71149	8.02791	6.78398	7.14979	7.56071	9.41974	5.29646	3.75489	7.07137	4.00673	9.58289	4.67807	5.50462	5.84549	6.47275	6.44294	6.55766	3.72247	8.22149	8.06717	6.92719	10.6697	4.67243	7.29737	6.18587	3.23266	4.40599	4.28947	5.66676	5.46271	7.51333	2.90689	4.13233	8.51175	7.86799	5.05311	8.44634	9.04166	8.60081	6.11061	8.15116	2.53605	7.08108	6.27242	12.9683	10.5586	7.70017	7.03122	5.17828	6.04002	7.07361	11.0269	7.22014	8.61728	7.00941	11.5577	7.85362	8.67335	5.72247	4.57289	9.80526	6.30378	9.49612	7.30195	4.27798	9.01298	7.31103	10.6471	3	9.4248	8.45477	10.8029	1.1375	3.90398	5.86635	8.37764	7.73268	7.6844	5.91648	6.48704	9.08055	8.51827	6.72656	7.24418	10.4056	6.65821	8.75054	8.47573	8.70113	6.69368	8.57945	8.35715	7.66605	6.79831	6.09355	7.31741	5.15381	8.00731	4.34341	7.46842	7.10643	9.51116	9.62004	9.94471	7.79831	6.1334	2.96347	8.70908	9.50968	8.88478	8.31058	5.94017	8.82217	6.15987	8.0433	10.5643	11.4233	8.79993	5.94251	10.8081	10.6783	7.77714	8.69662	10.6644	9.78872	7.86481	6	8.72457	9.67136	9.64908	8.50502	9.44626	9.6471	4.94017	10.7345	9.15735	6.80321	7.34518	8.4712	11.5411	6.72383	9.35181	4.47249	3.62059	4.42626	7.52278	7.10957	9.18978	9.6204	4.82782	10.701	8.9884	9.22038	5.85178	8.31786	6.54381	8.23074	8.01123	6.71188	5.12516	4.22497	8.41954	5.96574	7.76951	7.23969	8.8782	8.39146	7.45392	7.2597	9.58558	9.12076	7.68585	8.3936	8.52865	6.47249	4.84298	6.54381	14.9115	7.65354	12.9748	5.94768	5.42626	8.76818	5.12053	6.23242	8.88142	3	8.36063	9.35667	9.74197	8.39017	5.46246	6.60437	7.04002	10.5264	7.78594	5.86047	5.82782	6.9191	9.28563	3.7866	7.96463	7.69706	4.59694	6.87406	8.90636	7.99039	6.75221	10.1173	8.4317	5.77083	4.12102	6.9289	9.31226	8.24793	5.57592	11.0958	10.0182	8.36878	9.92318	9.46455	9.75305	7.3336	8.57213	6.99873	11.5619	12.664	7.8451	5.65277	7.05528	6.67243	3.97269	8.57478	7.82972	10.0371	9.00534	8.26846	10.519	9.98797	10.0682	4.90689	9.70598	13.5756	6.33281	7.06609	9.07682	11.0862	9.72826	2.88753	7.86537	5.8802	6.97132	7.91493	7.41024	8.08417	6.25927	6.27331	5.15074	5.77235	8.63081	3.88753	4.54226	7.01924	8.38274	5.67525	4.20163	3.9542	5.25511	5.37004	7.01903	8.81602	7.20848	5.09085	4.84595	3.65535	2	6.90569	7.31832	4.66839	4.25042	5.58496	6.35226	2.63227	4.0268	4.43296	8.23506	5.02378	6.29646	5.77083	3.74416	6.96924	7.42794	6.95372	7.01575	4.45444	3.5367	5.14298	3.18587	5.04876	7.04658	11.4133	12.187	7.32651	9.48402	7.69313	5.98868	7.99266	2.1375	8.7761	4.32912	10.2317	8.86542	9.68036	6.26303	6.60288	7.94895	10.869	3.75489	4.43296	10.2006	7.27984	9.29698	9.4466	6.99095	6.7866	9.38565	9.74416	8.59076	9.16591	7.6837	6.48072	7.51333	7.71973	3.40599	10.3519	6.5157	9.1261	7.56377	5.22882	10.5068	9.94567	6.37359	5.59464	7.42794	3	3.87774	6.38716	4.91648	4.08746	7.43878	11	8.71665	6.90929	8.88409	9.89673	6.50938	4.77144	5.61765	4.74481	6.9472	9.11223	6.87897	7.95884	10.1662	6.7866	6.31288	4.90778	7.98527	7.28292	7.02348	7.34074	9.26005	3.96034	6.46107	9.75138	11.3711	6.63952	10.9301	8.40417	9.31379	5.49185	3.1375	11.3439	7.11998	4.43296	5.99222	4.08746	3.85798	7.65964	7.25739	11.0614	9.6453	4.10434	7.3051	6.66959	4.18008	6.55766	7.74618	4.67807	3.67807	7.14057	3.05311	3.18587	4.16836	2.90689	6.07682	6.61471	4.85525	5.88264	5.06178	5.6837	10.0133	9.21357	8.35799	3.9542	2.40599	4.97728	4.35755	7.27984	9.89074	5.0045	10.0684	10.4184	7.14347	6.28725	5.20002	5.08746	9.25267	7.12102	2.98185	8.04684	8.38363	4.51728	6.86295	9.69366	9.5343	9.22689	1.76553	5.60585	5.65856	6.35307	7.7879	2.45943	4.51096	5.77083	6.63372	7.55766	6.84891	10.3383	4.22544	5.1334	5.06943	3.21723	4.64386	6.7046	4.48543	3.40599	4.68257	6.67525	7.35491	4.99548	5.16189	12.5995	12.6348	14.9353	10.1932	9.03921	8.62486	9.63172	8.88461	7.0433	9.49546	9.04303	9.08014	3.65535	5.58867	5.20588	7.89752	4.07895	5.3502	6.29859	7.30743	4.2016	7.85175	8.13904	10.2527	6.36398	8.20799	7.57818	7.48864	7.27533	12.7031	8.04056	8.07414	10.1571	8.35711	11.1037	6.72564	3.36457	7.60066	6.19771	6.72383	5.24587	6.83289	5.12699	3.40599	3.65535	7.31697	8.11894	8.92982	9.62068	0.847997	7.66676	6.36581	8.95128	9.38586	6.74265	8.35843	12.9105	7.39457	8.66888	11.8197	2.76553	9.84251	5.07039	5.53298	8.0542	7.06174	3.85798	3.37584	4.24031	7.11374	5.31208	4.81762	5.88753	5.41954	4.2854	4.52982	6.91409	4.66107	5.31832	4.57289	3.9542	6.06824	7.03342	2.86045	6.22183	6.89118	8.16985	6.35755	6.62569	2.03562	6.10224	6.24031	6.84674	5.51412	5.9542	6.88387	10.296	5.31795	3.1375	8.23697	8.63265	5.86047	4.54226	6.68782	8.78725	9.40716	8.81132	8.34296	7.16591	5.18587	8.80975	5.84602	6.1819	8.76951	9.19254	5.88509	6.63081	4.70044	4.21723	6.9542	9.81938	6.94837	7.24031	10.6601	5.02946	14.4175	5.05745	9.07037	9.16967	4.30743	10.9917	6.63468	3.60755	1.58496	6.77554	6.25356	9.36566	7.91827	7.80155	6.02015	8.73071	8.63757	4.09592	6.08958	8.89657	9.39038	6.56682	10.8049	7.30827	8.7652	5.51728	9.31424	5.95187	9.0433	8.70044	8.49105	9.04857	10.5574	4.36457	3.53605	6.03782	8.97011	5.59738	8.82082	10.0921	8.61683	7.13916	3.74416	5.39232	11.1	8.11322	3.62059	7.83415	8.7426	8.24698	4.49185	2.40599	9.03179	7.42291	6.94486	3.848	6.94134	6.47249	8.95245	9.03096	7.86437	6.73064	7.3733	7.00899	9.66711	6.91528	4.35642	3.66939	6.58045	6.63807	5.0268	7	9.45368	12.7092	6.83289	5.62059	7.64097	7.45618	6.39575	7.78085	8.25783	8.85985	7.02569	7.18785	3.40599	5.78591	5.18587	3.48543	6.41447	8.11114	5.73487	8.49765	7.03452	5.32912	4.08856	4.43296	4.32193	8.96522	8.5466	8.8245	9.68018	7.2188	6.62936	10.4642	8.60047	8.29232	8.24748	4.16993	7.64602	6.99661	5.03306	4.56284	11.5629	2.26303	5.04876	4.42363	3.23266	3.15381	9.46312	6.25361	8.71537	10.0288	12.525	11.08	8.30332	6.42291	5.05311	5.86168	6.96924	4.62644	8.28817	5.98413	3.58496	8.09117	8.95969	5.43962	4.10434	4.87847	4.6837	3.52356	8.75651	6.14749	7.86357	6.32596	5.63807	4.79701	4.76022	4.93224	7.19574	6.24451	4.98185	4.37156	5.63517	6.02901	9.34873	9.80252	7.06501	8.09381	5.56682	7.63517	6.33978	10.4862	6.53138	6.13824	8.04821	11.222	8.03507	11.4	9.78496	5.39009	3.3505	5.62059	3.49825	6.00727	4.0508	11.1475	8.49665	8.50173	10.0445	8.21502	5.23266	9.13958	5.18587	8.20114	7.76155	8.99488	15.0981	9.48788	6.91375	9.8612	5.16189	5.63772	8.21789	11.8235	8.47743	9.04631	7.8461	8.68194	8.92124	8.83934	12.776	10.1202	7.49105	7.32912	8.15127	5.09592	9.8165	9.20726	7.28401	9.02209	8.51333	5.4363	8.69697	4.71699	11.4848	10.2325	3.49622	4.78238	10.1787	10.7455	3.73851	2.32193	4.89724	8.27566	11.7813	8.07093	10.8733	11.3228	7.8716	8.90036	8.12516	9.35248	8.55152	6.63517	5.88753	7.97327	5.3147	11.714	8.90268	4.30012	7.85175	8.09381	10.4757	7.40676	10.9225	5.35755	10.6584	8.50064	8.08049	5.16993	7.24317	4.31233	9.75837	8.18653	7.28733	5.96116	4.91169	9.32935	9.51011	9.18388	6.89603	7.17692	11.4297	9.86892	10.2661	7.88813	11.2874	9.01883	4.83096	5.17393	10.157	9.12928	7.50938	8.74447	8.6575	10.2316	8.40134	7.68124	7.96174	10.03	5.97039	8.35887	6.09372	4.79165	5.56811	6.57592	7.4733	8.83479	9.79371	6.37678	8.92778	8.08055	7.32463	8.13391	5.75922	9.19744	10.3631	4.71754	4.99548	6.28733	5.23649	4.83964	8.62498	6.50843	5.62548	6.58346	11.8203	9.89739	5.39852	3.93045	5.93105	9.84078	8.58496	7.38284	6.83668	6.02237	5.79524	4.80219	5.03415	8.31786	5.75716	3.926	4.89239	3.20163	3.94653	5.7508	7.65464	2.56071	5.45943	6.2384	7.52828	4.59096	5.46734	5.27053	2.203	9.88768	6.29462	6.68229	9.93413	5.83036	9.37981	5.12516	5.75489	7.54226	5.50779	5.08746	8.40514	6.19377	3.83794	6.40429	7.69279	2.70044	2.88753	2.74416	3.05311	4.85953	4.10434	3.24793	3.98185	6.56678	3.90689	7.16491	2.56071	10.0599	5.81762	4.94953	5.58496	1.48543	5.18982	9.18786	7.52591	5.42626	9.51511	4.17948	7.16792	4.3147	4.7761	6.86666	9.05582	10.514	3.96419	10.438	4.17792	12.68	8.12825	6.66588	10.5624	5.5353	8.69314	8.19673	6.10434	5.79181	8.33539	7.75422	8.68194	6.38781	4.16993	10.5479	7.03782	3.94685	6.27984	6.1833	4.94953	6.34518	9.91288	5.76908	2	3.34539	6.31832	3.6893	7.16618	3.95516	4.1127	5.08746	7.51985	5.349	5.92837	5.78622	5.04201	3.53605	8.68825	2.82782	6.00899	6.2384	4.37186	9.31259	9.75669	6.22382	6.69766	5.9472	7.63517	4.62102	7.16088	5.24279	4.19731	11.6314	4.47897	9.04425	5.71699	8.59333	2.67807	8.1533	10.7666	3.43296	5.75756	2.56071	10.6085	3.05311	8.23093	9.50958	9.56614	4.30012	8.2968	9.2465	6.98371	5.69488	7.97269	8.06555	7.81762	8.62972	7.3435	5.67243	7.58195	5.81762	11.3864	9.69133	10.2175	7.96405	8.31953	7.64241	11.4891	10.719	7.04002	3.29278	4.30012	6.56529	8.13381	4.88753	0.847997	10.1047	10.2189	9.17343	9.0642	9.24697	5.62644	8.9955	8.3746	7.18488	9.43442	7.5932	8.92985	8.28448	11.4212	7.37417	7.05202	12.457	9.39315	9.83427	9.17767	8.47411	6.95884	6.57166	2.45943	8.95855	8.91678	8.04419	8.83479	9.90418	6.53301	6.52199	6.12582	6.62205	6.63952	2.48543	6.76288	8.48985	4.53605	7.25139	4.51728	6.37678	3.74416	6.72656	8.62074	4.81871	10.5775	7.82097	8.97814	6.89482	10.6647	10.0721	6.12322	3.48422	7.18314	11.1843	4.60881	8.75689	2.60881	11.0776	10.7095	10.1102	11.1989	9.19869	7.85798	10.4099	3.9542	6.10224	10.4379	6.94252	10.8621	5.62936	11.1837	9.6793	6.89239	14.7979	13.3327	7.75094	6.65105	6.75608	6.12928	5.36295	8.34132	10.7942	8.03562	11.2301	8.90809	8.49917	6.88387	6.62936	4.01792	3.12102	3.9542	5.67243	5.90789	4.13853	5.95187	9.6532	9.68598	5.07895	3.21723	9.50363	10.8595	8.42375	9.21018	7.13873	5.44626	8.65642	4.91475	7.47654	10.4331	14.6299	14.3617	4.63807	7.22786	5.20252	5.09644	9.23367	9.0095	3.848	7.2062	3.54844	8.64854	8.85501	6.66988	7.0589	8.40769	6.71149	8.61397	3.43296	4.2854	7.55075	4.72792	11.7303	13.0819	5.47605	5.42291	9.14313	9.02746	6.84423	4.8679	5.33628	11.2548	6.70183	9.10696	10.0557	8.48663	9.05393	7.71746	8.26866	7.10329	8.9472	9.23031	10.8605	5.90378	8.77215	8.08905	8.36581	9.08908	9.22617	8.95971	8.36074	9.6779	10.2643	11.7037	8.68299	9.26913	7.27135	6.99506	4.26303	10.3042	8.06416	3.56206	10.4735	8.80349	6.17991	10.0889	4.47249	6.53294	6.89603	5.89137	8.56872	8.28725	10.8494	5.79381	4.67312	3.9542	9.14131	5.20555	11.3795	9.1506	4.75785	2.70044	4.0268	7.24291	4.51728	4.99524	5.57127	3.32193	8.90591	10.044	9.82655	4.57289	9.9655	6.73471	5.69209	6.56682	5.74685	7.64357	5.42962	6.63091	11.4825	7.85628	5.34283	10.0175	4.47249	9.4843	7.38198	8.10643	12.6521	6.90081	9.0088	9.83661	7.6571	6.86353	8.48462	8.36894	3.26303	4.50462	8.09223	5.29278	3.18587	6.22497	4.73335	9.92481	2.37851	7.11998	6.2555	5.36915	8.32057	3.05311	1.926	6.63952	4.3505	3.64386	6.60292	8.66411	8.808	6.9836	6.82146	6.1918	10.377	4.55459	6.07039	4.09592	5.66107	1.76553	6.4007	5.92125	4.42626	7.14975	6.44626	5.67807	3.85798	4.44626	5.54031	5.32912	7.09698	2.94486	7.19476	6.59246	6.08108	5.52042	6.88264	10.413	8.2854	8.30195	7.10014	6.79312	9.12104	5.52356	4.85798	11.0586	8.44997	5.1416	10.2066	2.67807	15.441	15.6075	14.6648	12.132	12.3432	6.67306	10.8077	12.5607	6.11894	12.2839	11.3146	13.205	6.67807	6.76192	9.64584	13.8427	14.8549	9.87507	6.82528	14.6273	14.7512	14.4596	9.54774	6.33025	13.6785	12.2566	8.60585	13.4472	12.75	5.38197	4.756	9.41109	8.26209	9.50799	8.65069	9.22403	9.1955	7.69663	7.86798	6.46107	13.1065	3.79701	5.1127	9.74651	11.4297	7.38802	4.78136	6.23074	3.43296	9.05121	8.0448	7.60972	4.62059	12.5593	12.7298	13.5421	5.49506	11.9494	10.7433	5.14308	8.07557	9.1689	10.582	6.37678	6.4066	8.81346	9.53834	5.05311	7.28448	9.1472	7.74103	5.85081	5.7725	5.22472	2.7866	7.02625	9.74423	9.77399	14.6342	14.1223	9.93251	6.1334	6.0917	12.2086	10.3634	10.7696	6.16189	11.5976	11.527	4.47897	10.4314	9.86551	10.822	8.54907	9.10696	10.5691	12.2401	9.32199	9.19586	11.02	10.3538	9.03732	8.61765	5.49185	5.60881	6.90689	6.50021	6.10014	7.52435	9.79051	2.74416	4.33967	4.09015	4.43161	3.32193	5.82528	6.79051	6.25927	7.1375	3.67807	4.98641	3.44626	9.73556	6.14771	7.45152	4.43924	5.50987	2.98185	4.0268	6.0045	6.15381	5.22497	5.90448	4.23266	6.94134	7.15482	4.77729	4.10434	6.2891	2.43296	4.00519	4.30573	5.5515	7.43296	7.35931	10.1922	4.38543	10.2838	5.56361	3.07039	7.06866	6.42122	7.04002	6.85425	9.9257	8.30741	7.05463	8.18785	8.77017	7.06824	5.43296	6.68646	5.42362	7.46434	5.73364	6.98422	6.09592	5.64147	5.41677	4.97728	4.53838	5.51263	4.90439	7.16993	8.50343	7.28632	5.7458	6.81378	4.93074	3.21723	4.51428	10.247	6.8505	6.85922	2.70044	10.9201	11.1759	10.2104	3.94486	2.40599	5.32912	10.0641	3.90129	9.76039	8.57932	1.67807	4.30133	5.03562	7.48354	7.37669	7.06182	5.56682	4.71149	2.90689	12.706	12.5019	8.56739	11.5974	3.22478	8.28259	8.86233	8.84539	9.92333	8.35799	4.55459	9.03054	6.3345	11.7179	8.73272	13.7256	9.51098	8.90599	8.78679	3.37851	4.44626	6.92481	3.8679	5.30012	8.41785	8.49506	11.5833	9.27868	9.64692	5.4035	9.65401	8.80815	8.0843	4.91648	1.80735	5.51096	4.83289	5.04439	6.5157	7.14771	6.56463	1.848	4.66085	6.13328	6.00899	6.82472	4.19377	7.44791	4.76111	3.07039	2.82782	7.82082	8.95695	8.60214	5.48864	6.84187	9.08224	3.49825	5.99548	5.47573	2.43296	3.91648	8.25408	6.33628	10.2592	12.8184	9.88631	3.64386	4.18587	10.5946	10.6382	6.33807	4.92125	5.41826	5.69429	7.7099	11.6516	12.3309	6.47897	6.63372	10.0045	8.94895	6.54844	6.93276	7.49985	5.61271	9.05528	7.98413	10.3164	8.44584	1.67807	7.57061	5.59613	8.70287	9.20286	9.30746	8.92495	10.5764	9.79557	9.94385	6.84674	7.10852	7.01237	5.36778	12.4658	9.19771	7.59544	10.0443	9.92147	11.159	4.36457	13.6694	9.74618	7.55344	8.26538	8.01514	4.94353	7.84109	8.05745	8.64782	8.02121	13.8917	13.8196	13.9215	12.7478	1.67807	7.02569	7.30287	6.54535	6.63807	7.52669	6.32012	2.70044	5.48864	6.32912	5.91169	7.40599	2.7866	7.94134	9.23313	6.20359	6.69766	10.6597	11.3138	6.17193	7.9941	9.22665	8.20163	3.43296	6.87406	9.60233	3.32193	8.27631	8.32733	9.02818	8.63408	3.80255	4.48543	8.61102	10.9666	4.98929	7.59513	3.26303	4.38651	7.62352	4.92213	9.50869	7.62059	6.1334	3.7761	5.86176	5.90929	6.75942	7.4363	6.38567	10.6104	5.98412	13.8848	8.97757	11.0958	9.31701	3.926	9.56262	9.86712	4.44626	8.18239	10.4669	9.52219	11.7877	3.82603	8.02015	9.83763	6.93664	7.58809	6.19415	10.5247	6.8009	4.60288	3.97611	12.5557	6.56952	3.23266	5.36807	11.5937	8.07561	3.12102	6.88753	9.49885	4.23266	8.90779	10.9433	8.40665	4.61471	9.74819	12.5435	10.3882	10.258	9.57656	11.8002	8.31152	9.66267	8.653	8.58271	6.79051	10.5803	9.33896	9.36696	5.59694	4.52356	7.1334	7	4.42626	8.40344	4.19012	7.2891	11.3347	4.12928	7.74249	9.16886	8.50697	9.52966	9.71028	6.19574	6.44128	6.12516	8.25597	3.53605	11.7595	9.51076	5.7938	9.26679	5.59395	5.05311	7.59021	6.58946	7.45533	8.54797	3.39232	7.36514	7.3443	10.9033	3.79698	2.72247	10.7857	4.39917	5.83071	6.8125	4.00899	5.71149	9.35271	6.98071	6.15085	8.7492	5.8923	5.21082	4.92992	7.04767	7.6388	5.11659	6.22882	6.94579	2.70044	5.44956	5.56071	8.20503	5.45286	6.82655	8.64313	6.99322	4.32193	3.74416	1.67807	8.48663	6.40704	11.3324	12.4604	2.23266	11.7695	5.69488	7.24793	6.2384	5.35403	3.03562	6.42122	6.03196	3.57289	11.2713	4.07895	5.95474	5.58195	8.79812	8.61216	3.23266	14.1135	3.58496	5.69845	10.5401	9.10399	10.701	9.03287	6.97565	10.585	10.8963	9.96319	10.1401	9.35226	2.926	7.46761	9.09302	11.4949	1	5.49825	6.83415	5.90784	6.32553	4.6837	8.52826	8.59517	7.22721	10.1929	8.94782	7.40599	2.3891	4.46597	6.10852	6.4822	7.59395	6.76696	8.5519	8.74651	8.73864	7.84046	8.85112	7.7026	9.54566	9.54574	8.14619	5.30378	9.56433	8.01737	3.47249	8.76485	8.33494	5.13049	7.15684	3.23266	2.3505	6.57137	6.23959	5.73877	7.82153	9.74315	7.58365	8.18773	8.18849	7.15942	10.5568	9.00366	4.64398	7.87344	9.24603	9.97111	7.9507	7.41616	8.76222	8.87403	9.26	8.56339	9.23667	7.36982	7.75355	7.02705	7.37678	4.60881	9.24806	6.79572	6.1884	2.7866	2	5.54844	5.5136	11.0281	10.0693	9.78747	5.03122	7.15987	11.0402	7.49893	9.26515	4.90689	10.6398	8.60288	6.3147	10.6833	6.06635	8.44794	5.43296	10.2701	11.2767	10.8927	8.25786	6.33985	7.83649	7.86109	10.6078	7.31198	4.15381	6.3505	8.84426	11.7542	10.0236	11.5679	8.35788	3.48543	3.8679	7.93546	8.51924	11.2791	8.35182	8.00402	9.70943	8.40386	8.89197	2.72247	7.63807	6.75889	6.81735	6.26866	10.1983	9.7127	9.75479	5.28965	3.72247	3.82782	11.0195	10.4487	11.3027	7.98071	8.73978	6.1924	8.62568	4.63227	13.5247	5.87923	9.26092	5.46818	5.09132	4.64768	9.98584	4.00486	2.58094	7.19574	7.7761	6.05961	6.2438	5.59395	12.3795	11.0359	12.3155	9.33851	10.4713	7.19357	3.60881	9.92318	7.55382	8.99877	7.23226	8.4204	4.79003	9.73427	5.90451	4.75489	9.92304	6.91258	9.18982	8.71907	4.37851	4.84374	7.10134	12.6857	8.88601	5.80878	6.58793	5.08746	8.03947	10.2781	9.07655	7.31107	8.1225	8.89566	7.06717	9.2717	3.12102	4.41278	7.82236	7.30378	12.5761	7.04632	10.3831	9.8015	7.53138	6.81331	6.68089	7.13134	5.29698	7.50621	6.82968	6.08534	6.65535	9.57194	3.83794	12.2936	9.15886	9.21796	9.43229	9.16383	9.15468	8.74382	8.97853	9.43254	8.12658	7.57969	4.70187	4.97707	8.05745	9.90914	7.51885	9.24745	11.134	6.72383	4.51728	3.18587	7.3505	4.80735	3	5.48052	9.03924	6.81506	6.80417	6.32888	4.89239	3.7866	5.42962	6.66818	7.51885	3.05311	4.27974	6.48864	4.05311	4.21723	2.72247	4.60881	3.5	3.848	3.41954	5.24961	6.88874	3.67432	6.21335	6.1416	3.64187	4.62059	3.06309	4.67697	7.66888	7.25308	3.18587	6.55766	5.32315	6.63437	5.96718	4.09592	5.24271	6.0917	5.4017	5.0917	3	4.76022	2.63227	5.92837	3.56071	6.90328	5.95187	4.25588	8.05637	6.88996	5.09592	7.72792	7.82146	2.43296	2.87664	8.60511	7.51557	5.6893	3.45943	3.99095	6.47411	6.91409	8.30104	3.18587	2.34994	4.94486	10.4971	7.83817	5.06268	7.84987	6.05311	8.09983	9.3156	6.44956	7.91767	9.20819	7.49426	1.72247	8.28864	9.33539	5.05029	8.77808	9.05649	10.4171	10.3175	8.44973	8.53827	8.33693	3.37851	9.41328	7.11721	8.61839	10.8885	7.49769	8.69944	9.60103	7.55382	5.10014	6.76956	8.58007	6.71425	5.50144	6.64386	9.92865	6.91049	4.41954	5.67616	9.40227	7.76798	9.36741	9.05104	2.82782	8.87756	8.16523	8.98268	8.17571	6.4311	8.83004	9.02787	8.67817	9.49045	10.542	6.71149	8.28216	9.23793	7.30486	7.09487	10.7542	2.16993	10.5429	5.36045	6.42459	9.52239	8.89451	8.2223	7.43379	6.97269	5.79442	10.4693	10.2812	9.45714	1.53605	9.80351	4.71213	6.43129	7.70464	4.34341	8.08108	6.98982	4.54844	6.29462	5.55028	6.99887	10.9413	7.50064	5.96347	4.84378	4.73047	4.853	7.30925	5.04653	8.647	3.91648	3.27798	8.59283	5.59395	5.54844	6.55305	5.62936	5.26679	5.96347	4.07817	6.52826	3.49825	3.03562	5.8505	8.91797	8.29085	3.45943	3.33628	6.34454	5.57839	3.94486	8.96902	7.52752	6.83794	9.0561	7.14149	6.24982	5.01346	9.79192	6.23377	7.83099	5.37504	6.96578	8.37808	6.74416	6.10852	7.13237	8.00169	7.17807	8.14924	7.02032	5.47573	3.48543	4.19377	7.24127	7.61692	8.0596	4.70598	7.42794	5.5867	4.32912	4.45286	7.88387	2.70487	8.62242	3.27798	9.32877	5.56071	5.97269	9.77462	8.43962	7.91383	8.01959	4.76553	12.9032	8.87252	7.53605	10.8078	6.47505	10.1168	9.43879	4.56071	6.51997	8.04543	10.7856	9.81208	9.07361	6.56224	6.89724	6.5345	8.07842	8.42285	8.08905	6.98428	7.46189	6.83405	3.61108	8.35773	6.19377	5.82528	7.62644	4.29278	9.1472	5.50219	7.98925	2.76553	5.10434	5.49618	8.00421	7.97842	4.06606	5.42291	3.24793	6.25896	4.57894	5.76288	4.65598	5.56805	7.25739	7.03452	5.37156	7.67525	5.48543	6.24982	11.9271	7.82845	8.13031	2.60881	12.1287	9.64065	9.4508	10.5055	8.52118	9.02913	5.98185	7.60422	2	4.44764	4.71773	7.28991	7.94017	8.43133	9.04985	9.56226	8.36754	7.42962	8.72364	9.98187	7.94544	8.87772	8.63154	10.2425	4.49185	9.49785	8.0812	8.38787	6.67384	10.2771	1.848	2.03562	5.97957	3.43296	3.51096	8.53644	4.8125	2.848	4.73335	2.96347	6.45943	6.49665	7.60288	6.74416	5.51412	6.05745	5.33628	4.10434	6.66676	2.80735	4.73877	4.50462	6.11894	3.21723	2.76553	6.59395	4.20378	5.08746	2.51096	3.05311	5.55552	3.64432	6.72928	3.29278	7.72042	3.75489	4.91648	4.27053	2.80735	7.98698	7.21237	7.05311	1.80735	6.22689	7.12412	5.87774	4.00899	6.17393	5.97957	4.49825	2.45943	4.86716	9.63062	7.6488	7.92034	5.00427	6.52513	7.79181	6.01913	4.09592	3.76553	7.10643	7.12069	3.48543	8.91737	10.0405	8.48099	2.70044	6.17991	5.37468	3.36457	4.44702	7.07146	4.3251	7.04221	6.72792	3.96988	7.42259	3.63236	6.70321	9.95218	8.99997	6.21723	6.76421	9.55631	9.42647	11.2331	8.80821	7.94486	10.2426	11.52	7.0683	14.3275	5.38952	9.88096	6.88447	8.05404	7.11686	8.50779	10.7204	7.61544	9.51747	11.4977	10.7761	8.86331	6.6893	8.99181	10.8624	4.98338	11.2732	2.07039	4.01329	5.70044	12.7585	9.01653	6.60258	6.19574	7.91169	13.5308	10.8584	4.48543	8.20971	5.50144	4.50795	12.5171	6.24222	13.901	6.6865	5.99187	7.12658	11.3863	7.60214	5.08321	5.19771	10.2896	6.57592	6.33271	10.0032	7.80478	2.94486	5.88382	9.07628	5.3505	4.79181	3.44626	10.3246	11.0413	7.50454	9.65803	6.44294	13.0481	4.64386	6.04221	11.4046	11.2777	9.09908	5.6865	3.72247	9.44263	10.2033	4.37851	1.67807	4.51728	4.56682	2.26303	4.01555	4.82273	5.3147	5.68089	8.37547	8.50184	4.55459	3.78188	7.05745	4.34341	7.2555	7.86481	4.48543	4.9542	9.14975	7.25425	7.21917	8.36168	9.9291	8.33762	7.29646	6.27889	9.9359	9.74827	9.75406	10.1505	7.48382	5.06178	5.6893	6.88509	8.55497	5.21797	6.17705	10.056	9.68492	9.33159	5.16801	5.85751	10.7569	9.85596	8.20163	5.80219	7.31832	6.42626	7.07039	7.81678	7.20163	6.48864	5.63227	5.86047	4.10585	7.4822	3.60881	8.76951	10.2347	8.28309	6.16189	6.1127	5.8679	5.71149	6.90809	4.1127	6.52513	5.47249	10.8602	4.73877	8.91109	6.86171	6.03782	7.22304	9.08534	4.37851	5.20945	6.31487	4.24031	7.1918	5.89482	6.99435	6.26255	5.9638	2.42275	8.66747	11.7569	3.926	6.13836	6.10014	4.61471	9.21456	11.8542	6.18193	8.14619	7.45779	6.74382	3.75489	8.08355	8.54342	9.07387	11.2525	6.67525	7.16149	9.27627	8.10147	7.05528	6.84925	6.77215	10.8812	7.16189	7.79923	6.25927	4.10473	4.79701	5.73064	7.90328	5.48864	8.6435	9.19057	7.03597	2.7866	4.2854	5.06609	9.80687	8.09011	6.15987	5.50144	10.2298	2.72247	4.55459	6.54226	4.06178	9.53858	5.12928	8.90509	6.88413	6.24982	6.24911	4.49185	6.06178	8.81762	7.76885	5.01346	12.7519	6.99548	5.90676	8.81954	3.54844	3.24793	4.57894	5.85549	8.82742	4.74953	4.61471	5.10098	10.2804	9.37482	3.01792	15.0457	5.82273	6.6014	8.77156	3.79701	7.53909	0.263034	8.14364	6.97452	5.1375	10.8258	3.926	7.57954	12.3646	7.61545	4.93546	5.07165	9.1401	2.37851	6.69295	3.926	11.1094	8.64674	12.5219	10.6469	9.15684	9.28401	3.97269	9.55762	5.45943	4.83794	7.84361	6.07039	5.44956	2.70044	6.26303	8.52302	2.20163	7.40173	3.07039	5.79701	11.3134	6.41954	7.41117	10.8998	5.72853	5.76553	3.96347	6.10442	3.28841	9.9297	11.2036	7.8051	6.54844	10.2794	6.96699	11.3137	9.60455	15.4763	13.3774	4.99764	5.0692	2.80735	11.8148	4.2667	6.7211	8.35466	4.97728	7.31379	6.34843	6.29462	7.45861	3.94486	7.2211	5.93782	7.33628	7.20457	10.8791	9.9976	6.58985	6.4363	9.10224	8.00955	11.9586	12.2178	6.9691	10.0672	6.17489	7.19081	9.83873	7.81698	7.59991	7.02569	6.37156	7.00338	8	8.68764	9.52767	10.3595	7.92955	5.29646	4.37851	9.7738	2.926	6.8505	2.80735	8.51842	7.49025	2.80735	8.11166	4.37156	6.91049	8.58158	8.08799	7.7252	4.58496	3.43296	4.26818	4.90521	6.52982	6.89118	5.75033	6.12768	10.8123	9.67337	4.59283	10.8082	3.848	6.89845	7.26021	6.85674	2.848	2.32193	6.73471	4.92125	8.0677	10.84	7.74752	8.78896	4.57894	7.73877	4.84298	4.73913	6.58195	8.94632	7.77873	7.17792	4.36457	3.78341	2.20163	4.73755	4.80735	6.52826	3.57162	7.29794	8.24551	6.88631	6.1334	9.96823	8.87989	7.59544	8.04821	6.53922	9.25385	7.14803	5.07167	8.84193	9.35044	6.51609	3.6893	8.70951	7.2384	7.72986	3.98185	5.70598	11.9176	9.04207	6.35403	8.31515	8.8192	9.735	7.80219	4.55459	7.52591	7.98356	8.27659	4.76022	10.6382	7.32732	10.7883	4.47212	3.03562	6.68229	5.1375	5.73335	5.79701	4.12928	6.2724	3.75171	7.52209	10.1045	10.0089	5.36145	7.00042	7.26585	4.66676	5.58195	4.47897	3.24793	4.41954	6.63517	6.87682	6.4545	2.98185	6.30012	5.79961	8.52748	7.1819	8.25503	1.88753	8.61151	7.7033	7.68159	10.6327	7.20848	6.61029	10.183	5.25927	7.96	4.64386	6.78668	10.5888	6.0268	11.0373	8.10282	7.61765	3.21981	11.2302	6.35403	4.52982	5.49047	3.18587	9.33308	9.65928	8.73598	10.469	7.53761	8.66853	10.6543	7.57711	7.85473	9.60807	11.3149	9.7211	11.4281	6.2891	7.43306	11.3377	4.33628	13.5085	8.39867	3.83794	5.78424	7.30287	8.96895	5.83418	7.93664	6.51412	7.67384	6.46842	8.85393	9.38716	10.7396	1.88753	8.24827	6.6907	4.07895	8.07628	3.16993	9.84815	7.64024	5.44294	4.57894	7.19377	4.43962	9.49386	11.4715	10.0271	9.12799	9.50323	11.1847	2.72247	4.88264	9.64992	9.25451	9.32486	8.38414	9.60196	8.13699	9.64651	4.69358	13.4876	7.14568	7.926	8.83289	3.58138	7.54921	10.6013	10.9669	6.46271	3.97724	10.3417	3.05311	10.0414	7.34252	8.4818	6.63517	9.33086	8.06482	10.7677	6.30488	8.09487	6.61618	5.36246	3.39232	3.49825	4.04439	3.51096	6.6014	5.48864	4	5.23266	4.7761	5.43962	5.75756	1.80735	6.22882	6.42626	6.07062	6.16591	4.77684	6.44626	9.93929	8.311	4.56071	8.11374	9.15911	5.3505	4.88136	2.18891	3.32193	9.1012	6.73316	5.07039	7.80449	7.01792	8.99774	10.7571	4.80219	9.68988	10.2523	5.65821	3.66676	7.91056	6.77875	8.48027	9.0467	10.3528	9.0378	10.5055	9.04767	9.45697	9.08321	5.56071	9.66906	6.04439	4.31527	4.27798	7.03474	6.33821	10.5322	4.66107	8.10538	7.0607	10.4634	7.14542	8.85357	6.30229	7.61924	6.79749	9.1393	4.58496	9.11738	7.77414	4.07057	8.97871	4.43962	8.54264	9.11894	8.66049	9.27862	7.00899	9.14628	7.72247	6.69905	7.11146	7.57008	9.17989	6.61029	5.80735	9.27305	6.11981	7.27705	3.78542	9.75706	7.86072	1.926	9.95934	4.11585	4.57368	7.1416	8.14214	9.35972	9.29107	8.38414	5.79533	10.0806	6.53037	5.67312	6.4363	5.92859	6.60777	8.95019	9.32103	8.14599	10.1663	8.55842	7.40905	5.91169	10.7761	7.89356	3.9546	6.27115	8.6575	8.64097	7.73064	8.89966	8.00488	9.84394	9.27076	8.75043	9.84972	4.70044	5.26679	6.78187	8.83122	7.14835	9.25988	6.43796	5.04532	5.46747	4.37851	7.26376	10.0459	7.57282	6.3906	9.77406	11.9746	9.10696	6.92238	0.925999	6.14568	11.8942	6.87911	8.21091	9.62176	9.08662	6.94837	9.73433	7.1072	7.23309	9.83026	7.31922	5.39232	3.66676	10.3376	7.5905	4.16189	5.17792	8.36528	8.60255	7.89542	9.88996	5.67807	8.17493	7.29921	4.37339	6.06609	4.00899	4.49185	6.67384	7.28808	7.21917	7.98868	9.14797	8.77842	4.97541	7.33032	6.89724	1.848	8.2776	5.80993	5.08746	10.2743	4.59694	7.808	10.0759	6.47538	6.40769	6.45132	9.00954	9.44543	9.9848	7.40681	8.88935	8.34207	2.67807	3.43296	9.12541	8.11322	6.62059	9.94691	9.20482	7.3811	6.32733	8.83463	11.6872	9.53233	4.49825	6.58278	6.30614	4.7761	9.23793	4.79271	10.0053	6.08108	10.0052	9.39446	3.08296	8.42446	7.27519	9.11508	8.42153	10.2426	8.57207	7.23773	9.44211	8.90558	8.60251	7.84444	8.02015	8.36019	5.01346	8.48945	5.27347	7.4696	9.38543	6.21529	8.83321	8.67477	7.98485	8.27517	8.4582	8.4739	4.3505	6.00675	9.99998	7.17319	5.24413	6.14255	7.88509	6.08534	8.95072	7.21723	6.91289	7.31922	6.56224	9.45265	6.94603	0.470553	4.09592	4.67807	9.32935	4.97269	5.76316	8.22738	6.53852	9.4248	8.80744	6.19967	8.23888	3.65535	8.73924	11.3966	8.59208	7.95594	8.75322	6.2384	6.79831	10.232	8.46475	8.49512	8.77337	7.26021	11.8305	8.16742	5.94471	9.90418	6.96	6.47698	3.59694	3.39457	9.60344	6.42962	9.33092	4.80735	8.40459	9.44037	9.2638	11.6436	8.43671	8.15583	8.32012	9.27286	7.20065	5.65259	6.49145	8.06824	5.7866	10.2329	8.1733	5.85392	7.73403	8.99831	5.44626	7.42035	6.79312	5.26303	5.6893	8.0045	6.92955	2.03562	10.3605	8.61545	8.16239	2.80735	8.91767	8.4822	10.6992	3.9542	9.19795	5.47249	8.8026	7.08852	8.76089	10.2754	7.93205	5.51412	7.34717	4.90689	8.17991	9.85627	9.36894	5.04646	8.90779	7.43004	8.98408	5.37584	12.3009	8.86537	6.51885	8.21343	8.52134	7.824	7.25172	7.58496	8.37357	4.66676	5.79369	5.38443	9.98627	11.2615	9.7246	10.5927	10.6629	8.65356	9.88829	7.53838	6.38716	7.98755	7.2937	9.97048	9.47973	11.1203	7.70943	10.7426	8.9074	10.5651	5.01792	5.4376	9.63679	5.00711	3.48543	7.96	11.7969	9.86202	6.86295	6.31768	8.52121	9.58834	4.01792	8.54699	9.63245	12.4331	6.99322	7.36082	9.95361	5.70321	7.03892	8.02015	8.60243	12.2217	9.13494	9.04794	8.25503	11.3923	8.17462	8.71768	8.04876	5.70874	6.85922	8.2182	7.02373	9.24864	6.07343	8.89936	6.85425	9.71046	12.2039	10.2491	6.01585	4.09592	10.4667	3.91648	7.12102	6.04062	7.33628	9.18065	5.46721	9.73623	10.2969	7.84864	3.53605	6.9299	8.74987	8.23126	4.15023	3.07039	6.5157	3.24793	7.98982	7.80349	9.28971	8.4217	7.76885	6.32012	5.84298	11.4123	9.42101	4.78534	2.29278	1.88753	6.68545	6.01569	4.2555	5.59749	4.38543	6.3062	6.01569	5.9265	6.97842	2.29278	4.27798	6.75282	8.66121	7.92856	6.95884	6.88753	3.27798	4.45286	7.01569	6.66676	7.95536	5.19771	7.02126	9.93679	6.61471	5.05745	12.4051	5.14975	9.72195	4.66107	10.7278	9.73522	8.2724	9.8989	5.85109	5.77347	6.43829	7.86604	8.07307	3.20277	6.18388	8.87928	5.15381	8.49065	8.22821	1	8.74472	8.65821	7.1334	11.0008	11.1358	6.78267	7.0917	8.03727	8.57967	8.26209	5.36807	9.90433	9.49605	9.33673	3.98358	9.01235	8.98071	9.65553	10.1459	6.95047	8.3733	5.131	6.32399	9.31786	6.25259	7.26115	4.2854	4.07039	9.8774	7.30652	3.50712	9.89809	8.65105	9.10381	7.61618	7.62313	4.85237	7.16925	4.67243	7.26491	8.21789	7.27258	7.23745	10.9682	6.75489	6.26491	4.51728	8.31786	3.23266	9.76504	8.09117	8.13083	9.38931	9.90041	8.97097	10.0055	7.29002	8.5263	6.6943	8.93015	10.344	10.0084	9.47776	11.3534	10.2896	9.94427	9.03315	9.06366	8.25314	9.4733	6.00899	9.70839	4.97269	8.91139	9.67101	10.7596	7.42291	10.4512	9.55285	9.57384	7.12449	6.40769	7.20228	9.22561	7.7039	8.70632	8.69139	8.63714	9.03683	3.848	8.11894	9.88432	9.35469	8.44584	8.46478	9.71549	10.0997	9.19402	10.0859	9.62443	7.7266	9.14236	13.2428	3.29278	7.07329	9.18636	6.46761	6.25361	12.2197	6.89724	5.7691	4.80219	8.52003	8.46399	3.71149	4.55721	5.39232	7.82358	2.70044	11.4523	9.28517	9.51864	6.91648	3.11248	8.08905	12.3533	5.6326	9.20139	11.0336	7.62625	6.62408	5.73073	4.89724	10.1034	2.70044	8.70943	5.56071	3.44614	8.86523	9.1523	6.34941	8.71149	9.271	2.16993	9.51413	11.1946	7.08108	7.09487	8.52495	6.99548	5.74208	5.90448	5.35867	12.6672	9.70148	6.17193	10.4669	7.97039	8.14006	8.67701	9.33841	9.05391	6.97568	8.18785	9.35381	8.55651	5.853	5.30965	8.96492	7.4187	9.88874	6.12722	6.19995	8.38689	6.66534	8.7046	8.17143	10.4347	6.71896	7.66761	9.49627	8.55536	3.30551	8.88118	3.58496	4.60288	9.53787	6.23714	8.6319	8.19722	8.84956	5.55493	8.3237	8.35284	3.21723	5.16591	7.82772	3.05311	9.77545	8.59283	4.8878	5.05745	3.79701	7.44956	7.79312	6.19129	3.51943	5.1295	4.09639	5.30743	3.7539	6.2559	8.44253	6.82018	9.48341	4.35499	8.09334	9.64097	6.20463	6.80219	7.09541	10.6344	10.4702	10.551	7.20653	5.26679	10.0869	6.18785	8.35315	8.53372	6.77522	8.78136	9.29485	4.12102	6.4545	6.60881	5.56071	4.20945	11.2599	11.6037	7.31247	6.74147	4.16287	4.40045	3.21723	12.0829	5.63517	6.55612	6.1127	2.65535	7.29458	4.4637	5.36107	5.26152	6.58796	5.43296	3.12102	5.74416	6.6851	2.76553	4.50462	2.53605	4.10258	11.3656	6.64818	7.76199	10.342	12.8741	11.4176	4.6893	3.59694	7.86373	7.74819	10.6569	7.67525	4.22497	3.82782	10.4485	7.76022	5.52042	5.6893	8.69975	5.60682	7.51096	9.28787	3.44626	9.48301	8.21723	7.6279	5.69315	9.00253	3.72247	7.44211	11.7146	5.98413	5.30087	7.47249	4.03406	5.21705	5.07462	8.62972	9.24868	4.83289	5.24031	8.04956	4.1375	6.61618	9.14466	2	6.46271	3.86094	3.40599	5.10231	2.45943	4.87993	5.86043	8.44087	8.80112	11.3258	9.68335	8.6652	6.93883	9.60971	5.80735	10.4892	7.50383	6.62205	9.08799	7.35403	8.71802	9.8631	7.64495	8.62824	9.57611	8.92964	9.08318	2.88753	7.60214	7.5789	5.7708	6.46597	7.63662	12.8038	5.36457	5.73335	11.2236	8.65964	9.2044	9.16466	9.96261	3.82782	9.73602	11.7645	5.38048	9.01681	9.71894	9.57241	2.23266	8.96867	11.524	4.93074	7.17891	9.65839	9.11117	8.39103	10.0322	6.94369	11.815	9.2465	9.05876	8.80284	10.0715	4.40599	4.52982	6.8459	6.36457	8.43087	6.82782	3.94078	8.59358	7.03232	15.4527	9.39403	3.58496	8.41177	11.452	13.4571	12.8491	13.6327	12.5442	10.0624	4.18587	8.33584	5.08278	1.58496	6.824	9.19894	8.57061	3.82391	7.02569	3.9542	7.87126	6.99655	9.48167	5.78469	10.9007	10.4156	12.2084	9.91	8.74559	10.8464	4.04479	10.7832	7.76851	11.6098	6.39058	10.0771	8.22969	9.68606	13.6865	9.66107	8.95188	6.32036	5.90322	6.83578	8.9952	5.64386	3.91648	9.451	7.61692	3.58496	9.33427	9.71459	10.2931	7.56682	6.50779	3.8679	6.63807	10.006	6.78851	9.1828	3.24793	7.33265	9.95303	8.37112	6.2724	6.08534	11.2971	10.9616	11.2963	8.92746	10.873	11.0105	5.67807	7.6921	10.2588	9.09117	9.49785	10.1995	11.477	9.28425	10.0436	8.73064	5.97499	4.33628	11.6629	10.7597	10.984	6.87406	10.4037	12.0553	10.6327	10.1898	8.04183	10.5691	10.8854	10.9637	8.7866	11.1888	10.7378	9.50502	11.8799	10.7158	9.81105	11.5302	10.3965	5.74219	5.315	4.83289	6.97154	8.79669	10.7425	7.40854	5.52722	10.2476	8.60828	5.32251	5.57386	4.17792	5.71699	6.18261	7.83415	4.2413	7.20101	7.25644	11.0534	9.41745	9.41109	10.8919	2.53605	11.5772	8.45368	5.70413	6.22304	4.59096	7.08548	5.71425	8.68194	3.3505	5.57524	7.22587	6.49506	7.22304	7.18289	5.0045	2.45943	3.848	4.1127	3.80735	5.3095	3.37329	6.86323	7.76286	9.96989	9.41029	5.51332	8.76155	8.94406	9.96102	7.224	4.41799	6.3572	9.78839	4.27053	10.8496	7.69199	12.6161	7.09465	8.50541	5.31832	8.90709	8.1918	9.37156	7.89433	8.20067	7.70693	9.2092	6.48704	8.18617	5.01792	4.43296	10.2916	9.06628	9.46761	8.79831	7.1334	4.43101	7.13853	10.9429	10.4302	8.11322	6.22869	6.20555	9.50204	6.45779	9.59544	8.91827	6.27426	7.00338	9.65792	8.08375	7.09258	9.51844	9.30167	6.4822	10.9374	9.32418	9.35182	5.23649	11.3219	8.6316	8.59246	9.14719	4.2772	5.99548	5.64962	3.15381	5.47923	7.04549	4.93074	7.25002	5.30743	5.64674	3.16993	2.26303	6.87036	10.4399	7.38198	5.89727	8.21868	8.66924	3.64386	8.86851	9.52042	11.7292	8.55382	8.89118	5.65535	8.17742	8.15987	2.32193	10.6625	3.43296	9.61268	3	9.00407	7.92516	4.10434	2.96347	7.02237	8.62002	8.48744	8.81314	6.86295	7.92778	8.26585	4.89724	10.2253	7.58912	9.5844	4.69039	2.65535	8.98014	10.3274	9.91424	9.6865	9.3934	11.9312	12.4287	8.69558	5.4462	7.09323	9.76371	6.39974	3.64386	6.84674	3.96347	11.8493	9.06582	9.94546	12.4076	5.16351	6.59246	5.56778	4.96187	4.4545	4.60503	3.12102	5.46271	6.49185	6.06609	6.45573	4.97692	6.21401	8.59767	3.70044	8.0615	4.95884	12.009	7.84674	9.22352	8.56534	6.74179	7.46189	3.21723	7.00154	3.62059	4.07039	11.4703	4.70598	6.56834	6.46434	8.66427	10.0011	12.6771	8.01346	8.23026	8.34474	7.1334	3.45943	6.55487	6.15517	5.21495	9.11201	8.43074	11.1113	7.76885	2.96347	5.9635	3.18587	4.05311	5.30743	4.47885	1.72247	3.48543	6.78605	8.83226	4.91562	3.90689	6.64299	8.81858	8.7652	7.36632	3.89724	4.70734	4.30012	7.53827	7.03782	3.08746	4.69616	5.47897	4.12928	4.72319	4.19074	10.0926	8.60326	7.27517	7.56439	4.68564	4.86295	3.61939	5.0838	1.53605	8.57403	8.4545	8.22786	6.81194	10.9642	3.80735	8.84913	6.60437	5.3081	4.82768	9.91334	9.25281	4.63807	6.18587	4.77324	5.51412	4.32443	4.91015	5.06178	1.32193	5.21747	4.81613	3.97386	13.1195	8.2503	7.37217	9.54397	7.96667	7.60183	9.89345	9.45625	8.21043	11.8902	11.0614	11.6919	7.36894	5.15785	8.53644	8.79246	9.76951	6.17792	6.98071	8.89178	5.97728	8.33732	4.07039	8.04002	5.92362	3.81762	6.87897	3.39232	5.62808	5.76871	4.90207	3.76553	2.65535	6.67101	9.22713	7.92481	7.2937	9.61414	8.89694	9.30877	7.70808	8.27721	7.93664	4.8679	6.85549	6.94369	7.69905	7.89966	9.31838	9.595	9.44315	6.84046	8.6489	8.87245	5.20945	6.37678	8.81986	7.5774	8.88631	9.99492	8.97556	9.08561	8.06663	7.59875	6.63045	7.7817	9.54509	8.44612	8.92303	9.11894	8.33412	6.96662	8.93427	1.72247	10.0247	6.93417	9.25337	8.60944	7.34518	8.49265	5.99774	7.30378	6.24982	6.85318	9.74079	8.92006	11.3502	7.5192	3.24793	7.09592	7.02237	3.43296	7.54071	7.02126	9.83479	8.34473	4.10434	6.62059	8.83447	8.75039	8.73564	9.11946	8.53478	9.97542	13.633	9.71	6.1471	9.3936	4.63807	4.60881	4.52356	5.65984	4.59694	8.36282	7.31651	5.91886	4.37851	6.402	2.20163	11.0361	5.88996	6.95652	10.9262	9.37112	3.41954	9.13443	8.14704	7.41725	8.13455	8.77512	7.33492	1	10.251	5.76818	9.97513	6.04221	6.49239	1	6.59096	7.1416	5.83036	2.94486	6.72515	6.36282	4.07269	4.12928	4.60881	6.93074	8.25335	6.17991	4.38194	10.5362	7.10014	4.59096	10.2592	3.26303	7.26866	7.17955	5.34319	9.08389	5.21335	7.16792	3.94486	7.11166	5.77347	5.08746	6.62498	4.90207	2.07039	6.06393	6.35226	7.10643	5.9331	1.26303	6.91767	6.15785	7.88935	4.54226	5.89239	6.88509	3.98185	6.72247	8.21286	5.91169	5.70874	5.41954	4.1375	6.59592	4.72791	4.75489	5.99548	6.13545	6.07468	3.99095	6.04658	7.98527	3.90689	4.32193	2.45943	6.88387	3.53605	6.1375	3.08746	3.89724	4.59096	7.15886	7.74886	4.81762	6.89118	3.44626	6.03562	4.67807	8.62278	4.62644	8.16339	9.43275	6.03122	7.88996	8.53916	8.24322	5.98942	8.11426	5.37156	4.49412	10.3082	10.9035	9.73749	3.81762	7.85073	9.25385	7.48083	8.74271	8.23691	5.54693	11.2535	10.2423	8.87896	8.97757	9.06851	6.93664	5.68825	3.08746	3.9542	4.27798	9.6726	8.75822	3.62059	2.88753	5.96347	6.53916	7.9507	6.60008	2.74416	8.19525	6.93664	5.73912	4.09592	11.862	8.69105	4.63807	8.86966	8.17991	8.61213	10.0949	6.98527	5.73335	8.83794	6.04894	4.57289	9.64404	11.385	9.77446	8.39489	6.46843	7.29278	4.72792	7.79572	4.92125	9.05338	8.56377	6.76022	4.62059	6.50462	8.75689	10.8184	9.89194	9.1348	6.81506	8.69314	15.2826	13.0884	6.86419	13.2939	9.60622	5.49646	7.08958	8.21871	10.7069	3.37851	8.2427	9.36545	4.65535	7.46746	3.07039	8.69766	9.57664	6.77083	9.03645	7.86221	4.49185	6.29646	9.07039	6.64002	8.27025	5.49825	6.8125	6.63372	8.34794	7.21529	5.98997	4.60881	6.38811	9.12774	7.01295	6.61765	4.2854	7.59148	8.80478	4.94953	9.82177	10.313	8.27689	9.6388	7.57969	7.98871	10.4044	9.21199	4.70598	6.5425	5.66147	6.26729	10.7344	5.99758	6.80993	6.88387	3.15381	4.79181	5.97334	8.32283	3.99247	7.99152	6.96924	12.4012	10.9307	6.59246	9.67083	10.123	7.01792	10.0183	9.05202	8.50463	7.58045	10.8686	10.6564	10.8911	5.81762	5.0595	5.54573	6.706	7.76343	8.15741	6.28054	7.81826	5.55822	5.31277	6.48877	8.15544	3.83794	4.47897	5.66424	6.2555	9.26781	9.18834	6.03562	4.67807	4.2555	8.27839	4.2473	8.09511	8.53955	10.151	3.62059	4.81762	12.4957	9.83923	6.84549	7.98014	5.39264	8.56377	5.58684	5.29646	5.92122	6.08746	7.40769	4.75115	1.07039	7.93223	6.77083	6.47573	4.19377	4.08089	6.3147	6.30378	7.03012	3.36457	3.41954	4.33628	3.60881	2.53605	3.6893	5.44626	4.76022	6.96924	5.63434	4.16189	4.43296	2.20163	3.73209	4.09592	5	8.5611	5.10434	3.81161	9.31628	8.17053	7.17661	8.46187	10.3557	8.37148	3.57289	9.12464	5.24621	8.39075	9.9134	10.7469	9.55766	4.9542	10.7121	9.78839	6.9027	6.55343	6.10305	6.34518	6.24982	6.37504	3.10434	6.65105	4.29496	7.44049	5.02422	10.0355	8.01402	7.13134	9.88615	7.17351	6.54165	8.49145	7.34693	6.37678	7.35315	10.7871	9.15887	3.01792	7.77593	8.52982	8.54844	9.14924	11.5551	6.73588	9.30652	6.55854	6.04002	5.76818	5.25927	5.50462	6.17614	4.49825	4.50225	8.44063	6.31027	8.74248	6.54075	5.09906	2.7866	3.82782	5.50779	0.378512	9.04536	5.08321	3.8679	4.848	8.35328	7.11582	7.38457	4.86489	5.64525	8.0864	7.1819	4.20583	5.64386	3.12102	9.39426	3.7761	10.4842	8.17792	6.04191	11.3197	8.85478	10.3218	8.32012	6.75556	7.98107	5.46271	10.1471	9.68036	4.22247	4.64395	7.2694	5.34323	8.68965	4.01792	5.82639	7.38716	7.41194	7.75631	7.83542	7.24698	4.18236	9.12814	2.848	2.29278	4.01792	5.23649	7.1467	2.67807	7.02791	1.926	3.926	9.39059	6.41785	10.1351	11.2098	8.20408	9.52728	3.99463	4.71981	5.94017	9.41975	7.85425	7.26902	8.00955	7.42962	6.00899	9.05961	7.17088	7.36807	5.76818	8.94369	5.21335	7.93397	7.38514	4.15936	9.35469	7.97842	7.74551	7.60975	8.23109	8.25766	9.70131	7.55075	7.91777	6.82532	2.63227	8.53326	6.92387	11.1298	4.37156	8.5216	9.08587	10.4413	6.71486	13.6073	6.85798	5.81517	8.33092	5.65249	9.89892	8.72792	9.55976	12.9253	8.09276	12.0667	3.52356	6.44914	8.55666	8.18025	2.10434	7.20261	11.1947	7.80803	6.71562	10.1174	7.42626	10.3941	2.848	6.49665	9.88737	6.63644	3.88753	3.58496	8.02015	1.58496	9.21822	7.8696	9.62095	6.39232	8.91843	8.26959	9.46107	12.6794	7.99435	10.0549	5.85449	5.89482	9.34555	10.5952	11.6569	4.87283	5.9182	9.47149	7.51172	9.48039	7.87996	6.66673	7.05464	8.03287	10.4066	4.926	8.8939	8.87607	6.58946	8.56148	5.43084	6.2158	5.62352	4.52982	4.64965	7.51986	6.83542	7.61176	7.24824	7.99392	7.55612	4.73877	4.24031	6.02658	7.67432	10.3993	12.1424	9.31157	9.87187	6.00587	7.99548	8.1226	7.61765	9.11048	8.12722	7.30743	7.56167	10.8296	5.9331	7.03782	8.8805	8.07722	8.12306	9.90779	7.78725	8.16189	6.06412	6.46761	6.63443	9.38435	5.86295	6.70598	9.38133	7.18105	8.00282	10.6556	8.80639	8.70217	6.27612	8.36998	9.86542	7.69427	11.146	7.54356	11.9962	9.58087	8.24745	6.70707	4.99314	9.50283	9.83226	9.8587	10.23	9.43879	8.56529	6.77873	8.73284	8.90789	2.67807	5.9331	10.1773	8.46227	8.78529	6.94561	8.06989	8.75455	6.95884	2.67807	9.15427	11.2819	10.5074	9.42585	3.37851	9.89467	3.44741	4.62059	4.20945	3.71149	5.31867	9.95492	10.2542	5.10014	5.86295	5.46271	6.49025	3.43296	6.73606	8.76089	9.02292	4.11558	9.71516	7.01011	9.37417	7.82822	6.2727	5.5287	4.89255	2.95417	5.55475	6.36969	2.45943	5.57894	5.40939	8.93251	5.88996	7.35931	4.39917	3.3505	5.30378	6.35931	5.91169	6.95187	4.62618	8.7094	7.9542	4.54556	6.9328	6.82273	5.1819	13.1202	7.71356	7.50638	8.0387	6.03122	6.67732	8.12165	12.3424	6.37808	7.21652	7.92184	2.59035	7.5744	5.49206	8.94595	10.6306	4.72556	7.63952	6.85798	9.14921	9.50064	4.73819	7.56682	9.4446	9.05884	11.3711	4.92125	9.98413	7.53916	3.63227	4.99095	3.9542	7.50462	7.91886	9.99286	8.56071	9.87298	6.50979	7.08852	4.05311	6.84587	8.71115	10.5482	9.85938	2.65535	2.60881	5.23592	7.76885	4.59694	8.40573	9.36829	6.76553	4.93074	7.84774	5.23646	6.88142	3.21438	8.03727	4.55492	9.71149	6.64818	11.7647	4.53605	1.20163	9.17727	7.15482	10.7817	2.53605	6.49185	5.19771	8.95459	7.53993	7.25498	5.43568	6.86419	4.6516	7.48133	5.44956	8.76741	7.79771	8.82247	2.848	3.29278	7.02901	4.41278	9.39038	3.12102	6.23301	9.00506	8.19229	2.90689	3.08746	9.44211	11.2917	9.13186	8.28323	7.11478	10.0776	8.60179	2.3505	9.91668	8.6279	9.18066	10.2635	8.385	5.50779	5.20865	4.58496	8.88448	4.719	7.42206	7.05094	4.63807	10.78	8.60459	9.62498	10.2661	8.89443	3.41954	5.81193	9.86171	8.43379	11.0413	12.369	7.46352	6.17991	4.6893	5.41954	6.61235	6.06058	9.91109	8.36938	8.96072	8.04221	6.94486	9.64656	8.08587	9.47573	8.55536	10.877	9	8.11366	6.22882	7.7046	6.80607	9.53761	7.80019	8.78005	3.1375	7.79766	6.49665	7.60214	6.20458	9.0143	8.60678	11.3628	9.08055	6.02781	11.1746	9.45106	7.47645	10.9714	9.7065	11.5005	9.87129	9.25809	12.4255	10.7505	9.21408	7.34317	8.33754	8.21392	8.22352	8.77907	6.89603	7.27984	5.69487	9.23745	7.76776	8.98328	10.9674	9.64836	7.59842	3.6427	5.2555	6.96	11.6794	8.25314	7.66959	7.43796	7.74953	4.51726	7.75927	6.8505	6.94953	10.2048	10.7717	8.7252	6.50779	3.64386	7.80413	8.37374	4.81506	8.14288	8.11009	0.485427	8.24745	7.68206	2.69272	3.17684	4.56682	3.89724	6.02237	4.24833	6.49346	3.16993	7.86666	8.29048	6.45943	5.97039	6.37273	2.20163	5.66959	2.58496	11.6382	10.0825	8.44832	5.91907	5.75074	3.08746	6.33151	6.98151	3.65535	5.96578	7.81672	11.4219	3.89724	7.67172	9.74113	9.49625	2.94486	6.41616	7.88369	4.04439	5.31877	2.8679	5.46102	8.11998	14.9611	6.63081	6.16189	11.4349	5.95042	8.95033	9.41561	6.56529	9.04304	8.47977	9.15381	8.53129	3.16993	7.03782	8.16239	3.36457	8.44896	9.04856	8.43129	3.74416	9.21762	8.95216	3.15381	7.94414	8.80478	12.1988	8.78729	12.2002	6.80166	10.7099	9.16529	6.0898	8.45039	6.62936	8.11218	6.90809	9.26179	9.58235	7.49185	2.96347	8.30275	7.32283	3	5.41713	2.55007	5.41278	6.33934	9.48193	9.42017	6.8189	11.1862	6.32026	10.2097	6.94525	10.6797	7.14483	7.23554	6.0551	9.44564	8.5178	6.58586	6.6152	9.79921	8.84124	9.99774	9.63001	8.47416	7.94433	7.52596	10.3187	9.82321	7.36807	4.0297	7.17924	11.0652	9.50522	8.58842	9.28007	8.64566	11.8144	9.78267	7.40939	3.76553	9.27254	8.72349	6.1918	5.40939	8.74079	5.40599	3.15381	5.50144	7.47411	6.07039	6.86217	5.04002	5.62059	6.49985	7.38198	11.0814	7.84361	6.2725	6.04002	4.58496	4.52356	6.56071	4.43296	7.85623	9.12831	6.64818	3.27798	4.04439	11.8803	8.64314	8.8948	9.22954	11.1309	9.65893	5.58335	8.49486	8.73299	3.45943	12.4838	4.09592	6.53605	1.67807	7.20163	3.7761	6.99322	12.1708	8.24365	5.91886	6.20179	7.34693	6.28355	8.8105	7.49506	7.3884	11.2619	6.55152	9.9297	6.56974	10.8058	7.01792	7.7154	9.48787	9.11738	5.48491	11.5802	10.0065	5.46271	6.57743	3.27798	11.1988	7.4773	10.458	10.4038	8.77841	2.41897	10.5888	9.38897	8.42671	3.42318	5.53605	9.39789	9.98043	8.31786	10.3454	7.27798	6.76553	8.25597	5.85271	5.03122	2.48543	11.5166	9.02073	6.54226	9.80558	7.73064	5.96347	6.49025	10.1841	2.926	6.56529	6.36807	4.3505	6.7252	5.58796	4.22497	3.70044	5.47249	7.47411	7.17792	6.42291	6.64386	4.80219	5.72247	8.6823	8.64962	5.97728	7.14466	7.62944	10.1542	9.34784	7.54219	8.75656	7.45121	9.75416	10.8648	9.33016	9.77907	11.7036	5.8679	4.22497	10.2916	6.32193	8.52552	9.85487	9.74702	10.5579	11.7044	9.88813	6.63952	6.80349	2.848	7.20261	5.27426	8.1267	6.49825	6.62644	8.39489	8.31505	8.82138	8.95395	2.72247	6.62059	4.91648	7.53761	6.71973	5.64962	3.1375	4.42975	5.01792	5.71763	5.66391	8.09117	7.89603	6.82576	4.98185	5.30012	7.11582	5.46923	6.29646	6.21723	8.51829	7.31079	4.73883	13.727	7.92244	4.51096	5.77083	5.17131	9.24897	9.63623	6.83707	9.08454	5.90228	3.85798	4.73135	3.39232	5.61765	4.86295	3.36457	7.15861	4.93546	5.71014	9.91349	7.78986	11.9626	9.82778	10.9249	11.0134	10.8947	10.6125	10.2877	11.143	9.97249	12.031	11.8543	9.40259	10.1642	11.2605	11.4647	11.9701	11.5134	10.5425	10.2095	6.34918	9.44357	11.6222	9.55305	10.3152	9.65696	9.49332	8.67252	9.24861	10.6007	10.8511	8.86944	9.58683	7.9175	11.819	9.60474	10.5697	8.28378	12.4966	9.2215	8.70483	9.47194	8.15381	11.6701	2.76553	5.38198	9.20799	4.78856	7.26491	6.92125	9.28263	8.53099	8.89167	11.7888	7.45943	8.50744	7.26021	10.0003	4.9697	6.08321	8.28837	11.4093	6.50462	9.4321	10.8532	8.52943	5.57082	6.15877	9.01776	5.97245	9.63554	5.09813	9.41189	6.67525	5.65479	8.32643	12.4317	5.44956	7.57289	5.14592	9.06186	8.81102	8.2854	5.80993	7.31107	3.27798	4.53453	6.95274	8.98606	6.00675	6.1819	12.4552	6.29646	4.10507	6.21919	8.34784	8.76194	12.0654	7.54354	2.48543	7.65893	9.2891	5.81417	7.71454	7.08545	6.90448	3.30743	9.86399	7.68371	5.09592	3.84145	6.95455	3.7761	9.56529	12.1303	9.05474	8.37808	8.66641	4.89555	12.8711	11.1376	4.43861	10.804	4.64394	2.90689	6.11061	5.06264	8.00113	6.31288	6.02237	6.76444	9.94214	5.1271	4.00899	4.05311	6.83415	4.10434	3.53261	8.96232	8.20555	9.21602	11.8603	3.26303	6.38543	6.51412	11.3362	10.9312	10.8959	7.46261	4.52356	8.30058	8.22207	7.37938	7.78856	4.08746	6.12459	10.2811	6.00039	8.04275	5.71425	5.97728	9.89007	8.74349	6.17592	7.88264	4.36923	6.35579	9.3217	8.77566	10.8741	5.62644	4.80735	8.2446	9.26468	6.70874	3.47372	7.67525	8.81168	3.04416	5.11686	7.06393	9.01095	8.67069	8.22255	4.64962	3.59694	10.2936	9.43003	5.74147	8.31606	7.08215	7.31832	8.68289	7.07039	8.23376	9.9571	10.3185	10.1109	7.34593	9.8699	8.63467	6.43564	7.6858	7.89785	8.86472	7.24753	4.24031	10.0694	9.49165	8.98328	9.58965	9.30552	3.9542	5.93074	6.74095	10.3634	5.39998	6.19672	9.69253	8.54091	7.62717	10.7385	9.6193	7.57516	6.88264	8.66179	6.83289	6.92955	6.58946	4.68498	7.83983	8.96868	1.67807	8.27798	5.61471	4.41278	6.07243	3.98185	8.02797	10.1709	8.45984	9.57191	10.1047	7.98827	7.80246	6.86551	11.5511	9.41743	9.20506	3.3505	10.8615	8.03374	8.47747	8.74012	8.97458	9.07602	9.12748	9.27496	8.26857	8.42245	8.36117	7.6907	8.02846	11.9429	13.0354	4.53605	7.73132	8.22731	9.15758	10.5919	1.32193	9.80822	7.92824	7.73506	4.18871	5.97269	5.52898	8.54062	7.83996	4.45538	3.89724	5.7761	7.62425	8.55344	8.59182	10.3313	5.52042	1.58496	6.12722	6.51254	3.76553	7.69488	9.67461	9.26563	8.01713	7.59544	8.56841	9.50379	6.72519	8.61581	9.91199	3.8679	7.35226	3.67807	7.91528	10.5879	7.57792	6.38386	5.69488	10.0408	7.32053	8.28031	9.13714	8.71773	9.8699	10.6366	12.7753	7.63545	8.64494	9.72265	7.21775	7.75221	6.53098	9.03142	7.43962	7.62533	5.05264	0.378512	5.52236	9.10722	3.41954	5.75489	6.92105	5.19633	5.36363	4.13872	2.926	11.1662	9.71648	1.58496	9.87762	9.34363	8.38059	6.33807	3.73969	4.09726	11.6471	8.72307	7.10643	4.78136	6.44626	5.70044	7.61176	9.44729	11.0571	8.17797	9.15004	3.89724	5.36807	3.98185	3.8679	7.93961	8.90303	10.0399	3.30743	7.84486	9.83569	11.3056	8.51215	4.71811	9.37319	8.68089	7.04985	6.78921	5.18147	6.1462	5.39232	10.3597	9.64912	9.05059	7.47168	2.63227	9.02708	9.29596	10.093	8.72792	4.22497	8.04768	10.1139	10.1075	9.12712	6.97487	8.51767	7.95689	3.47249	9.40642	11.6945	8.14924	9.39789	9.64584	7.36506	8.48018	9.92701	10.1577	8.44253	9.33779	11.3999	6.31221	7.02791	8.42343	6.18273	5.04439	6.732	5.42626	3.50292	10.1012	6.18982	5.46195	10.5308	7.58871	8.3668	6.17229	3.39232	7.41363	8.25786	9.51057	7.33597	6.04654	8.6737	9.08135	6.81506	8.06077	5.95592	8.61765	9.64494	4.27798	8.78607	6.41785	3.21723	7.55112	8.84141	6.76649	8.81339	3.44626	5.6985	5.81813	4.66676	8.30104	10.8756	3.39232	6.58496	3.18587	3.85798	8.49917	9.58348	7.98641	3.3505	7.47816	4.65535	4.54226	10.0912	4.87744	5.27426	9.64035	6.24747	1.63227	6.7924	5.59489	8.17393	8.38457	9.06178	8.79993	10.8665	9.07307	8.84186	8.13441	7.80326	8.82337	7.45827	7.98252	8.10852	2	3.21723	7.32823	7.07788	7.66818	6.6865	10.8837	6.95768	3.07039	6.36807	5.32553	3.76553	9.9864	6.95536	9.33383	5.94953	10.7729	7.24982	10.1919	6.38024	8.90358	6.97794	5.27426	3.88971	8.86525	5.84914	5.63834	5.55459	8.4905	5.90272	5.40259	10.4643	13.5135	2.43296	8.40287	4.01385	3.62497	5.64188	4.87283	4.61471	6.97154	4.75157	6.27579	5.9331	9.15431	5.98868	5.4363	6.53453	4.44626	4.23801	6.34533	6.98434	13.0904	9.27403	3.47249	6.24413	6.54227	9.29071	6.55692	9.81778	11.6975	10.8848	8.97902	9.20465	9.18096	7.67948	4.63227	6.57289	8.38457	4.39917	2.58496	5.4336	5.30991	7.45779	8.26538	9.72431	9.97765	7.18982	8.73775	10.1105	9.2131	8.40305	4.89724	6.63372	8.71356	1.88753	6.26167	5.04002	9.43212	6.56377	4.34341	9.07735	9.02652	8.58308	7.00562	8.05236	8.29479	7.02015	7.19605	10.637	8.68159	7.8259	11.6713	9.69438	8.05039	7.96747	7.73742	13.4622	5.04876	5.34115	6.15178	9.4592	9.3474	8.96867	9.72877	10.3354	9.9962	9.84909	2.96347	7.69418	8.1639	8.26068	9.72247	9.00015	7.01569	5.82273	10.6687	8.94956	10.7837	10.5755	7.54049	7.10224	8.96203	8.60992	9.88859	4.52258	7.31922	4.71149	5.82782	9.71132	8.19131	8.31373	4.2854	5.88753	8.68072	8.43713	10.3272	7.25796	6.84674	1.58496	10.2581	9.57024	5.37851	10.7885	6.24593	8.38649	5.79181	11.2514	5.03562	9.50144	7.47427	9.06474	6.60675	6.69209	9.34939	5.46419	7.90962	11.0303	6.12928	7.99342	8.84455	10.0725	8.21237	10.3466	15.9329	6.6453	5.71699	7.23458	9.99035	7.98646	9.99166	5.03562	6.47411	4.87994	3.85798	7.96101	3.27798	7.58946	7.32193	5.32193	4.58496	7.58571	6.24603	7.30469	3.51096	6.40429	4.46848	4.80735	2.26303	5.69488	4.79181	6.54844	5.74685	6.97384	6.20866	7.1375	3.37851	4.59096	5.8679	11.092	4.76553	5.98868	7.00225	6.51728	1.07039	2.7866	7.1467	8.79181	11.0373	4.00899	7.0542	4.848	7.5691	7.08215	5.7252	6.04439	3.3505	7.31832	3.15381	7.76487	3.80735	2.20163	6.76288	3.39232	5.71973	7.07468	6.86419	3.56071	6.73606	4.27798	12.467	6.53605	7.64602	3.56071	6.35755	4.90689	5.36107	3.57289	8.14771	0.847997	4.72247	11.8015	2.80735	6.15178	8.47695	7.09064	7.3443	11.9133	1.58496	9.14006	10.3994	7.94778	4.00899	6.88387	5.44956	16.2894	11.1839	3.91648	4.91169	10.7507	9.91797	9.77099	6.22497	5.68289	7.37678	7.22689	8.36676	4.83614	7.29002	5.0045	1.20163	11.9875	7.02791	7.23649	6.27426	8.51531	6.50938	9.8544	9.74502	14.8449	5.88509	14.9782	15.3344	13.9921	15.0867	16.0181	14.6091	11.9548	12.6552	9.04029	11.6471	15.7708	8.45121	8.48864	15.2336	11.2836	14.007	6.1819	10.7464	16.159	16.5882	3.79701	7.54458	6.38024	14.6749	9.78398	14.5681	10.0631	15.625	8.70736	15.0041	7.6388	15.9587	15.6739	11.6958	15.6806	15.8636	14.356	9.09352	8.13083	13.3151	15.032	13.0643	14.6374	10.1279	11.416	15.4686	4.08746	5.30378	14.9987	16.2006	1.48543	11.6437	14.5813	14.9163	15.9901	15.1066	15.2728	15.1119	15.5711	6.47611	15.7403	7.85922	9.89996	12.225	8.85518	9.22641	5.58796	9.56662	8.30652	8.42459	7.07146	9.05012	4.66107	13.7707	11.2808	7.87098	8.43838	15.8988	4.16189	15.6433	9.03458	15.7003	15.499	15.158	15.7319	10.2319	15.8933	15.5456	14.3214	12.3492	12.1268	15.8691	15.4928	13.5028	15.8235	14.9341	11.0386	10.4592	15.6548	3.79701	6.32373	14.9957	13.9673	15.3239	13.7786	7.2891	6.66249	13.942	14.8802	12.5403	9.96737	5.86583	10.5128	8.69314	8.87151	3.95543	7.61412	8.83542	8.08693	14.4854	3.39232	13.7959	13.6997	15.235	7.42626	7.96417	3.49412	10.1117	5.30743	11.0093	6.78958	7.926	7.78837	7.40391	6.40492	6.88387	8.87919	7.80226	7.7879	8.8933	7.94575	5.63807	7.89664	7.04851	6.9973	9.40466	8.60341	8.13863	7.57489	6.98755	9.26092	5.76491	9.59432	7.63372	9.15076	7.51649	7.46271	9.36335	11.5649	6.65964	6.83415	10.399	8.72438	8.89451	10.4425	3.3505	8.01506	6.95652	5.21111	9.14736	10.168	8.07135	5.61358	10.4473	11.9845	6.33628	10.6409	9.8205	6.65352	6.30713	2.51096	8.92065	4.94382	6.71541	10.9748	9.40854	5.22497	8.80058	9.96376	10.1439	7.17991	8.61875	7.31107	2.74416	8.66822	8.17721	6.26679	10.0835	8.60792	4.84298	3.82653	5.86295	4.70598	12.8902	11.452	10.397	12.3171	4.87831	7.17293	4.55459	4.21723	13.9044	5.82528	12.4763	3.848	11.4759	15.0623	4.10434	3.51096	8.19131	9.17168	9.45615	3.41954	10.1223	3.72247	3.60881	3.01792	6.39232	6.76421	4.3147	10.6314	8.01681	10.1038	8.12218	8.75338	6.77083	5.68089	5.36107	8.18041	6.91289	4.79584	5.02237	8.25172	11.0491	9.2101	8.58834	9.03837	9.60336	5.83337	9.77363	8.60622	8.87095	7.70805	12.8116	5.25889	6.61135	11.4194	8.08852	9.74483	9.23038	7.80347	10.8751	11.525	7.12928	12.7528	1.69822	7.67878	7.44128	6.70381	7.01849	6.16299	2.48543	6.57092	10.6098	8.50321	10.6713	6.24031	7.39463	10.709	9.92169	7.62717	7.74349	10.491	6.30969	9.55382	7.63776	7.13955	4.88618	8.20829	4.58496	7.63018	5.33979	8.16289	2.48543	9.5889	1.58496	2.32193	4.56682	6.09592	2.63227	2.37851	3.52356	4.76022	6.58496	6.72247	6.28796	9.08454	9.03177	8.02403	8.03782	4.99578	4.848	7.44874	6.05528	4.82202	6.71012	3.78272	5.24413	6.73877	6.10224	2.88753	2	10.6338	6.4279	5.0268	4.853	6.82655	10.164	10.5628	9.97054	6.37678	7.57289	9.25196	5.61471	5.57894	3.94486	6.70183	2.76553	3.24793	8.6319	8.20744	9.67631	4.41442	4.31438	4.08746	7.01123	12.5268	8.3336	9.19131	9.00955	9.65665	10.9691	9.0771	11.0537	8.0274	9.96643	7.99589	5.56986	8.63952	10.7597	6.41785	3.18587	11.8002	11.0367	8.94119	5.52042	6.52982	2.48543	6.61765	7.55152	9.8614	6.70874	9.31719	7.97285	8.67956	7.35972	8.41641	9.5904	10.3124	5.80247	11.0567	9.26256	10.2257	6.20555	12.1225	10.4755	11.1968	8.87053	8.66213	7.70262	8.56186	8.63445	7.44716	10.6461	4.93546	6.3837	9.97842	13.5761	8.00282	10.8786	11.3477	6.40939	6.73742	6.60317	4.0018	3.39232	6.36223	5.16591	9.33494	8.09182	10.9403	7.78176	7.03424	5.54136	6.56454	4.51096	4.8125	8.2293	7.05528	3.79701	2.926	8.09381	7.6717	7.28355	7.56637	7.71811	7.59544	8.45336	9.68212	4.98185	6.01536	5.20655	7.2736	5.63261	10.2499	10.1569	4.53237	10.4827	11.458	10.1882	10.9944	7.46597	6.83794	4.52356	5.05374	10.8198	5.15098	10.8769	9.81154	10.487	9.65782	4.07895	3.66676	7.29278	7.18884	4.52982	5.10014	7.06824	10.4135	7.28448	4.04093	7.26397	4.14899	6.49665	2.8679	6.83289	10.7186	4.853	8.71115	9.33782	2.96347	3.44626	5.75604	8.05961	8.50502	6.9507	6.09381	4.56682	6.88874	6.1375	10.3689	7.42122	9.52042	11.7287	10.1621	11.8453	8.05365	6.7046	10.3198	8.84944	9.45841	7.62578	11.2737	7.48784	6.40429	8.70305	7.19771	10.2481	5.73193	5.94017	9.78673	10.1688	8.04416	9.94661	12.1437	10.7654	8.38673	9.17567	11.6371	9.38797	7.54226	6.83973	10.3883	4.8912	6.46576	5.38888	9.45084	8.46516	7.30104	7.02348	6.63447	4.51414	4.08746	8.01959	8.47455	4.36457	6.31086	4.64534	6.27426	2.65535	11.8528	6.89239	7.2817	6.72056	8.44708	8.95233	9.13683	9.01398	7.32283	8.26857	9.9678	9.89573	9.82348	8.89482	7.61051	7.24317	4.64962	3.33628	11.5327	12.4538	7.05853	8.06035	7.2555	10.6322	4.6837	8.53566	1.43296	5.38583	10.9078	8.072	5.19706	9.18115	4.06178	10.112	7.08321	4.68535	5.86295	4.84281	5.32193	9.14605	7.07895	7.77083	3.75489	6.28355	5.08321	9.45533	5.82782	4.0268	8.76347	10.6462	3.75489	4.99543	6.48382	4.9487	8.93649	4.61471	2.3505	7.15707	9.41172	9.06205	10.646	10.4273	5.95447	7.06286	8.35623	6.27085	7.69174	4.19331	7.74551	6.3543	8.15279	4.66393	8.80261	6.96149	5.94953	5.46271	4.22412	8.24684	10.0771	8.0183	7.63518	8.21246	8.1179	6.34758	9.45121	9.12903	9.37851	8.03683	3.46169	7.18485	7.82528	9.27216	9.46393	8.88308	3.39232	7.10953	6.8009	4.71149	7.44211	5.52356	10.5699	8.38039	6.80864	5.48445	9.80397	10.6564	10.9279	7.60118	10.9007	8.88905	8.13134	3.60395	9.93693	6.7879	7.26021	7.90388	8.10687	7.96893	3.26303	8.48059	4.78491	6.42044	5.54535	8.2384	10.1018	4.98641	8.6851	2.9423	3.85798	4.52488	7.20848	6.54381	4.79675	8.21216	9.69992	6.59626	7.41193	3.32193	3.67807	6.712	8.06124	7.78725	5.31107	5.01346	5.19771	7.52278	5.23266	8.1819	5.15381	6.13111	8.41447	3.7761	6.49665	6.10852	3.29278	6.49185	5.7866	4.9019	6.5345	5.99774	7.3928	8.75622	6.12309	7.23072	10.4679	7.4446	5	2.848	4.30743	7.54689	4.45794	8.35623	7.45368	4.79181	0.925999	7.61839	7.3505	4.55648	4.86246	5.45615	6.80875	4.49054	7.54148	4.54912	7.87098	7.00787	9.27815	7.95354	6.36107	7.6133	7.70598	7.39471	7.73945	9.81714	6.11686	8.00506	6.25739	8.69035	9.31129	12.8813	5.33362	2.3505	8.73505	9.72661	7.5288	8.91916	7.07772	8.09908	6.11686	8.33568	9.63644	12.8766	13.4523	6.77682	6.04002	8.22304	2.95824	5.32912	5.35746	9.50462	7.40514	5.53605	7.31016	5.70177	7.07682	6.38814	4.42626	8.26397	8.07762	2.20163	6.85175	9.67364	2.3505	8.88161	6.26115	8.86542	6.97583	8.84612	5.42962	8.48784	9.0669	2.72247	4.62644	2.16993	7.60276	8.8802	7.75422	8.88935	7.76031	7.40477	6.90087	10.2353	6.68088	8.2084	8.47289	9.15532	8.27053	9.32867	7.21058	7.73058	9.39422	8.99178	6.88894	7.53605	0.137504	6.75489	3.39232	7.21432	6.34518	7.00279	12.4238	10.0044	11.6611	4.30012	5.04002	7.04985	7.53932	4.73877	7.40429	4.79181	7.89057	9.516	8.02514	6.90736	6.02053	7.22497	9.06663	8.75489	7.83668	8.76522	6.55612	3.32193	3.7128	9.25786	4.12102	6.49931	6.74147	5.89482	8.88874	7.78725	3.33628	6.09173	5.93858	6.54176	6.02459	8.62132	3.05311	8.44836	6.83415	5.29646	8.15127	9.53026	3.83794	7.22304	9.12438	4.27053	3.03562	5.26303	6.24793	8.05961	8.13237	4.39232	2.48543	7.42375	3.9681	5.04002	3.75489	6.51412	3.926	4.58441	3.98185	5.76544	5	6.64606	4.00899	5.8139	6.4822	5.30643	7.95768	9.5616	11.9858	5.13535	8.296	4.47478	6.41278	8.8051	7.42038	3.7866	4.89239	10.6033	2.8679	4.41954	10.1679	2.23266	7.71631	4.42473	6.14568	5.86295	5.64962	5.04876	4.834	7.69539	4.90207	4.93518	3.848	7.35579	9.61765	7.39349	5.71973	5.35883	6.48543	3.30809	8.9432	4.43296	7.38457	6.15381	7.34607	10.0444	5.8125	8.34012	7.25927	9.38919	7.72367	7.25725	6.00865	6.91409	4.92052	6.78921	4.09592	8.71253	9.4132	4.99891	7.2162	7.66447	8.59458	8.18388	9.22521	9.05523	9.21631	8.35333	8.59395	8.59954	10.7376	5.0045	7.11373	7.01637	8.01708	8.61946	8.3145	9.09117	10.0059	9.56586	4.07039	8.8022	6.15785	7.4823	5.62028	7.73742	4.69532	8.23793	7.6879	5.52669	5.22488	8.70898	7.9157	7.03452	9.06474	6.73742	7.0056	7.6575	7.32373	6.77873	7.4545	2.43296	1.926	5.07039	6.3733	2.26303	8.70598	5.88963	7.21237	7.53372	5.87187	8.52943	9.1214	7.99774	7.90869	7.24982	4.7866	9.72147	5.8542	8.96982	3.32193	6.97728	8.28077	7.70174	7.05347	6.74312	8.00735	2.80735	4.72247	4.58174	9.69558	7.18884	4.7074	10.3308	9.18611	7.03342	7.56377	9.25356	6.20163	9.13413	8.46557	6.26866	10.1746	9.26632	9.36006	9.02486	8.95361	9.73209	10.931	9.72648	11.3282	10.3014	10.1039	8.97771	13.324	10.9722	9.59532	9.96102	10.6876	11.769	7.88874	5.9501	5.3059	6.60881	3	9.53547	10.2177	8.42574	10.2251	8.78425	7.64802	8.01179	5.48543	10.7728	8.12362	10.5727	3.49825	8.89723	6.27984	11.9287	8.49316	9.43671	10.1581	4.926	6.87652	6.92837	7.3505	4.84663	8.07389	7.30064	7.25071	5.94496	6.19574	12.4344	7.27984	7.08954	11.0116	5.41577	5.36075	7.30731	3.94486	8.32936	12.4749	6.05521	8.50836	7.6229	2.26303	7.30743	2.88753	4.35918	4.33325	6.88142	6.56447	3.98185	6.40041	6.00899	5.51412	5.58011	7.12825	4.93074	3.1375	7.00405	2.03562	6.36107	4.3683	5.94953	8.35206	11.348	10.5613	5.26426	9.08932	3.89724	7.04549	3.32193	3.56071	6.27984	6.73742	4.50104	7.01569	5.46597	7.28633	4.63292	10.9315	6.67011	7.92723	6.09537	4.70044	6.49346	2.72247	6.38817	5.98185	7.88325	3.64386	6.25633	8.62607	8.46148	3.71149	3.05311	7.17869	5.72706	2.40599	1.58496	4.60288	6.05842	4.926	6.91289	11.8674	11.966	9.81994	6.91436	7.03562	9.60251	9.02791	7.50303	9.33792	10.7164	7.06626	10.1502	6.91169	6.29285	8.8189	9.76205	4.98641	5.17684	6.76553	3.79701	6.50144	4.94017	6.40088	6.17991	4.16189	6.93782	9.84266	4.40599	4.70044	6.01346	6.07468	10.5357	6.12464	4.66729	9.80767	3.90689	6.53916	6.83161	5.0268	4.94282	5.45777	6.14364	4.88264	3.60881	4.0268	7.57289	4.46597	7.09803	5.96116	6.90569	9.69784	4.7761	8.32049	6.51704	7.49217	4.80219	4.59096	6.24222	9.23671	8.81616	4.15381	7.81687	8.39232	6.65438	11.5348	8.20002	8.49346	5.08357	5.51847	7.76527	6.62059	2.03562	7.30104	8.78414	9.49145	7.83668	7.94373	7.73742	6.51286	13.1299	9.10519	9.5263	4.29278	13.0855	10.289	5.59395	9.92184	9.47249	11.9313	9.13807	8.89964	5.64674	10.4701	9.94734	3.96347	4.53985	7.87907	8.10171	10.5035	9.35463	7.93479	10.0418	9.76665	9.33836	11.1052	10.6487	11.5954	10.4248	9.85352	10.3832	2.43296	8.46995	7.96867	10.6148	9.00242	9.79445	8.82725	8.15228	8.06124	8.93581	6.51389	9.36654	4.25773	9.91015	12.4496	7.38111	12.2224	9.87746	8.54959	3.01792	4.59096	5.4036	4.38543	5.30012	4.24793	6.30195	4.0265	4.57478	5.74685	2.60881	7.21401	5.11578	4.66107	6.03971	10.3074	5.23985	4.29278	7.11563	8.58646	8.12097	6.50041	9.71442	5.30835	5.73064	9.13443	6.97499	8.39544	1.80735	4.79181	6.52669	2.98185	4.28739	8.34474	4.04193	9.07603	7.01011	7.88264	8.91721	10.5434	4.09592	9.00983	4.48543	7.50859	6.65956	9.16817	9.68562	7.48059	6.39232	6.54226	8.57592	7.60511	11.4509	7.91767	9.59585	7.25337	11.1259	10.753	8.74618	9.62357	10.2203	3.56071	10.2785	7.62205	6.13804	5.06797	5.41278	7.13648	7.44874	6.07682	6.99322	8.59768	9.48815	11.3123	8.06058	7.7866	8.53354	8.62176	8.02304	9.51833	8.4733	3.70044	4.74416	7.87004	7.77629	7.66463	8.45683	8.31967	4.10517	5.20945	5.94251	7.12587	6.40049	9.55593	2.7866	8.91528	7.20261	9.83426	10.8595	6.86134	6.67937	7.77808	5.91364	8.07361	10.4587	9.95986	8.94983	9.32766	10.2331	8.21237	9.01903	5.04439	8.40625	8.00524	10.5648	8.00394	7.93867	9.49981	9.99266	6.42291	9.91543	8.47208	7.50859	5.45484	4.28856	8.97699	10.6858	7.82845	10.1769	9.21043	8.3966	3.58496	8.68693	9.15205	4.65474	11.239	10.2707	8.19131	5.46332	6.09803	5.0366	7.46923	6.2724	9.04037	5.59395	10.4661	9.86279	6.5169	10.8031	7.36632	10.4472	7.45368	7.95385	9.75897	9.51983	8.43584	8.68375	8.12516	9.71506	7.73064	7.87897	0.925999	8.13134	5.94251	10.4229	10.974	8.86697	4.43296	4.59694	5.853	3.91242	7.49309	8.95351	6.3505	5.6865	4.11036	6.32553	6.40526	10.7465	9.59176	6.56651	4.81762	5.08604	4.90689	4.07895	9.814	5.15785	6.02176	9.20994	6.34121	10.5629	4.15381	4.8125	7.95957	6.48949	7.47735	6.30012	7.80219	5.2854	10.8551	4.91648	10.2696	5.11294	7.58786	4.83831	6.81121	6.97842	4.30012	5.21715	7.89845	9.38371	8.1349	7.56758	8.23745	6.70598	4.61471	2.74416	7.73403	10.1037	5.27798	8.00056	7.2914	2.94898	9.41447	8.55344	4.75101	3.18587	3.60881	5.30702	5.73005	6.08908	7.9335	11.5577	8.99294	8.47411	1.72247	8.54381	6.32553	5.703	8.44196	8.35887	8.8802	6.30876	7.99661	8.54381	8.58646	9.40727	5.90711	11.0013	2.53605	7.94995	8.89451	11.823	7.22014	5.68708	12.5423	3.99095	8.22261	9.36435	7.07288	9.16286	9.33896	7.82191	9.70091	9.08875	4.06773	9.48301	8.76553	10.0329	5.83542	6.24051	11.7289	9.98299	5.16591	5.52669	3.01792	6.67243	5.33628	3.3505	6.34163	4.00899	1.926	6.1819	7.52121	5.13263	10.2751	9.8979	7.61823	7.59215	8.89239	6.88631	6.83788	9.03837	3.81762	8.7738	2.90689	7.50224	8.57052	5.01346	7.31651	9.07876	4.78504	8.16842	9.94588	9.55185	7.50981	5.12102	8.79907	9.8322	11.2481	5.84298	10.8178	10.3889	6.57894	7.53104	7.40998	6.46434	8.93634	5.65821	8.73963	8.15735	6.56071	7.62016	8.02846	9.01903	8.89391	3.81762	6.95884	4.62287	5.17712	7.25077	5.33961	8.64277	1.848	3.63227	5.62657	5.38345	6.74274	9.69453	5.40259	11.8623	6.91767	7.53372	4.97269	7.87283	8.42772	4.59096	9.66598	8.67713	7.12928	5.3505	9.58759	8.00108	4.71149	8.53482	5.50779	8.84825	7.74725	9.12033	11.8952	6.85425	8.1002	8.67313	2.1375	10.687	12.0845	8.13186	5.44553	8.48422	7.96694	8.20603	4.49185	7.50621	5.24031	6.52051	8.19328	7.50144	8.08108	7.58871	6.24793	11.5863	9.38435	8.16289	8.10748	9.06617	9.07039	5.60881	4.81762	9.84784	10.4919	4.27053	3.58496	7.18007	9.90418	6.81465	6.49506	5.57289	5.52987	4.07895	6.51733	10.2566	6.25172	3.21523	4.91169	5.41846	5.0268	7.8721	7.25739	6.34873	2.32193	6.76818	4.39232	8.45534	9.72792	10.5455	7.10014	10.452	8.48744	7.62936	8.12774	8.93192	8.18735	9.46862	4.60881	2.23266	6.83162	6.7866	4.37851	3.43296	8.30743	8.25441	8.94778	4.53605	7.14262	7.44956	5.19176	8.59926	5.62964	4.94895	3.73539	7.00562	8.98356	9.3443	8.87657	6.93428	9.15061	7.4989	4.29278	8.73266	8.38165	8.41024	4.2555	6.94134	6.8936	8.02909	7.98763	3.83113	4.06932	8.82591	5.99403	10.6222	4.74953	8.16692	6.07006	8.37438	5.90207	3.27314	7.56224	11.7126	6.91409	10.2131	9.01737	8.77377	7.82273	7.69812	5.63807	5.56011	6.39232	5.27911	6.05745	10.3545	8.37591	6.52356	8.4407	6.82528	6.59544	9.10643	4.42045	8.93575	8.43754	3.08746	8.51136	5.943	5.73092	3.52356	6.96809	4.77083	6.41447	6.53605	10.6482	8.10224	4.36457	5.78398	9.96116	9.57428	7.73419	8.58759	9.28933	7.91049	2.57436	5.54193	7.74281	3.62059	4.33628	4.0246	9.07494	8.99353	8.50184	5.08527	9.66285	9.57978	8.10995	9.08033	7.61912	6.87652	2.60881	4.32912	7.49955	8.74584	8.26397	9.84518	7.77468	8.98299	8.1153	8.54207	8.32157	5.48864	5.93269	11.0289	9.54612	11.3314	7.96636	4.90655	5.90689	6.82018	10.267	10.0128	6.16591	7.96	8.40959	6.78011	7.30195	5.29556	4.87283	7.75567	11.6494	7.72942	5.53168	7.27034	6.47454	8.02798	8.46801	5	7.27031	9.24355	6.03342	4.52489	8.88813	5.00691	8.73437	10.8522	3.85798	9.48945	8.77676	7.28077	8.03727	9.20604	4.87283	3.73502	2.3505	7.53977	9.69923	5.32479	3.89724	4.79701	7.40429	8.36807	7.39489	6.84549	6.63662	8.26772	11.4441	9.60936	9.19612	4.88753	13.2755	10.4362	12.5543	7.00225	10.5402	6.21723	7.32829	7.1467	9.61388	6.43425	8.75856	7.71699	11.1497	9.43405	9.03012	9.4521	8.14799	10.3243	6.37504	7.42122	8.03507	8.72144	10.3314	8.89391	7.97499	8.2484	7.14364	6.6851	11.4614	10.5377	9.19254	10.0731	3.99095	9.60585	7.38284	8.44419	4.2854	4.28249	10.2774	8.10066	10.0855	5.05411	7.6886	5.07895	7.96751	9.06205	8.9094	7.5157	8.21189	9.89406	11.3676	7.2854	5.93546	8.69076	8.75722	8.41236	6.75087	7.63807	8.46597	10.4809	5.87036	8.04387	8.46434	10.364	5.35755	9.24769	6.76022	6.84172	9.45121	9.12388	7.74659	11.0555	4.6532	7.22014	10.8277	6.99095	10.3036	8.39232	7.38457	5.54844	3.45943	11.7252	8.39032	9.50859	2.98185	8.27146	6.46271	8.10066	5.83036	6.57743	7.52982	8.53177	6.65678	9.61843	10.477	6.79051	3.27437	7.89531	10.5506	10.1084	4.61471	7.74416	8.42375	11.9943	5.46923	7.47735	8.78862	8.75885	6.88753	8.55089	9.58583	9.41236	7.38111	7.86163	10.3914	8.64674	6.3147	5.26056	8.6865	3.926	4.3147	8.75682	7.45286	3.15381	5.1231	3.55395	6.1918	3.43296	6.3345	8.31922	15.3569	6.73554	14.8005	7.85736	8.50104	10.2121	9.93029	8.76576	4.17589	7.22689	7.08535	9.09973	10.6299	5.52506	11.76	8.39585	7.26	6.50462	3.58496	3.88996	5.32912	8.75054	9.31061	7.96232	9.24627	10.7819	4.85561	9.13833	5.73584	7.7866	5.64196	9.86151	5.11058	10.2839	7.6837	10.8417	5.2854	2.76553	6.45121	7.21723	9.19377	6.00675	8.39148	10.4034	9.63391	2.16993	7.91676	6.39453	6.92695	7.8936	5.73064	3.7866	3.07039	4.52982	3.65535	6.16591	5.3505	4.21723	4.37851	7.33628	6.6907	4.79571	10.0053	7.45857	9.27193	5.87844	9.61268	5.38631	9.21723	3.97269	4.69084	6.12841	10.1417	7.53982	7.84925	8.10591	7.6872	5.8802	7.28448	10.9274	8.65785	9.18438	8.8205	9.54627	2.45943	9.35043	5.34486	10.8254	7.3082	7.49405	9.37656	8.09487	9.17911	9.78015	9.34604	8.41743	9.04985	9.19007	8.16189	6.87141	2.83233	9.07537	8.78534	3.95764	8.57674	7.99944	5.51158	7.94017	8.07944	6.3733	5.98641	6.5496	4.76022	6.29368	7.34873	9.42101	8.54085	3.54012	9.56796	8.64068	4.24031	9.7821	8.79442	6.72069	5.35035	6.74685	8.74248	7.91537	4.21723	10.6212	9.75034	6.92362	3.65535	9.50351	8.90238	10.0137	5.39691	6.65396	7.21432	6.64097	7.26679	7.69279	10.275	5.83794	5.81762	5.52356	7.29921	8.76587	9.2745	10.7132	8.20994	13.3782	13.9714	8.41206	8.73437	4.53605	8.58243	7.00899	6.67537	11.1297	6.304	10.7303	7.62425	8.34894	4	8.47855	9.82805	10.5267	8.45083	9.93221	9.87175	9.47168	7.41785	8.83447	5.96578	8.96145	8.15987	9.70494	9.70819	9.99605	10.766	7.4866	9.41342	3.40599	8.34252	14.4383	4.54226	7.6872	2.56071	11.0353	2.94486	10.5909	3.76553	7.15381	4.46597	2.88753	4.04439	10.088	9.53411	10.1201	8.54882	6.08851	6.78217	8.86604	8.24512	4.84002	6.87774	2.8679	4.5715	9.6471	12.2012	6.92793	8.12006	8.72042	8.9901	9.65832	10.6157	5.95554	5.81831	4.80188	8.6907	8.51199	9.2396	4.87283	9.08905	10.4063	10.5237	7.71012	2.848	2.20163	7.04549	9.40982	2.70044	7.88091	8.2588	8.69766	9.78692	4.74953	6.06844	10.1765	6.78398	7.48942	11.1887	4.72247	9.49025	7.5306	8.90899	7.76853	7.1639	12.1349	8.65105	8.26444	7.77676	7.37938	9.51806	5.14568	12.6687	8.06344	9.08348	7.40429	8.15381	4.67231	6.3906	8.87507	5.94569	4.515	5.23266	4.94425	4.86388	9.10538	5.46923	6.5168	2.58496	6.50938	7.69349	6.90137	4.22497	7.00113	6.10852	7.70736	9.84251	6.43296	6.54689	5.27426	9.31806	9.13289	6.93927	9.26186	7.03888	11.1027	7.49426	6.96578	8.63009	6.97364	9.83115	7.24603	7.41616	3.25058	4.35755	6.02856	5.45615	9.16204	9.02042	7.71218	4.43962	2.72247	9.74281	9.55555	6.28355	3	9.5619	8.89185	9.76587	7.93068	7.92481	5.21831	4.9542	6.26115	6.60072	11.9705	4.64386	3.64386	4.2854	6.21917	10.2141	8.8645	8.92659	7.4446	8.2167	9.42501	5.2543	9.02514	8.53799	3.37851	5.44418	8.22545	9.26889	6.63807	9.58402	5.86264	9.39511	9.05501	7.27519	10.4404	5.13093	6.73064	3.32193	8.86202	6.9557	10.7385	2.40599	9.85003	7.24982	8.72979	6.05236	4.01987	7.77873	5.48543	6.97129	9.0452	6.78005	7.49985	8.18735	5.87283	7.93487	8.79312	7.45167	5.96012	4.16993	8.41109	5.55766	9.61765	3.71149	4.39232	8.07948	4.58496	5.4363	2.848	5.60213	11.9761	13.6709	13.7414	8.32199	10.8201	7.21723	6.01569	3.70044	11.9804	8.41151	6.92006	4.73877	2.96347	9.13798	7.03232	10.3005	7.40003	8.52474	4.04439	6.41616	6.36457	8.17943	7.65964	5.16993	7.59956	7.78469	8.59283	7.19279	10.9921	7.38716	11.3535	6.2075	6.88996	6.41709	8.8802	8.76401	3.83859	7.13853	7.27333	6.77772	9.6793	6.07253	6.96232	6.32553	9.77429	8.98897	7.39318	8.22545	7.04045	9.14959	9.33405	9.17036	14.8359	11.1957	8.12839	8.83352	9.89875	7.22445	5.69344	10.3645	8.08585	7.50615	7.44045	5.24469	13.2817	5.50462	9.19057	11.8911	7.34912	9.26467	7.88509	6.70736	11.52	9.82369	10.2553	8.69105	14.8609	7.01077	8.49426	8.39355	8.97338	8.70975	9.56148	15.2086	8.68194	7.03562	14.9791	9.64895	8.83968	8.07253	5.27604	9.7146	11.853	8.18993	11.4049	9.6726	9.87601	10.0835	9.5407	9.55547	9.41868	9.18338	10.0659	11.5047	8.87006	10.5413	7.80025	8.3746	11.443	8.01959	6.4446	8.32148	3.49825	7.38198	11.0303	7.72311	8.43014	8.65571	10.6118	8.49474	6.97728	8.41151	9.96067	9.59208	10.7495	8.83876	8.55351	9.38478	10.2637	6.2724	8.04985	8.81428	7.63113	9.50058	9.1298	5.42626	8.29106	7.34549	8.31741	10.0785	9.12597	7.71425	4.96347	9.8133	7.17827	9.63209	4.74953	4.19377	12.5957	6.54775	7.32643	11.7225	10.845	8.25007	9.439	8.72792	8.78617	7.84612	8.43212	6.36282	11.6787	6.53615	5.62692	5.35839	6.67666	1.1375	4.45913	2.72247	4.3505	4.65535	3.76553	6.24647	9.6359	5.98413	5.926	7.89966	6.77797	6.73606	4.42626	8.36025	8.88753	9.01542	4.07039	7.30652	9.01957	9.6182	7.79185	6.3733	3.86525	7.39746	6.62352	8.43796	3.44626	8.61346	8.75556	9.04305	9.30058	7.05202	4.93645	6.41109	4.06178	3.56071	8.45697	8.19476	11.9688	11.2412	11.4125	10.9325	11.1819	12.2277	12.1413	11.1986	5.12196	8.48744	9.22086	8.79187	9.54458	8.73421	7.82528	7.82972	9.05575	9.44557	5.33025	2.8679	10.1742	9.92923	10.0876	10.6097	7.35592	9.24246	9.84783	10.253	6.07895	7.50303	5.69894	8.19673	9.18264	6.11294	8.64298	10.2901	2.29278	4.3147	11.168	7.42794	8.17792	8.80896	8.74221	9.38206	7.79116	8.49265	10.9555	6.16771	10.5362	8.77481	4.96347	8.20604	5.35755	6.88874	10.1353	9.30378	10.0408	8.3147	9.67966	5.41041	4.43962	8.46475	5.43676	9.01308	7.27426	9.62516	10.5974	9.21422	5.33633	7.82399	9.57024	9.54959	12.0396	5.56198	8.64568	8.47548	10.2732	8.23394	6.35622	10.2678	12.0668	6.07895	11.9961	7.14682	7.68789	8.01458	6.06824	9.22545	9.61324	10.3368	4.72026	8.67783	7.62936	11.0084	5.14975	12.0544	8.08963	9.82363	6.85922	8.88874	5.79173	7.56148	8.50326	11.7423	9.39312	6.97576	6.99981	7.6453	6.40939	7.20653	4.68066	8.96916	4.91169	7.79701	3.8504	5.3505	9.11137	6.0045	2.926	8.56491	14.3347	3.26303	9.00899	8.87406	4.28693	9.19574	6.49506	3.39232	7.71287	9.96506	5.47249	11.0715	7.62848	2.80735	9.58195	9.76951	5.96899	6.61264	6.92118	8.6373	7.87259	10.741	11.6851	7.12205	8.40593	11.6786	8.87098	8.05148	9.66693	7.35205	7.90583	9.27798	9.91871	12.0199	10.5464	6.02269	8.3936	9.32215	9.09908	7.56529	9.19007	8.24888	9.52383	4.0268	7.77215	4.90559	4.41954	3.8679	6.34341	10.9975	4.56071	8.02194	4.50462	7.55555	8.59208	4.52356	10.8252	7.53618	10.8703	6.59395	9.20693	7.42459	10.4404	5.67807	4.1496	9.88413	10.2146	9.26913	6.53873	7.00562	9.12722	10.3792	7.40487	4.27509	10.0384	9.01402	9.10486	9.26162	7.68089	8.24317	4.96809	11.0179	8.94281	10.3271	6.87652	8.79863	7.59395	8.14924	9.30632	10.161	8.93723	8.03947	9.0722	6.30743	7.22572	7.38807	8.23122	10.0411	6.45121	8.95753	6.76022	8.87406	9.22304	9.82544	7.7113	7.50144	9.47101	2.32193	11.8326	11.4627	8.13699	1.43296	8.50476	7.09276	7.50873	3.47249	7.39489	6.78529	7.39318	6.94311	7.57444	7.20348	3.6893	10.3764	9.27966	7.32409	9.82118	3.50896	4.33628	1.67807	6.67136	5.67525	8.65638	2.45943	7.58195	3.23266	7.14466	4.43962	4.81172	2.63227	2.35022	3.76553	5.03898	5.42626	4.89239	4.24031	6.81537	8.75622	7.82845	7.67172	3.82782	8.77358	9.05474	3.10434	3.61181	5.91886	9.56306	4.77343	9.60233	7.88891	8.41501	8.75887	4.13657	6.83036	9.52239	4.67807	10.0315	7.76125	8.14924	5.10852	7.6575	6.86757	5.91031	6.51728	9.85845	4.65535	8.77017	10.0892	9.53462	4.72488	7.67313	11.5871	7.59768	11.1089	9.36638	9.00983	8.2075	8.54959	4.67807	6.30048	12.0682	9.18979	3.52039	7.51175	6.02015	12.834	8.77873	4.90207	10.1896	6.97957	10.7936	5.04439	9.3129	7.96867	5.77873	6.08279	9.38241	6.45286	9.49725	5.75978	8.75622	5.09035	9.14898	7.42774	7.8175	8.44445	10.3229	6.37156	8.13083	12.061	7.98014	9.36157	7.67013	10.7678	9.7487	9.35975	11.9286	8.90495	9.50462	11.636	11.2597	9.72684	10.8291	6.90328	11.0637	3.49825	9.34518	6.24222	7.44128	10.9641	2.48543	6.35226	7.3434	5.93074	9.44874	6.78822	9.01681	8.13246	8.72241	9.02061	8.36194	8.64494	9.10983	5.53294	3.91648	2.37851	9.36326	7.51964	8.61036	7.56936	6.53761	7.70321	9.26913	5.52356	7.39621	5.76288	2.45943	5.46597	5.50462	8.9346	8.8279	8.14891	8.53683	10.2187	8.6014	6.68929	9.35532	6.6851	8.03617	8.22533	5.02563	8.89603	7.77336	5.56717	10.0991	9.80784	7.32912	6.6879	7.51491	4.66107	8.86502	8.83826	8.13545	8.35676	8.48301	10.1271	11.5844	6.50303	6.8716	7.57327	8.61508	9.64295	8.68962	10.3401	10.8801	6.67525	5.62936	5.48864	4.00899	6.84423	11.366	6.6314	11.3662	6.08746	6.37018	5.93074	5.92257	5.83036	7.67782	6.55459	5.65512	5.90448	6.43796	7.69209	7.87221	8.22892	7.11573	4.66107	9.44066	9.89269	5.79772	3.37851	6.40939	6.45943	8.56694	7.29462	8.296	7.51724	5.19771	6.03562	8.30788	4.22497	5.69766	9.68633	8.06728	10.1497	7.97212	7.66771	9.46679	8.30714	6.78857	8.22087	10.1209	6.01569	9.40721	8.14594	7.19869	10.0591	7.46189	4.853	6.45687	8.29416	7.46842	4.69488	7.85551	7.46923	5.67807	9.43754	8.01681	8.56301	6.11686	6.26866	7.47013	9.08507	9.77363	10.3111	6.848	6.15785	6.3733	8.25361	10.9829	6.23649	5.53903	7.95245	7.79766	5.8125	7.42962	9.84612	8.15076	8.41574	7.16491	7.43045	7.57977	6.07762	6.92955	5.47573	4.74953	11.3906	2.10434	8.87498	8.88264	6.95187	4.77083	2.8679	8.76719	7.43212	9.02758	4.2854	6.88631	5.6837	8.33563	3.848	7.82845	8.04549	5.80993	5.98868	8.70632	5.67243	5.61381	6.77713	6.70874	9.84032	7.69418	7.43212	6.8802	4.37851	6.05745	2.56071	8.12153	8.7418	8.87006	10.3638	7.63807	7.25739	8.66391	7.83479	10.065	8.82146	8.26161	7.61985	4.45943	8.09381	8.33985	5.7252	6.12626	8.94106	5.77922	8.13802	6.23458	8.86122	7.41616	7.25077	8.20555	7.81826	7.2075	8.95389	9.31741	2.20163	6.93264	9.14608	7.86295	7.30834	4.30012	3.01792	7.43713	7.34784	5.80219	5.61471	6.71562	6.55459	7.979	8.316	2.67807	5.76022	10.105	9.65015	4.96111	8.36938	6.61765	6.11686	8.07186	4.99095	6.5345	5.49825	8.38716	7.49985	9.91154	7.43045	4.63508	2.32193	6.73523	7.89472	5.25172	8.22097	8.49261	4.74271	7.33359	6.97269	4.07039	7.16254	7.29921	5.47573	6.34341	6.55459	7.32269	7.52826	7.21432	7.94544	7.968	7.6125	5.8492	6.88874	7.79636	3.96347	5.40259	9.4096	3.36457	6.68229	7.75221	7.12205	3.7866	5.87774	8.23362	6.29094	9.01235	4.91169	7.85007	7.80607	9.23266	9.18115	8.30743	8.26105	8.36755	8.25833	7.3672	6.85079	10.2102	5.96116	6.5561	6.51254	8.30424	10.1335	10.1315	3.66676	5.16189	9.22424	8.05474	10.0123	2.96347	4.39232	7.82018	6.21335	7.99322	9.25786	1.63227	6.97613	1.26303	7.8949	8.97556	5.33628	8.49705	6.56071	6.71425	11.9381	8.11614	5.853	5.90448	12.1848	4.97728	7.42962	6.77215	1.63227	3.62059	7.55065	4.72792	7.96673	9.04029	4.31183	6.27612	3.1375	8.49657	6.49665	6.62869	8.05528	2.56071	3.66676	5.2854	6.10224	4.98067	6.7866	7.15009	8.17842	3.59694	8.28012	8.77841	8.66959	9.56682	11.3525	8.88798	9.36282	7.48864	10.3119	8.73944	5.94017	3.49825	3.79701	8.41827	9.82073	5.15144	6.51254	9.08912	4.93546	7.89966	6.89482	7.19037	7.74349	4.57289	7.04221	6.83134	8.45533	7.55689	8.19279	4.4672	6.36632	9.07521	10.2839	5.82408	8.98812	GSM228612	GSM228612	11	M	White	Type 1 Diabetes
7.6014	3.39232	6.10014	3.89724	7.41278	7.76354	2.23266	6.08753	6.37034	5.45488	9.73589	3.39232	8.86913	10.1277	7.91707	9.47844	1.68578	9.48663	8.53955	7.89359	7.27785	6.48059	5.21335	4.59869	3.79701	4.49825	7.83036	4.8125	8.45327	3.05311	7.55152	8.13391	3.16841	5.63807	5.01595	9.01737	3.3505	6.01123	5.15634	9.24605	8.56842	4.74953	5.11458	7.49745	8.80896	7.16491	3.81176	3.89526	3.39143	7.84486	4.57289	6.45615	9.22545	6.82039	9.53411	10.0115	7.71268	8.05365	7.48719	6.49025	6.50621	4.91648	8.98556	8.38802	7.44045	8.15178	11.4376	8.3097	8.47942	9.2635	8.8614	8.34754	5.63711	4.83289	10.3716	6.75407	1	8.73742	6.29646	10.3246	4.1127	5.49408	11.147	8.47156	9.34119	6.63081	7.14262	3.1375	2.16993	8.90147	7.02348	1.63227	7.07361	6.61912	5.31832	4.30743	5.42291	5.2854	6.16591	5.56071	3.52356	3.12102	10.9868	9.39788	7.5973	5.49398	5.25994	7.09803	8.57137	2.85904	8.8933	7.22014	5.54535	10.4421	6.47548	9.23331	7.43481	9.86326	8.73166	9.50822	8.12153	8.26303	5.18982	5.49862	4.35947	8.94193	4.12928	6.16993	6.66676	1.32193	9.72134	6.89482	8.00338	8.05404	7.93192	3.15853	8.07521	7.04152	8.99067	9.45635	5.99817	4.61471	6.97767	-0.321928	10.1609	8.7879	9.19722	8.01903	8.09117	4.26303	6.21765	6.29762	5.71973	6.60437	10.5806	8.51036	6.91049	8.96116	7.16682	3.87774	3.1375	6.65085	3.46914	6.70736	5.8505	6.44097	14.9314	14.5135	9.10852	6.20359	7.91707	6.32553	8.01959	2.20027	3.18587	3.41954	6.35403	10.3231	4.51471	5.58796	8.83131	10.9583	9.34918	9.11374	12.6135	12.8314	6.77083	4.0268	8.16166	8.98271	7.88631	8.8558	6.76757	7.60363	7.0917	2.03562	5.14975	7.76354	7.78463	9.11001	10.4679	4.67243	5.13551	5.4822	8.60673	4.41954	8.09063	5.43296	4.91166	6.22689	3.29502	3.61882	8.05413	3.63227	6.29094	3.49825	2.90689	5.47231	1.56382	7.87852	9.5306	5.31832	2.63227	6.59246	7.82845	5.4702	4.94486	4.44626	6.04876	5.64097	4.85216	2.91708	6.45286	3.15381	1.72247	6.19574	8.56112	8.79831	11.8219	6.4688	5.25172	7.40599	6.5291	9.13237	6.61029	4.84212	3.2001	4.82028	7.37303	4.15381	9.91767	5.73335	6.58636	6.03122	6.4446	9.62451	5.69509	12.7153	3.63302	2.3505	6	3.67521	5.45286	10.1233	2.73233	5.35755	9.61747	6.05528	11.377	9.86264	2.07039	7.87141	8.98356	7.41701	10.2681	8.6717	8.99304	6.78676	8.50104	8.02126	6.67243	11.5308	6.56377	9.22448	4.60878	5.26679	3.12016	5.39917	6.22882	4.93546	1.26303	8.84486	3.87811	7.79908	7.92144	9.36807	10.2073	10.0752	7.8802	6.39746	7.35138	9.79149	8.00899	1.20163	6.0268	3.44626	2.40599	8.26328	4.82893	4.31918	6.34163	8.21675	4.0268	4.56071	10.8594	8.67858	5.63517	9.38586	9.0917	6.06832	6.76818	0.584963	6.73064	6.84266	7.71422	4.57522	8.10024	8.44324	9.16315	6.85853	9.05012	7.16692	7.97671	7.54844	8.80873	8.56556	6.24031	3.36457	9.09276	9.20628	3.30743	6.40155	6.35403	5.66107	9.17095	4.76194	3.72506	3.69305	7.56529	8.79377	8.44415	7.21986	5.45943	4.36042	8.03694	2.7866	9.07173	10.3878	8.98014	4.91508	10.5513	4.03562	9.631	10.7765	8.45738	10.8988	5.41905	9.1634	9.80002	8.69319	10.0273	6.16591	6.55919	5.2891	4.48226	7.6489	5.35212	9.33472	7.80155	7.8861	5.87529	7.17683	6.3505	8.93756	6.8125	4.03278	7.78005	9.71665	10.3935	7.54118	8.73183	9.31808	6.74147	8.61012	9.27362	8.88443	3.24793	4.00899	2.96347	4.25439	7.48824	9.34253	6.70617	7.59053	7.3733	10.4418	10.2683	10.0869	10.4103	6.18388	6.83873	7.09542	7.15279	3.48543	4.83289	9.27987	7.82203	8.31832	5.38707	7.71948	8.79863	4.74416	6.01569	9.13904	7.87189	9.40301	12.499	4.34188	7.86251	8.83289	8.19081	4.00899	2.58496	1.26303	4.86555	7.11779	11.6227	3.64386	9.11143	8.80433	3.88064	6.33269	7.17115	6.92005	5.50045	6.30012	10.5804	12.8787	4.12102	4.12379	8.10329	7.99492	9.23002	6.59842	8.87615	8.66356	10.4655	9.48784	8.78692	7.96521	5.7741	9.21553	7.46842	3.3505	7.88772	7.64746	3.6893	4.44626	3.26303	4.66676	9.28772	12.8425	4.76614	3.17543	7.87836	2.74416	5.64097	2.07039	6.80735	5.17694	7.78136	3.10434	3.88753	4.56682	4.81353	6.09302	3.48543	3.73494	7.49465	9.92821	6.69209	5.3505	6.70321	8.23685	5.90448	3.71149	10.1568	8.29094	8.67948	5.90929	3.05311	5.64962	4.67243	9.6865	9.99619	6.55459	6.06393	8.98356	9.88493	8.94075	7.89542	6.20164	9.71596	8.59619	10.7431	6.86047	7.77771	7.07367	6.33836	4.4482	4.91648	5.72943	5.27798	4.39917	4.22497	7.50281	5.48037	6.04884	7.03342	8.53138	6.77347	9.86306	8.60659	6.54911	6.11901	9.31538	9.47168	2.96347	9.80349	10.2484	9.17218	8.51746	9.43024	2.32193	5.63922	9.29783	8.29094	5.56377	7.26959	8.74517	1.43296	8.47005	7.83794	10.6252	5.31107	8.97212	5.10378	5.44294	8.57061	1.80735	8.53683	4.21723	7.3505	2.10434	4.37156	10.1196	5.61471	12.4305	3.40599	4.94486	9.6153	8.90629	4.06547	13.536	4.04439	10.1661	3.41954	13.0906	11.3398	4.60288	10.0426	5.16189	10.328	9.9673	11.5206	11.9091	10.7324	7.71356	3.89173	10.7051	4.24031	5.38198	5.77347	5.1127	4.16274	3.79338	7.45943	7.9472	8.81282	8.06433	6.16654	7.71731	11.0295	8.78209	9.61647	10.6433	10.7303	8.54811	5.76553	8.68808	8.6575	11.5223	8.34173	3.34423	7.04002	5.95372	10.4623	7.93428	7.37532	8.40295	3.76553	9.38759	7.72575	8.02514	8.75756	5.27274	8.14822	7.42728	5.36777	5.1819	9.02846	11.4005	7.62498	9.75004	8.22014	8.39542	9.81714	7.01011	3.64386	2.48543	11.2301	10.8024	5.73278	4.10643	5.55459	5.46597	6.3505	5.99322	10.1255	7.93369	9.24674	7.45368	9.73437	7.55221	8.63626	4.45052	4.72648	3.57289	6.25361	4.7466	5.41278	5.17792	7.35138	7.14794	9.38111	3.16993	7.48462	2.80735	10.7655	6.97851	8.1334	6.655	8.52059	7.85637	8.2293	8.11322	9.57033	8.17792	6.07355	7.91886	8.14978	3.32131	5.66391	5.17918	3.96347	4.76022	10.2157	8.70345	6.29419	10.1885	8.75282	9.23673	8.49225	6.55305	10.4635	3.85382	9.39403	12.2641	3.63227	9.69256	11.3381	9.89739	10.6069	7.91886	10.0729	9.71425	9.76626	7.77171	8.70882	9.33271	7.79253	10.3895	6.51143	10.9161	8.74712	8.15937	3.70044	7.87713	11.6071	10.0825	8.077	3.67807	6.62644	10.2229	6.55352	4.04227	6.30378	5.87595	5.46512	6.39328	9.62242	5.56357	7.79831	4.46303	4.34297	8.67402	14.1767	6.732	9.06313	4.85841	8.26585	7.58447	5.85298	6.66059	5.75221	3.56071	11.5774	10.0679	3.40599	4.06178	10.4458	5.36807	3.33628	5.64431	9.05002	5.77873	10.839	9.05662	7.2691	9.27879	7.47897	7.44791	8.78856	8.44125	9.09496	7.78463	10.5139	9.26668	7.7936	8.17506	2.94486	6.26303	5.45615	6.64818	8.84015	9.87928	7.13179	9.16692	10.0425	4.41321	10.4019	11.027	9.58803	12.9168	11.3363	9.38327	11.8706	5.84046	6.76951	8.25974	8.78194	2.4709	6.02901	7.19673	9.33784	4.97728	8.62607	8.98415	7.27826	3.7866	9.20832	2.848	9.92466	12.7296	12.4697	12.0733	10.4149	10.31	7.53393	12.8679	10.5625	7.05853	9.43727	2.76553	7.27053	9.20311	10.5325	4.96347	6.65678	3.79862	6.48704	4.70598	3.51096	7.15684	5.30378	4.71699	4.84791	5.10288	9.6122	9.55689	3.75489	6.79961	4.83418	7.34643	5.64193	8.17742	2.63467	7.67666	6.96694	7.59246	5.79181	7.97327	9.2427	9.01235	4.79395	2.45943	5.38888	9.93696	7.57365	7.97212	8.53683	7.55382	10.6567	4.17343	3.58496	5.64962	3.27798	8.52591	3.40239	8.67867	2.29278	9.61489	8.51136	9.61213	4.51096	5.1344	3.47249	6.9507	4.96347	6.75889	8.80252	5.08321	8.27659	5.16189	5.00861	9.03425	8.75104	11.2374	3.40599	7.56301	8.77906	8.00338	7.224	7.37938	10.5518	8.58452	8.28448	12.2574	6.34296	7.87999	6.25928	2.07039	6.32373	7.7502	8.46842	3.63227	8.72826	8.68343	8.93812	8.77149	7.27798	8.56872	6.94837	8.72467	8.33985	8.49088	8.57472	8.63735	8.49625	8.71287	10.5526	10.805	9.31239	5.63743	3.72247	8.42794	7.2036	5.25063	8.88203	7.19017	8.98613	6.21723	9.45533	6.17991	7.98037	10.659	3.78841	3.37851	6.46257	6.2817	11.1096	3.70044	6.26303	9.02769	8.65008	8.8739	4.34117	2.89915	8.7432	7.68839	6.31125	2.48543	4.63807	13.2263	11.9581	11.2074	8.79203	12.93	13.0916	9.19648	9.7026	6.90448	11.4867	12.2591	10.7545	10.6912	8.16692	12.4678	10.394	8.38551	8.04094	10.3636	10.0961	7.68692	7.32253	1.80735	11.3829	10.8637	11.8783	9.73086	8.55957	10.692	4.17792	12.1628	8.44937	9.30183	10.9062	10.9622	12.2279	5.86295	10.185	9.24031	7.77176	5.64962	8.26725	6.29826	7.99944	8.96521	4.1375	8.76288	5.436	6.10291	7.26141	10.1911	8.91636	10.5188	9.86899	7.74925	3.35616	8.88094	9.09061	9.88662	7.22978	6.40384	5.27639	2.23266	9.85558	4.39117	9.29272	5.85549	7.82464	6.75756	10.1195	6.26924	10.4511	9.24169	6.20359	5.90929	8.52395	7.53993	6.1639	7.32103	5.45113	7.97912	4.04439	7.37591	4.4686	5.59395	3.63241	8.5988	4.42415	3.44626	5.69488	3.74416	7.92362	10.4755	9.58815	15.1145	4.44126	1.48543	4.09269	6.82322	5.48543	4.70598	5.09491	8.19229	9.04903	5.99774	6.90207	6.59283	5.74147	6.73527	6.32193	9.29071	7.44628	10.2165	4.07462	7.10992	5.25423	5.75221	1.37851	4.2555	10.3667	6.12102	6.60437	10.1596	8.14364	9.60047	7.4002	10.3459	7.64241	8.71425	7.51017	9.40155	10.817	4.23266	3	7.17193	5.03122	6.55612	1.63601	4.80551	3.97269	5.5814	7.94953	7.10538	10.9362	10.0229	9.77066	8.6893	7.2937	5.2854	4.60881	11.5595	9.52395	6.47735	8.97835	10.0661	6.10742	6.95332	9.02735	7.29002	9.84284	4.70598	8.36851	5.926	6.85323	5.3147	5.35526	9.78475	5.61471	5.51412	4.61471	5.3505	5.34341	5.05745	2.848	4.83794	4.75306	6.36537	7.2555	10.7289	4.51728	3.40599	10.2531	7.507	8.13237	5.00751	6.7549	8.07628	4.17792	9.23122	6.48894	8.21965	9.29071	9.01549	11.0518	7.48486	11.4171	9.1746	5.88996	5.65665	9.35204	5.74953	7.72996	8.76388	11.1836	6.94438	10.1403	7.21557	9.33784	8.01625	6.7252	10.0124	2.23266	7.8505	7.32463	7.98819	9.18066	8.26819	9.12645	5.33271	3.96347	3.87774	5.99095	10.055	6.48059	7.50541	6.43962	4.66107	9.25172	4.87774	8.38672	9.23122	9.2281	4.81762	5.99548	6.80864	5.81569	6.34163	9.03319	6.87897	5.74685	4.61471	4.38426	6.66678	9.65287	9.51529	7.3637	9.42088	11.606	9.33204	6.90809	11.8455	10.0397	6.31587	6.66107	10.4563	7.29661	8.4814	8.67701	9.70632	10.395	5.90448	12.2911	8.39654	11.2094	5.52397	10.2433	6.04952	6.23649	6.46107	5.90226	7.21741	4.12102	3.23266	4.13426	5.90347	5.43108	5.13514	6.2677	6.48288	2.94486	5.8364	9.15608	3.8679	3.27798	6.08108	7.05825	10.0264	8.2449	12.3606	6.78398	9.10643	7.07788	9.60121	7.89917	8.5672	4.16993	9.5411	7.19476	11.7085	6.3733	3.16993	9.70483	2.72247	6.40429	7.73385	5.64144	5.27144	7.83335	8.74012	10.6377	9.87822	8.95958	9.10093	2.20163	7.35982	8.67807	3.33628	8.87506	5.17951	7.83894	5.36807	3.60881	1.26303	4.54226	6.3837	9.58082	7.66605	4.62059	2.96347	6.67401	8.03837	9.13516	9.72877	3.9542	6.08958	10.1045	9.67189	10.131	10.5475	5.86295	6.71699	7.65249	4.65678	1.63227	6.77522	12.9929	4.39232	6.78398	6.24603	13.6193	10.55	7.45533	3.43296	9.54535	6.01792	9.55847	7.61765	4.52982	10.1458	10.2669	13.0543	9.7504	3.15381	7.58721	2.45943	6.39335	4.48694	7.84423	10.9042	6.95246	7.47573	5.72792	7.25739	10.7999	10.4707	4.04823	3.91897	7.40514	8.21927	7.47086	3.1375	4.09592	4.00899	10.6854	7.25558	6.12309	9.27076	7.93074	8.65499	11.4833	6.93664	8.37417	8.00169	8.27612	6.56834	7.46271	9.53041	8.56682	8.72451	7.86357	9.01931	9.25668	6.09107	3.24793	5.36107	9.16239	11.8745	9.2165	11.6627	4.54844	6.31288	7.65139	4.49185	3.73335	6.07468	6.06028	4.54226	9.61121	3.32193	3.1375	10.4095	5.89542	6.83289	6.8009	9.58007	8.28956	5.71973	6.14364	8.50502	6.56581	14.8764	9.32867	10.0729	8.1267	4.43296	7.00675	11.0255	8.2114	4.71699	8.83971	9.14665	5.58796	3.21723	9.29347	8.32463	9.37569	6.5157	6.88509	6.93546	6.31651	5.51728	3.57893	9.80235	6.92719	9.91483	5.29155	5.01792	7.71768	8.19032	8.19131	7.35315	8.17742	7.63081	8.53021	6.69358	3.35465	5.64674	5.58796	5.47249	10.0579	4.04193	6.56682	6.35226	3.20163	4.2854	8.28309	3.67807	6.47897	3.41954	12.3669	8.36082	5.57828	9.10811	9.41891	3.7866	8.59171	7.13955	5.62936	6.28725	6.0917	7.85425	6.80548	8.32673	10.9179	6.14975	8.51846	7.50047	6.82528	9.0031	8.00056	5.99095	8.16903	4.02482	2.32193	6.59246	10.8667	6.47573	6.65392	3.45943	2.03562	4.51728	9.7662	7.98117	7.57137	4.62059	4.79181	9.30902	7.04221	12.485	5.72247	6.39403	10.929	5.4363	10.1584	9.12024	7.96521	7.42459	2.848	8.14924	7.50383	5.76022	4.59096	7.85792	9.03855	4.24031	4.67807	9.26913	6.853	8.20114	12.2425	8.39521	5.23649	6.53888	6.92567	9.23434	9.08135	9.196	4.07039	3.20163	3.70044	5.17792	5.95187	6.1918	8.43338	-0.514573	7.16792	8.46189	7.38111	0.765535	7.88631	3.60769	6.88877	8.18064	6.87774	6.5744	6.34341	5.73064	9.17393	7.3443	7.99379	8.47947	2.51096	7.2555	6.08937	4.45286	8.14771	3.59694	6.10713	5.83542	6.33793	6.94953	6.37678	6.67101	3.67807	6.43463	9.2009	11.4561	5.79442	8.66855	3.49825	2.63227	5.62936	6.45779	7.96174	4.80357	2.96347	3.36938	3.05374	3.81762	4.51096	3.48906	3.79701	6.72387	6.53138	3	7.63009	9.00085	5.52332	4.00677	5.75014	3.07039	3.18587	6.32912	3	5.67604	4.6837	7.80074	8.94947	8.19673	6.47853	5.83093	3.1375	2.75037	2.53605	6.5744	4.33496	6.84298	3.73665	5.37851	9.35843	10.9934	4.44892	5.50589	4.45884	9.64781	8.70494	11.1419	6.01959	7.66722	3.926	8.44345	8.21191	5.20945	8.3637	6.6851	4.39734	3.13199	4.4684	8.46136	5.45286	8.04439	7.5653	6.20163	6.91049	10.2528	13.2114	6.17331	6.58674	5.01346	7.87836	9.28071	5.86047	8.67218	11.3353	12.4639	4.8066	10.6516	8.12825	4.89341	2.88753	7.01123	9.78952	8.03514	6.12102	2.54448	8.71116	4.66959	11.6907	10.6852	9.23793	12.1865	11.1641	9.91341	2.85888	4.84215	10.0918	6.31832	7.16792	9.07628	9.12799	8.07039	9.46404	10.3551	5.52669	3.15381	9.57554	0.765535	8.29692	7.42972	4.29942	11.7192	7.25929	7.56229	9.0207	8.94917	6.36632	8.79636	8.71287	10.2042	9.12102	8.48418	5.16591	4.48543	3.65671	6.67243	9.88881	7.89482	9.82484	2.1375	6.64097	6.15987	4.3505	6.47256	4.45591	3.6893	6.09041	8.26913	10.4678	7.04876	6.17104	3.45943	7.6489	5.64097	7.99435	7.51333	8.72724	3.05311	8.84204	9.93281	2.76553	11.0288	7.73606	7.94217	8.90249	9.92035	5.2817	7.45121	4.78823	2.03562	7.74685	9.75706	9.06585	0.847997	3.60881	10.4271	5.83289	8.40344	6.34163	4.07895	2.07039	7.26303	3.85798	6.01792	8.33181	5.64962	4.90207	6.9542	6.8505	7.68822	8.27193	9.9507	4.68969	5.1334	6.22882	6.56103	9.82177	7.88692	9.90433	4.03562	9.39232	8.1809	7.55536	4.85798	10.2115	5.89482	5.0268	7.2075	4.30012	2.65535	5.99082	4.72792	7.8189	5.55152	7.64192	8.74685	8.22159	9.70304	8.74012	9.03012	8.1334	7.20555	6.36588	3.03562	3.81762	5.02479	5.88996	1.926	5.56071	3.55599	7.31288	2.80735	5.31107	2.3505	3.66685	3.9542	3.56071	2.7866	4.45943	5.33985	2.43887	5.88753	3.18587	5.20945	9.19303	9.3403	11.5361	3.45943	6.00225	6.56377	6.69505	7.35667	8.89905	7.7866	10.9718	5.32371	8.94937	12.3474	7.03672	6.83722	6.11797	11.2404	9.72397	10.0097	12.3502	7.35491	4.16993	4.1127	12.3212	9.5076	5.9331	4.08746	8.12555	8.87314	6.732	8.26479	10.7045	5.70321	10.7456	6.19574	5.97269	9.26092	7.11374	12.1475	6.92837	7.01011	6.92955	6.77083	8.50064	8.72793	11.1745	10.8604	11.8943	11.1202	9.61142	7.05745	10.3207	9.09788	3.62059	6.61912	10.5186	8.18587	7.732	13.6446	6.52669	9.07735	8.87211	11.4807	8.64241	9.51806	9.15026	7.07361	4.39917	9.26538	10.8805	5.89734	11.8246	7.82279	5.71973	6.3983	7.75858	7.28725	11.1635	9.0872	12.1255	8.13494	11.7331	8.37466	8.44997	8.74288	8.69486	8.83384	11.6587	7.65964	9.47411	6.58796	9.54499	12.3305	9.83336	12.7853	10.5754	7.19081	10.3713	6.63112	8.02788	7.35491	10.3086	10.7505	9.48894	13.65	8.49225	13.5191	13.6689	10.8797	8.34746	9.58343	5.78398	9.37122	12.0783	6.73606	11.3166	9.24361	7.15987	8.21772	13.0426	10.0154	8.98641	6.87283	10.1727	7.86109	9.88966	7.3806	9.5814	10.6417	8.88672	9.10696	10.6366	9.81202	10.9446	11.366	9.95913	7.26397	10.0901	6.43199	5.76734	10.0191	6.97384	9.03149	3.82553	10.4749	4.42141	8.53147	9.38565	9.8989	7.97441	3.60881	9.63405	9.37451	4.46287	2.74416	6.1127	5.43441	10.0971	5.12262	10.4314	5.58496	7.95799	5.95417	8.03892	8.31651	6.18785	8.77643	4.92125	6.40259	3.41238	6.07253	4.97428	2.65535	1.58496	4.70956	2.63227	3.57289	3.74416	5.67525	3.53261	3.12102	4.52982	3	4.71757	4.87774	4.13434	3.39232	4.0736	2.60881	2.32193	6.42459	2.71359	7.59544	10.8555	7.50384	7.51384	9.0028	7.81696	5.69987	5.97121	7.81643	8.39008	6.38888	7.13149	6.39155	7.01123	9.84847	8.94398	6.61765	9.54264	8.28679	4.81451	1.80735	8.77149	7.63081	11.4402	5.64962	8.87221	8.20114	8.51057	6.2601	3.83794	2.76553	6.6907	4.92939	8.39789	11.2191	6.27921	5.65354	8.88295	2.40599	6.80156	6.41013	7.5812	5.60585	2.82782	4.81762	9.604	3.58496	4.66176	4.43403	8.97433	3.8864	6.73742	10.4921	4.59096	2.51096	3.76553	4.26303	3.71149	8.18105	8.48779	8.89395	7.7643	7.88935	6.21975	11.1743	2.51117	12.3663	9.38543	8.17093	12.5057	10.2027	8.39232	8.36413	9.28864	11.9215	9.07414	3.16993	3.56066	6.24031	5.32303	5.97499	9.57638	10.6533	3.80765	4.05311	3.10573	6.33799	5.43369	3.37851	4.39232	3.66676	7.37156	7.26866	6.76288	6.3733	8.23122	6.15381	8.55267	5.84549	5.5929	5.08157	5.38888	7.38888	6.26256	6.16189	6.50779	7.2075	7.84423	7.22428	5.42626	4.67807	6.06744	6.02083	6.61303	5.96782	8.9629	8.04876	8.24031	6.84952	6.2538	9.18917	5.99548	6.10643	9.05275	8.77734	8.33383	7.09803	6.69905	7.00245	6.84674	8.16742	6.45943	10.3419	7.20457	10.0402	2.43296	10.5822	2.53605	9.54255	7.83099	3.15381	8.36297	6.96578	6.55919	9.04385	9.13031	2.88753	4.60917	9.6865	7.58297	5.53294	0.678072	5.80993	3.82782	1.32193	4.47249	14.5781	9.80415	9.85128	3.13969	3	5.82273	4.48543	10.4852	2.98185	8.50144	2.40599	4.08746	3.21723	7.38232	5.47897	3.90689	12.6012	8.86357	9.70096	10.641	8.86773	5.59991	8.64966	9.04072	5.13468	6.4759	9.37613	7.50354	6.60045	7.34163	6.45306	10.1374	4.89239	5.76818	8.47298	8.02348	5.58796	10.2227	7.86419	6.78392	10.7185	8.09382	4.43296	6.67807	5.78136	8.49305	9.8256	11.0887	9.29668	9.91049	9.50461	9.75423	5.12928	9.72792	4.47249	7.67299	5.19771	9.68877	9.82415	3.83794	7.30012	8.52284	10.3066	5.09245	6.18982	6.10224	5.29646	1.848	4.45286	4.32193	5.48293	5.70044	7.18785	4.35901	4.12639	5.46597	7.03012	6.36807	7.51333	7.40769	4.3173	2.63227	3.48543	6.03482	6.7761	4.71149	7.33002	9.20872	9.37699	11.1088	9.34341	2.94372	7.07253	6.39232	7.37591	4.90689	10.325	9.65938	8.10643	7.24657	8.84856	9.21456	11.1987	6.12991	8.30378	5.55152	9.09777	7.89724	6.65211	6.78005	6.93056	8.23936	11.0048	7.78005	9.58271	7.22689	3.60881	9.73679	7.49905	8.35491	11.2805	7.00787	7.95128	10.4184	8.66995	6.84549	9.58871	10.7279	4.47249	5.46597	3.87774	9.04385	8.53099	8.80252	7.74413	9.32305	10.2421	3.7866	4.466	2.10434	3.76553	7.28646	7.16491	6.18982	7.34252	8.5147	4.65883	6.84423	7.43962	6.77383	3.07039	5.83542	5.24793	6.1334	6.33807	3.74416	7.99718	4.79181	6.62059	4.86279	5.82528	4.54416	3.6893	5.62644	6.04439	3.33628	3.26303	5.10434	9.82002	7.65105	6.69469	8.20701	6.4446	8.5345	12.1902	9.57061	7.57969	10.3387	7.16189	5.12166	9.27216	11.8427	2.37851	12.7424	1.20163	5.96578	8.83067	8.26574	4.75228	10.5566	8.27936	6.43129	4.3147	7.95768	10.2115	10.149	9.45656	10.1584	7.583	9.42678	7.93528	3.59694	6.97749	10.495	6.84597	9.16742	7.35138	9.00366	6.36107	8.75567	9.47796	3.26303	9.20701	6.18785	7.47735	9.41623	7.80028	7.45394	4.79181	7.29186	8.33359	6.917	8.67243	9.06797	3.91648	4.91169	7.29104	7.75622	9.80155	8.93418	6.2817	7.4292	10.8292	12.659	9.19353	12.6409	10.1957	3.18587	1.26303	3.66718	5.6837	11.1811	2.43296	9.79019	6.853	5.14975	6.33807	10.1411	5.82018	2.848	6.21917	7.07402	8.79766	6.7866	10.0271	8.56212	5.11052	6.92285	8.73944	10.9479	9.94779	9.43525	8.49753	9.76086	10.0381	2.98185	2.56283	8.01402	8.59507	5.90448	6.87283	3.62059	2.51096	4.34341	3.03562	4.46597	6.51254	4.91368	2.90689	9.08826	7.4471	10.9129	9.01569	5.65535	9.42143	1.80735	5.86025	6.94953	9.66409	8.64386	8.9098	7.54844	8.21578	8.18292	4.7238	2.4778	6.28187	4.80736	2.7263	5.00899	5.52669	4.64962	7.59141	5.36457	6.43848	5.40097	4.7866	2.70943	4.61023	3.91569	5.82376	4.18877	9.54901	2.80735	2.96347	5.10743	2.66037	4.4864	5.05365	4.51983	6.14553	5.77083	4.72532	3.98035	6.58799	2.58496	7.2211	6.8679	3.01792	2.88753	6.4545	9.78496	7.59246	6.83415	9.85019	10.5947	8.26235	10.7199	9.55401	1.67807	7.82673	8.57001	11.3421	10.5358	8.13837	8.85362	4.47249	9.52289	10.2849	10.1534	10.3115	9.40561	8.93251	8.67172	8.53995	10.0861	6.45121	10.3765	8.47614	7.6886	8.11582	7.47735	7.29245	9.13802	0.847997	13.1208	7.68235	11.6931	7.26303	2.16993	7.90268	5.33628	12.1924	9.01402	7.55615	8.1354	8.07682	9.47776	8.87713	10.8613	11.116	10.3425	12.9256	6.31651	12.0586	6.2817	12.4854	6.58646	4.52982	2.29278	12.065	11.2172	9.29669	12.0187	8.837	11.7631	12.2623	2.53605	4.78136	6.60437	7.59096	7	6.5744	5.1819	8.5581	1.99819	3.73335	5.6865	7.15076	5.24031	3.52356	6.22266	5.91169	3.3505	10.0156	10.7184	4.72674	6.7879	9.43921	8.14006	8.01366	2.67684	4.40599	3.41954	9.13079	9.74635	9.22376	8.98276	9.86248	7.48098	6.94476	7.45039	11.8687	3.01792	7.82219	7.86604	2.80735	5.11686	8.50303	6.81803	5.80735	11.0598	7.78488	1.32193	9.6446	8.63408	4.96958	9.22062	7.87467	8.33139	10.1934	7.32751	11.4035	6.60288	9.75806	5.5177	5.36933	5.43296	6.19304	5.25406	5.04689	10.4734	5.39232	8.35975	4.20779	6.93664	10.0953	9.95681	8.67192	9.2976	3.96347	5.62936	12.1438	7.2114	9.20335	4.03562	4.84841	9.75372	4.3593	7.507	3.13825	6.30195	7.9472	8.31877	6.24047	10.9565	3.41954	8.51491	7.31922	5.77083	6.05528	3.12102	2.26303	2.29278	3.53605	4.27798	6.20163	6.59544	2.80735	8.15228	3.93546	2.7866	5.90207	5.3505	5.07039	8.47735	5.95187	8.80639	8.90509	11.0284	7.80219	2.90689	4.00899	11.0164	7.91964	4.69551	10.0905	5.68323	8.62421	10.9824	3.40599	9.89966	10.4074	10.1981	4.80735	4.68862	1.71848	4.20831	4.01891	2.70299	10.5759	2.56071	5.80993	5.12928	9.40945	8.23952	5.73606	6.65821	6.5744	9.37092	8.81282	9.20413	7.95942	11.4469	3.53519	3.23266	2.8563	6.56349	7.91528	2.16993	9.53411	3.3704	3.03562	1.67807	4.54844	11.9095	5.81762	3.93546	5.03562	10.7245	6.44791	12.5991	11.9988	7.94481	8.47127	8.44209	9.54747	5.0268	3.48543	4.46918	3.81402	5.53294	5.97728	8.38111	7.88874	6.05272	2	2.98185	10.585	9.02524	9.06836	6.90309	8.99949	8.59768	8.3147	10.7829	7.17991	4.77083	9.48462	6.99774	10.3238	10.3846	5.51571	4.57289	5.33271	4.89367	6.52833	6.6453	8.87085	5.21723	2.1375	7.83983	3.03562	10.788	6.94134	9.33762	7.62834	4.43438	6.7524	7.67313	6.3837	9.3906	5.47897	6.13134	6.80864	6.8716	10.8077	11.0354	11.1145	8.90569	7.38543	7.45533	9.70113	11.5403	8.38024	8.54226	9.84941	12.0793	4.8125	10.3269	7.57052	6.10423	4.30012	4.0268	10.2216	10.0377	7.83026	8.51834	9.03447	9.20691	8.53623	5.62112	8.05311	10.8058	9.15886	8.79629	6.13955	6.69905	8.67101	9.21116	2.53067	5.48544	12.508	5.73335	7.27984	7.91946	4.559	4.15927	0.847997	2.70044	7.87283	4.9542	5.9706	4.82782	11.2109	6.30561	7.10748	8.79896	6.86851	12.7463	7.0519	7.25604	8.41151	2.7866	9.98128	9.9384	9.66071	5.90207	4.18617	9.89247	5.79961	4.71699	14.9063	7.63965	8.71631	7.09481	8.2306	9.95026	6.02237	10.445	10.0579	12.6663	9.76557	6.61765	9.42983	11.7525	5.19771	3.8679	3	10.3236	10.7166	6.76395	5.41033	6.01792	8.72878	4.926	4.97269	3.20163	3.97269	3.62059	4.98185	6.04762	8.99688	8.02625	3.40599	1.926	4.95884	2.926	9.5214	5.29278	5.50462	6.30155	6.86171	4.69096	5.4433	3.65535	6.86542	4.39291	5.59694	4.66287	5.38486	6.09253	6.54535	5.07314	2.98185	4.64962	6.76686	1.1375	5.50779	4.00899	4.32548	5.44269	3.66366	2.90689	4.32193	4.00899	5.50624	3.71149	1.88753	1.72247	4.37851	5.03122	6.21723	8.87897	2.10434	7.78422	2.63227	5.19377	4.20506	5.03122	6.29094	9.83578	8.68545	3.85798	9.25944	11.7756	5.98868	7.47005	6.15381	3.40599	8.31944	6.70623	7.14975	11.4393	8.12781	6.50303	7.39917	7.5998	7.05528	9.14236	10.7085	8.80608	6.13948	7.25167	9.55478	9.48373	7.32283	8.4834	4.60818	8.65177	12.9339	4.66107	3.82782	5.64674	8.79377	6.21529	3.64386	11.2637	5.99081	2.43296	7.83479	6.74842	7.88996	7.54162	8.54535	8.70984	4.72792	6.64619	7.87774	6.45121	7.03562	9.03287	9.05239	7.89688	6.16938	2.56071	3.94486	6.53858	3.24793	9.76653	3.47008	4.3897	7.61397	7.50224	8.44874	5.59015	8.67666	10.6273	8.94953	6.53138	3.97196	9.20208	9.22352	8.20799	8.16401	10.5079	8.68264	8.70627	9.93369	9.28817	9.44128	7.77281	7.79891	2.01781	9.80349	8.93958	3.99095	8.19423	10.2929	8.47046	3.62586	9.56605	6.93782	8.48945	9.82512	4.23266	4.41897	11.2915	5.15612	7.81372	4.48543	9.55976	8.85331	10.4255	8.8759	8.38204	8.40301	10.2809	10.0748	8.58797	9.01681	10.6489	9.09931	9.77937	5.59694	9.78253	9.90719	6.22418	7.05202	11.0894	10.4406	4.12763	4.71149	9.88127	9.73843	5.40599	10.489	8.23111	13.7742	9.90403	4.59694	7.60197	7.92659	8.92392	8.76055	5.96578	9.41996	8.0433	10.3671	8.31967	8.51821	9.08587	8.58834	15.6132	13.3634	5.12102	4.88753	3.32193	5.65249	3.926	10.7359	11.8734	3.47249	7.69209	9.3072	9.41193	2.84543	10.9201	8.8055	7.63227	10.525	8.11634	10.879	3.20163	6.38888	10.3604	4.45943	6.80735	5.9472	9.6237	9.94703	9.5155	4.86803	4.22497	8.17832	7.49615	8.33896	8.00899	8.82082	7.62132	6.69627	3.68626	8.09223	5.82528	6.45236	8.00873	6.76421	8.79799	5.43296	7.32514	3.75489	10.7633	5.86047	9.41574	4.30743	4.45286	3.85798	2.48543	3.74416	10.2123	9.50871	7.3443	7.05773	7.75489	7.32986	6.73515	8.87002	9.23577	2.37851	6.30108	4.24298	8.26725	8.76222	7.17139	8.2937	7.64818	6.19967	12.1782	8.76354	8.73573	8.70427	8.66747	5.93238	6.31107	8.3394	9.29875	7.40088	5.88264	8.49625	9.54685	9.87698	9.17499	7.60883	3.5199	1.88753	7.9957	9.13701	7.77849	8.59232	5.1375	5.10599	5.42291	8.24222	6.60585	5.66391	4.04439	7.66895	3.8679	6.87913	6.40429	9.3257	5.14878	5.88264	4.12102	9.76089	5.00899	1.48543	2.61771	4.87283	3.10434	8.04748	4.93648	10.6539	4.46235	8.11842	7.38024	6.97842	2.56071	7.41489	5.39232	6.30026	5.72406	5.38561	2.44694	4.49569	6.8054	6.73335	5.99322	5.25172	4.88753	9.43045	4.73429	5.78255	2.8679	3.3505	7.00562	5.43383	5.13601	3.11901	5.35313	1.848	9.77906	9.65607	6.00779	9.1004	9.20109	5.96809	3.2667	8.11478	5.86047	4.52356	5.0829	4.75489	6.58346	6.02103	3.15381	3.81838	11.3315	5.27798	9.78758	9.33316	8.4582	10.275	7.93033	9.1814	7.14364	6.43922	4.0353	8.70977	9.79252	8.44053	8.63844	8.93414	8.79572	4.77083	10.0052	9.20139	6.81398	7.42038	9.63499	5.62059	8.34917	6.0045	7.55842	8.16374	5.76159	10.3028	8.9721	8.73189	6.80478	3.62059	2.32193	8.56796	4.00899	7.00225	8.47093	3.848	8.24057	3.40599	9.10722	5.16133	7.05637	7.65678	10.4356	6.90448	6.61324	4.79701	7.8472	7.20076	4.94017	10.4499	6.35226	6.54689	7.00338	8.2758	11.1862	3.36457	6.54998	5.3708	4.51755	6.96715	6.32095	8.58024	9.74062	7.979	3.4153	5.78921	6.77215	8.52513	7.61765	7.43419	6.43629	2.74416	8.66995	5.1819	9.79165	5.04439	3.87774	9.57308	7.17393	8.7612	8.26866	8.44521	10.3669	8.62169	8.47857	8.07414	8.03001	5.96809	10.0783	1.63227	2.11965	7.43463	5.12102	6.27053	7.08534	10.2805	11.0412	2.29278	11.1556	2.44547	4.94726	7.39489	8.0268	8.63987	8.42962	9.39703	2.3505	6.3122	2.76272	2.70044	7.10434	10.7355	8.59711	3.15381	9.1814	5.26679	6.39917	6.28212	5.7815	4.19377	4.76388	8.44343	6.20945	9.62169	6.89724	4.23266	5.41616	6.87897	6.12102	4.67243	6.06824	4.60626	10.282	5.21335	7.93133	6.29726	7.47249	4.57275	4.86179	6.77083	6.52513	9.30841	5.52178	8.15381	7.58045	3.55143	5.14568	9.65105	8.39046	6.02117	12.9939	8.57226	9.93472	8.90087	6.46761	7.82528	8.81698	4.94953	10.0523	5.4363	8.12374	3.11691	8.07735	12.4395	6.8561	5.85549	5.98868	10.3957	3.82782	3.51096	2.90689	8.62022	6.23636	5.86548	7.21535	6.10852	9.88234	4.91648	10.766	9.21359	7.24685	6.75355	4.40905	12.0219	11.3963	12.0687	9.84455	6.80376	5.26303	9.13836	5.82018	8.31877	10.1924	6.78398	1.77422	6.39907	5.61688	6.58946	8.83305	8.98655	7.61545	6.83036	6.72247	8.26679	10.2554	10.3029	9.28501	4.30743	2.10434	6.99887	8.60177	8.12476	8.3403	6.61393	6.03342	3.05311	11.0015	9.65302	8.89785	7.69488	10.2768	8.37547	8.71528	6.10224	5.66959	7.77281	8.55497	6.05961	4.38323	3.3505	8.08108	7.54148	8.66356	4.06634	1.63227	9.98954	8.8009	8.86648	10.7326	2.10434	3.54844	4.6837	3.66348	2.976	4.5369	7.37974	6.57951	7.776	15.1911	7.03782	6.1416	13.8407	9.90614	7.02015	7.94432	14.4634	13.5404	4.19377	1.32308	9.92593	3.54479	4.19377	2.58496	3.08306	6.83718	7.30195	4.7577	3.74416	10.5093	4.12928	3.08746	4.49825	6.78921	4.7652	5.52982	5.85351	4.37611	9.60722	6.03341	4.50489	8.63372	5.91648	3.97269	3.16993	6.39403	7.0287	4.54742	9.07655	8.89542	5.47897	2.90689	10.8425	10.7215	8.7211	6.00737	7.74874	8.74611	9.11458	4.30022	8.01067	9.50024	-0.321928	4.84298	6.31107	6.64011	7.99171	9.37814	12.6639	9.64188	1.36884	11.4619	9.19658	9.2497	9.29715	10.3142	9.22304	8.57554	9.49724	9.10591	10.0986	9.92723	9.40796	11.9731	10.3493	9.84921	11.9425	12.2102	13.249	6.92396	11.9105	12.9995	10.9677	9.02978	12.2835	13.2337	9.64483	13.6053	11.0687	13.5607	10.782	11.231	8.32931	8.97154	8.53138	8.85294	8.99661	8.98878	9.47316	8.18087	11.2253	10.5664	10.3501	6.56834	6.94834	10.2832	6.72656	7.41276	10.1945	9.80309	2.63227	2.90689	5.78136	11.2049	8.44778	6.7907	8.91503	4.05269	6.56496	6.23074	8.90374	6.33461	5.93522	7.34305	4.34341	6.53665	9.13699	8.80334	5.9542	5.424	9.68604	5.32001	5.20945	8.62882	5.84032	8.35006	8.73471	8.64386	7.12309	6.55919	0.485427	6.98958	5.93074	8.37112	8.36476	9.11998	10.2698	9.71939	5.83036	4.87283	7.55459	10.2687	6.79572	3.08746	7.05202	2.83904	7.17044	8.35094	9.82098	4.72752	2.848	11.9117	9.76636	9.16088	8.04385	2.51096	5.83794	2.1375	2	5.20555	8.8766	8.42708	6.68089	3	6.83125	8.95738	10.5672	7.33002	6.64241	9.44398	7.77011	6.1918	6.7589	3.97724	4.52006	6.34953	8.02383	9.00896	9.25857	7.98014	3.18587	3.12102	9.25362	7.00675	8.29324	7.03452	10.9821	6.7761	7.90121	8.59644	5.81895	7.35305	3.39055	7.24053	8.14253	4.08601	1.37851	3.95973	6.17592	10.1829	2.53605	5.84512	6.39232	1.94084	7.33181	4.50854	0.925999	4.21721	5.79732	5.2495	4.86969	7.38629	5	7.13955	5.62936	5.97251	9.88402	4.51728	4.79135	2.60881	3.24593	6.0393	7.50938	5.63561	6.6453	9.63237	9.6608	5.69958	3.15381	4.40599	4.916	6.4545	4.92125	6.59544	0.584963	8.29186	7.11115	10.6294	4.52531	11.0584	5.61466	5.45787	7.10119	1.96347	1.37851	8.81783	7.49506	8.64133	5.7866	9.34784	7.39832	5.69766	5.65739	8.67455	6.64962	6.55862	9.38629	6.6343	11.9368	7.60363	6.55766	3.52356	9.21689	7.59875	7.24317	8.27426	7.34163	5.78136	7.84423	7.40854	11.7586	8.52542	6.81378	6.70874	5.2891	3.41954	2.56071	3.05311	11.2279	8.91049	5.78921	6.1726	4.62644	4.56451	5.00736	5.97499	5.05745	8.25151	2.53605	3.04193	10.1307	6.01792	9.98955	10.4975	8.75054	7.34873	9.92985	7.98857	6.87529	4.22497	8.84455	8.42871	4.77091	4.18587	3.03562	2.88753	5.04577	7.70044	6.74012	7.39866	3.71397	12.2017	12.7664	5.54073	11.118	4.47897	5.49185	9.40233	7.39146	4.69488	4.98185	5.36807	10.0843	8.0129	9.24008	8.61912	5.66959	7.23382	5.65981	3.66676	9.55804	6.82802	7.98776	9.2131	8.47999	9.21723	8.77149	5.18029	6.36942	8.17325	4.8679	7.79116	6.70978	3.67807	3.39232	4.10434	2.65535	7.89326	7.72792	9.12743	5.64386	4.67807	7.57882	4.19747	10.7257	3.18587	4.0268	6.83036	7.63847	3.53605	5.10014	1.96347	9.03407	7.51806	7.26115	9.92407	5.49185	5.12102	6.6907	1.53605	5.30743	4.91148	3.7761	5.2891	8.48704	2.45943	5.36584	8.11322	6.98442	5.95187	7.68905	8.55574	8.45251	7.19476	7.69701	2.65535	6.62205	4.6631	11.9891	10.967	8.06823	5.24031	4.59358	6.70736	4.71149	10.809	7.49506	8.08375	6.54669	11.5244	6.77873	8.46702	6.04876	3.81762	9.67754	6.82909	9.60619	8.5216	5.04002	9.49577	6.52398	10.2404	5.05311	9.03535	8.73622	10.3288	0.485427	2.9786	4.53509	6.48704	8.49386	8.21529	3.26303	4.47897	8.15026	8.08805	4.74953	7.36743	9.92881	7.16692	7.72724	8.46557	8.03617	4.8917	9.13178	8.13109	8.26772	3.80735	4.61671	6.73471	4.83289	7.20848	3.27798	6.61618	7.69209	9.27543	8.73369	10.0585	7.89118	6.53761	5.54535	8.51688	9.75711	9.02625	8.00916	5.76288	9.23637	3.72247	7.86171	10.1477	10.9173	8.64746	3.43296	10.3992	10.1659	6.69548	9.09302	10.9277	10.3368	10.0581	7.25172	9.18221	8.5236	9.22497	8.19081	8.47857	9.42459	3.75489	10.5715	8.87805	6.82451	3.56071	8.01818	11.5048	3.58496	9.45586	7.1179	3.18587	3.56071	6.32733	3.44626	8.7634	10.2143	4.04439	10.6326	9.1634	8.68054	6.89793	7.8157	7.81954	8.58534	7.94251	7.096	6.88631	2.70044	9.71802	6.48	6.77347	6.90919	8.70695	9.22695	7.11465	5.40858	8.82688	9.41426	7.57278	8.77479	8.49506	5.50779	5.89724	5.80735	14.5233	8.46133	12.1051	4.27039	2.926	6.1416	5.13992	6.84722	9.56758	2.23266	7.59768	9.68475	9.6279	8.22738	5.46605	3.41954	7.46107	10.9655	6.9472	6.20555	5.10434	6.54028	8.01792	2.82782	6.92481	7.93359	5.2555	6.01569	9.39333	8.35006	6.33807	9.87897	8.55666	0.485427	3.43296	7.19106	8.71125	8.17243	7.27426	12.35	10.5207	8.75115	9.2884	9.42297	8.48744	2.40599	8.23554	9.08885	9.43796	12.7362	6.9707	6.77182	8.13699	6.96694	1.72247	9.85003	9.97671	11.3328	8.75556	9.69821	11.2998	12.2236	9.85191	7.3637	9.25148	13.3406	5.57694	6.2854	8.44956	11.1259	10.0437	4.80219	8.97333	5.74147	10.0017	8.15558	7.98698	8.26559	3.9542	5.09425	3.79196	3.42976	8.29692	2.20163	3.83794	5.00824	8.16468	2.40599	7.79572	5.82782	3.39486	3.53477	7.45121	8.31243	5.20163	5.62128	4.48	5.74147	1.76553	3.40599	6.61176	3.99479	4.87421	4.36457	6.17592	4.63227	4	3.05311	6.56377	3.8735	7.24698	4.1375	1.72247	5.37156	5.64386	6.87203	6.07586	3.92128	4.0603	4.66051	4.47249	6.44626	6.34873	12.3033	11.8138	8.99404	7.91946	7.2347	6.46597	7.85611	2.20163	8.60028	2.16993	9.72911	8.16792	9.76934	3.83794	6.08958	8.9747	11.0529	5.77873	3.75489	10.1474	7.08428	9.20225	9.81387	7.14568	6.50303	8.51806	9.96694	8.06382	9.54071	5.74147	5.74901	7.06824	5.89724	3.39232	10.0898	7.32553	8.58941	6.72792	3.75489	10.6473	9.47369	7.9683	4.55761	5.926	2.3505	3.44626	5.05745	2.94486	5.90448	7.04732	10.3012	7.75813	7.23936	8.86017	9.5575	6.07895	5.48083	5.6893	3.52024	5.05311	8.37906	2.94486	7.12722	9.96723	3.59694	7.13031	4.15821	7.38629	6.92595	3.59694	6.5345	10	4.9992	2.65535	8.70632	10.9431	5.46271	10.8458	8.4861	10.3456	3.91648	3.16993	11.4764	7.5306	5.65821	3.98717	2.26303	6.23649	7.70044	8.34873	14.1283	11.958	5.44294	7.39586	2.72247	3.83914	4.01792	7.14568	5.57894	5.62644	3.05311	1.96347	2.48543	4.56944	4.41954	6.06609	5.05311	4.34707	4.57289	4.89239	6.02015	9.58703	8.783	8.22545	3.40599	3.7761	6.48704	2.40599	7.6575	9.40993	2.70044	8.63354	10.7432	7.83018	7.07682	5.02976	3.40599	8.55152	8.02237	2.43296	10.4992	9.90053	6.46597	3.6893	9.76653	10.2935	9.89603	3.99095	4.36457	3.16814	5.00815	6.2891	4.39232	3.89724	5.34696	6.93899	7.2891	6.94877	9.98192	3.27422	4.75489	5.78802	2.03562	6.88753	3.3505	6.18388	3.12102	5.84985	7.77742	7.47897	4.81762	6.65821	13.3149	13.6007	14.4246	9.52278	8.67	8.67824	9.3637	8.4637	8.96867	10.0356	8.69662	8.89372	4.8679	6.77804	4.64794	8.46408	5.12928	6.18588	7.4203	8.46761	3.03735	6.84172	8.23745	10.4783	7.01725	6.29278	6.24031	6.48543	5.81331	12.0956	7.80219	7.36457	10.5718	7.98755	11.0704	6.17875	5.6865	8.64782	4.59694	6.27798	4.01908	6.70736	5.25617	4.87774	5.4822	7.12529	10.6246	8.92358	9.87539	1.37851	5.99548	7.60657	9.58871	8.91528	5.90254	9.08667	12.8332	7.77169	9.68877	12.1692	5.83542	9.22159	1.43296	4.93507	8.3403	8.00258	3.66676	5.25594	4.43962	5.39917	4.55748	2.58496	4.50462	4.73877	4.98185	5.14975	3.07039	2.848	5.27053	2.74416	4.21723	1.37851	5.99322	2.66625	4.6513	9.00731	7.84251	6.86171	6.15283	4.35755	3.05311	6.68229	5.70874	4.16993	5.17393	4.21723	9.58375	4.10531	2.58496	8.03122	8.95454	6.74147	5.89239	7.09879	8.67666	9.73841	8.174	8.53138	8.07521	6.12516	8.65631	5.55356	7.33718	7.55919	9.50581	5.79442	5.66676	3.1375	5.73606	5.57289	9.21553	6.74012	5.38198	9.91871	4.15194	14.2497	6.7046	9.46723	9.11634	4.98641	10.658	6.57948	2.38541	2.32193	6.49805	6.2051	9.39513	7.47411	6.91289	6.95768	7.74637	7.87782	4.09592	4.03562	8.67621	9.64223	6.96	11.3637	5.3618	8.87437	5.56682	8.43296	5.77083	10.0776	9.42354	7.72451	9.74349	10.1655	4.6837	1.848	5.70044	11.1668	6.42157	8.49665	10.2295	8.32469	7.08609	3.75489	4.52356	11.9144	7.92244	4.1127	6.13955	9.35831	8.01346	3.12102	4.43962	8.92904	7.49905	4.62644	5.55766	5.12928	3.6893	8.89178	8.73844	7.54395	7.53372	6.2891	7.10119	9.80413	5.49825	4.97552	3.21873	6.64386	5.87529	4.7761	7.11374	9.44128	12.7292	3.89724	5.29278	7.38802	7.29505	5.64097	7.87041	7.71906	8.34119	5.07468	6.58946	3.88753	5.10731	7.24888	7.12928	3.97269	8.59694	6.25764	8.45854	6.07039	0.485427	3.73876	2.43296	3.44626	8.73818	8.10529	8.59219	9.97527	7.27227	7.46923	10.0163	8.67624	7.47897	7.71733	2.926	7.40599	6.65392	3.28023	3.53407	11.8485	4.27798	4.67243	5.7024	3.08746	6.29462	9.52003	4.26303	8.80809	8.88252	12.7731	11.4868	8.75121	6.8009	7.17592	6.7932	6.12309	4.90689	6.7879	2.65535	6.52826	9.02929	9.15016	4.1375	4.51728	3.21523	4.15381	3.926	8.51813	7.83891	6.0917	6.27117	4.59096	2.8679	4.19377	4.65542	7.2724	7.6423	5.82528	5.42626	6.93782	1.848	9.78234	10.2775	6.74953	6.09803	5.94486	7.11478	7.55424	9.92559	4.00899	5.72374	7.66676	11.0933	7.65821	10.6093	9.9587	3.79784	2.40599	5.91169	3.74416	4.30992	4.59769	11.9804	8.78758	8.11966	11.5344	8.19408	4.67243	8.83459	6.31832	8.24079	7.66463	9.22329	14.0061	10.2368	6.82227	12.1922	6.29829	3.93703	7.97013	11.4412	7.78906	8.6893	7.28288	8.03562	8.93369	9.4429	12.725	8.6453	6.09803	8.48663	7.92125	8.68089	9.08082	9.06717	6.86852	7.9331	8.06393	3.44626	8.70425	5.62352	10.1541	10.3864	2.98179	3.76635	9.93436	10.5015	2.67737	3.15381	4.6837	7.69488	11.6772	7.6532	10.2076	11.3933	7.2384	8.03541	8.00787	11.2045	9.7897	5.30012	4.21723	7.54458	5.88996	12.13	8.84298	1.63227	6.94837	8.40514	10.0701	7.06933	12.4277	6.53294	10.5977	8.66853	7.78499	5.87529	6.79312	4.43631	10.0336	7.62773	7.9609	6.05094	5.59096	8.70425	8.32597	9.79636	3.30743	7.59991	11.4126	9.41561	9.38066	7.07682	12.0596	8.41134	4.27676	7.16692	10.9953	8.99294	8.72144	8.01872	7.84612	10.24	8.53608	7.51684	8.24745	8.95884	5.87529	7.94837	6.26958	5.18109	6.02348	7.76089	6.75221	7.96867	9.34886	5.84046	7.93369	7.64024	7.26021	7.82972	6.17386	8.86602	10.1433	4.36651	6.63081	5.27025	4.44626	4.69012	8.89178	6.17708	3.89009	6.66676	11.1756	9.59208	4.37034	3.83837	5.21355	9.39917	7.62205	8.3906	6.83036	0.137504	6.40724	4.32193	3.4627	5.89239	5.53438	5.06609	1.43296	4.07039	2.38696	5.24563	7.47897	3	3.29278	6.46271	6.21543	6.66534	5.32275	3.81762	3.29533	8.81698	6.37678	6.14568	10.5845	6.53605	10.2724	6.02901	3.3505	4.66676	3.1375	4.36457	7.90989	2.88753	4.77083	6.42459	8.32553	-0.152003	0.765535	4.16189	5.81762	5.85062	3.57289	3.8679	2.848	6.74382	5.1334	1.43296	5.74685	10.9408	4.63807	5.86047	1.37851	2.94486	3.83794	9.08404	8.36545	1.26303	9.3394	5.27943	3.7018	5.35755	7.65105	6.61471	8.02514	9.57705	5.75	10.2856	6.45121	12.9957	6.90448	7.09874	10.8176	1.95345	8.63916	7.93723	3.15381	7.35843	8.73708	6.55152	7.65821	6.58267	5.62059	10.5098	6.62936	3.64659	5.90448	4.94517	3.51096	6.49985	10.0827	3.92437	1.43296	3.91413	4.94017	5.1819	4.56225	3.30941	1.67807	1.48543	6.65477	4.23952	4.29278	5.15535	4.74584	2.90689	8.5588	2.43296	5.45943	5.52042	3.05885	8.55444	9.03463	4.35724	6.1416	2.70044	7.51649	4.55383	6.30561	3.04416	3.9922	11.4331	4.07895	9.3137	4.73335	8.18944	2	7.11582	9.83526	4.72247	5.29278	2.45943	10.8619	2.80735	7.78715	8.76022	9.63863	5.6837	8.59979	9.22834	8.87907	6.2891	9.32193	8.47857	9.04494	8.65658	7.02826	3.3505	7.06932	6.6014	11.2446	9.25266	9.86124	6.65678	6.78443	7.00562	12.2003	10.3021	4.0268	2.7866	3.91648	4.1127	7.40633	5.8505	2.03562	10.3161	10.7413	9.73132	9.40323	8.74794	7.74685	9.33447	8.56605	6.40088	9.55555	7.13237	9.27449	8.6077	11.1533	6.04439	6.90448	12.5203	9.002	9.49344	8.98071	7.36545	7.01235	6.15516	3.65535	8.88753	8.86666	8.23536	8.44045	9.6215	6.77841	6.07682	6.12891	5.87774	3.72247	3.53605	4.18587	6.59694	3.64386	7.64736	3.64386	5.86047	3.7866	6.40088	8.58151	3.72875	10.4538	7.08111	6.41785	8.14364	9.70321	11.1314	3.5998	5.70395	8.1338	11.6945	2.29278	8.93752	0.847997	11.4513	11.202	10.8645	11.097	8.28123	9.35557	8.8586	3.3505	6.4446	10.5297	6.53936	11.0851	5.50462	11.9638	10.4501	7.53372	14.6229	12.9294	7.53268	6.70321	6.86186	6.25361	4.72451	8.37738	10.4125	6.2724	11.5441	9.21989	8.28118	7.27612	6.63372	2	1.96347	5.15785	6.59842	4.57039	2.82911	4.15381	9.23362	9.13237	4.83289	3.20163	9.91064	9.93044	9.26186	9.41954	6.66587	5.56682	8.26162	4.42422	6.50621	10.4776	15.6966	15.6268	6.48704	14.0775	6.15481	8.17844	14.2881	8.89818	8.31832	8.22154	4.39232	10.3179	8.97834	6.72515	6.00256	8.41574	4.2555	8.16289	3.1375	6.34163	7.19771	6.80607	11.931	12.7298	5.65495	2.32193	9.37743	7.67244	6.51096	2.40599	2.43296	10.4543	5.01346	9.76769	9.31447	8.55574	8.7807	6.20886	7.20945	8.03397	5.66107	8.52741	10.8764	6.24786	9.78937	7.848	7.37294	8.95391	9.05284	8.64674	6.75244	9.88676	10.6796	11.6202	8.31107	8.84455	7.21115	7.40279	5.25172	9.41785	7.88489	4.89436	9.87498	7.99944	2.63227	9.80203	4.853	5.89482	7.8392	5.32975	8.37504	7.1918	11.9822	5.76225	3.96802	2.67807	9.0038	3.43296	11.4642	8.93656	5.06099	2.74416	4.41954	6.99897	2.74416	6.28993	5.63182	2.56071	8.19937	9.60288	9.45492	3.10434	9.69609	6.90809	5.2891	3.64386	5.83036	7.69643	1.67807	6.04003	12.288	7.6183	5.04324	11.1307	4.3147	9.36865	6.92837	8.10486	11.856	6.52901	8.05919	9.59033	7.35444	7.18371	10.2958	8.38457	2.53605	4.49825	8.95041	5.78136	4.05311	5.2854	4.55459	11.3019	6.74416	2.94486	7.92837	7.43363	8.72894	3.81762	4.55459	6.3837	4.47897	2.10434	7.75301	8.63312	8.53255	8.28933	8.73539	6.16591	11.3458	3.16993	4.14568	5.59096	6.91169	3.03562	7.72895	5.82528	4.00899	7.25172	5.2211	2.63227	5.51728	2.53605	5.69302	4.63807	6.24793	5.2854	6.16189	6.74147	6.23458	7.49265	4.07039	11.0486	9.64368	8.08799	5.88753	7.91349	8.75889	7.38888	7.02015	10.4685	9.19746	5.79442	10.6983	4.0268	14.7616	14.4788	14.1074	11.4713	11.2386	5.59307	9.39703	11.9812	5.54226	13.6521	3.27798	13.0372	4.87283	5.78122	5.44294	13.3726	13.8732	9.83644	5.24793	13.9043	14.244	13.2913	10.8837	7.46361	12.8297	11.9416	8.12205	12.699	12.1147	5.06264	3.60485	9.19229	8.95855	9.37134	8.99067	8.63903	9.25739	6.94206	7.92211	6.39917	13.2495	4.07039	0.847997	9.96434	11.6803	7.50144	6.30195	3.3505	2.16993	8.79474	8.46561	7.91447	4.85798	12.5365	12.4384	13.6603	5.66391	11.9706	11.0069	5.57451	7.97148	8.95657	10.0139	6.00899	6.58011	9.6462	8.63905	3.30743	6.26115	9.27752	7.04119	6.03769	4.42672	4.68971	3.87774	7.53479	10.0522	10.4105	14.5647	14.4668	9.9867	2.40599	5.96578	12.4186	10.7629	11.1797	4.12928	11.4868	11.2809	7.22497	10.6505	10.0974	10.7956	10.0672	10.0389	10.7928	12.4746	10.0198	9.30047	11.1138	10.5718	8.71141	8.27612	6.81634	5.53605	6.50144	6.38672	5.88753	7.69488	10.4619	4.32193	6.27258	3.44376	3.43838	1.48543	6.22689	5.59991	5.59694	6.72792	5.16189	4.60288	2.20163	8.70425	5.80993	6.72512	5.32526	4.88604	2.48543	4.32912	5.05745	6.70736	3.62059	7.57969	4.21723	6.5345	5.33271	5.06363	2.20163	3.67807	1.848	1.64639	2.61775	4.55269	9.97685	10.195	9.14924	5.50144	10.0427	5.10837	2.23266	7.24711	5.91169	6.38888	2.65535	10.261	7.6996	6.38227	8.73335	8.54998	9.37526	4.48543	4.4852	4.90368	7.01681	5.79364	6.00264	3	4.92915	4.48554	5.27426	3.62144	4.90284	4.2011	8.04221	8.10224	7.73622	4.64284	5.50779	3.62059	6.32012	2.7539	10.3448	5.87529	3.8679	3.12102	10.2146	11.6609	10.9046	3	1.88753	5.99322	10.1828	3.99471	9.60696	8.08534	4.12102	5.10967	1.26303	7.61896	6.28006	7.34498	5.41278	3.76553	6.3345	12.4346	12.0506	9.72769	11.7347	3.66725	8.99811	9.61728	10.1492	10.5553	8.53021	3.07039	9.01769	4.46597	11.7184	8.79946	13.6804	9.44943	8.13904	8.73765	2.48543	3.01792	7.07895	5.16189	3.44626	8.67807	7.92778	11.5467	9.93855	10.1339	4.52397	9.80455	8.32937	8.50879	2.16993	1.20163	2.65535	6.99209	3.20163	3.9542	5.83542	5.81867	1.58496	3.75271	5.28912	6.35403	4.41988	2.56071	6.50621	3.00561	2.3505	2.51096	6.27053	8.67593	7.63178	5.83794	7.60621	8.81191	4.20163	6.89603	5.97039	3.33628	4.73335	8.24031	3.1375	9.92896	12.7518	9.31899	3.9542	3.41954	10.7865	10.3255	6.96347	6.74953	6.73245	5.79038	8.05063	11.3013	12.0035	5.94251	6.13134	9.92585	8.87467	6.21917	7.07225	8.34252	5.26659	9.01681	8.76686	10.4222	9.49605	5.52982	7.1819	5.17785	8.80928	10.0796	8.85706	9.07042	9.97695	9.33409	10.5791	5.83036	7.4271	7.44463	5.5427	13.624	10.759	7.01569	10.5758	9.65397	11.6271	7.32912	14.0789	9.29255	8.31809	7.69349	8.72656	5.85574	7.88387	8.92896	8.55766	8.05294	13.3373	12.9843	13.4349	12.6873	2.53605	4.97269	4.12928	4.41954	5.46923	7.89785	2.65535	4.54226	4.12102	4.52982	3.23266	5.41616	2.10434	7.86295	9.06651	3.07039	6.07895	11.7262	12.29	4.89239	8.66067	9.07975	7.87467	5.07468	6.09803	10.2442	2.65535	7.75622	7.77413	9.19081	8.72588	5.04728	4.48543	8.43962	10.3854	3.82937	7.00408	4.70598	4.13816	7.71562	5.36244	10.0793	6.68089	5.10852	4.18587	4.98451	2.94486	5.44594	6.64962	7.03202	9.55478	5.55056	14.3868	9.45841	10.8431	8.93802	4.56071	10.2422	10.3646	1.48543	7.74886	11.2616	9.32305	12.5881	2.89395	6.45943	10.4773	8.02459	7.5763	7.75556	9.0863	2.32193	3.83794	3.24976	14.3218	6.61635	2.926	6.90569	11.3552	7.93441	4.88753	5.78398	12.3467	6.5744	9.36129	11.5199	8.23558	3.07039	11.4531	11.9532	11.1792	10.463	9.663	11.5395	9.3443	10.2937	9.17747	9.45204	6.51254	10.8397	9.63536	9.18732	8.69732	4.80219	3.10434	5.83036	6.30378	9.71699	4.75191	6.26866	10.8743	5.1127	7.45514	8.87179	8.7859	9.07078	9.46639	4.51728	6.82146	5.74147	8.67313	1.1375	11.9986	10.133	2.87904	7.40769	5.4822	2.1375	7.06178	6.08534	6.51412	8.31876	5.77083	7.8535	8.26772	10.1504	1.63152	2.43296	10.9096	4.40599	5.2619	6.67525	4.82273	7.29646	10.2586	6.04002	5.20796	11.5585	5.756	6.22477	5.75692	5.71973	6.98641	4.55976	3.71149	6.67668	4.66676	4.41954	5.66676	7.49015	6.43962	6.7211	7.67313	6.83036	6.73877	3.10434	0.847997	7.88113	6.89856	11.4096	11.397	1.37851	10.7523	4.64386	6.07682	5.82273	5.10852	4.32912	6.03342	5.54015	3.43296	10.0922	5.39575	4.09712	7.22304	8.65822	9.75157	6.07468	13.7743	2.98185	6.18993	10.7111	9.23303	10.4334	9.0045	6.87393	10.4716	10.4743	10.0729	10.4788	9.81538	6.78267	7.2384	9.18982	10.69	1.67807	6.02015	6	4.89884	7.10329	6.30195	7.87897	8.73137	7.10219	10.213	8.3038	6.38888	5.05696	4.27798	6.05528	3.83794	7.20653	6.6874	7.54844	9.17592	8.64785	7.66676	8.60548	7.82435	9.65631	8.59619	8.36851	4.84298	8.92701	8.35975	1.72247	8.49139	8.82972	6.45232	5.06609	4.82273	3.54844	2.76553	6.48899	5.47573	6.84595	9.05284	6.14396	7.95802	8.83286	6.84727	10.8256	8.87252	4.42919	7.8716	9.06501	10.1728	7.92541	7.2555	8.63844	8.72075	9.92206	7.75087	8.84853	6.91886	6.7866	6.60769	5.66959	4.79701	9.18494	6.52826	6.04329	6.67666	4.1127	4.63227	3.93482	11.1226	10.321	9.74414	7.16792	5.56986	10.6554	8.42821	9.66942	6.86047	10.2641	9.39081	5.45286	10.0093	5.79363	7.9609	5.90929	9.88935	11.3908	10.4469	7.28817	5.53294	8.21073	6.98527	10.5246	6.56986	3.40599	3.07039	10.0067	11.7151	9.65482	10.8993	8.23502	3.18587	5.69209	8.45492	8.14109	11.3059	7.16892	8.29959	9.49526	5.16189	7.89668	2.03562	7.22689	6.72247	6.91694	3.15381	10.1478	8.64241	9.29448	3.38779	6.15987	5.87283	10.6681	10.0185	11.8464	8.00562	8.46842	5.28307	8.95797	5.54226	13.1498	6.86194	9.76587	3.79378	5.67725	4.8244	9.46373	4.80735	2.47243	6.01792	6.32912	4.47897	5.74587	3.94486	12.7545	10.5922	13.172	9.13878	10.2536	6.62363	3	10.053	7.62863	8.19976	6.06771	7.73195	6.35029	9.20595	5.57077	3.926	10.4667	4.80909	9.0634	8.32804	3.88753	5.59462	6.51357	12.2314	8.01711	5.97122	4.50191	4.05311	9.04876	9.91525	9.57232	7.01458	8.16253	8.75545	7.16692	9.8699	3.33628	2.53605	6.67447	7.78856	12.5444	8.66462	11.5859	9.83697	6.34696	4.88012	3.7866	5.12516	4.1321	7.03012	5.71422	3.82782	5.88509	9.17817	5.06609	12.1056	8.49625	9.95841	9.17206	8.01757	9.18063	8.60622	8.61996	9.03782	8.02563	7.38284	5.71923	5.01773	8.26959	9.55746	7.98527	9.11452	11.408	6.25172	2.65535	5.50462	8.80155	2.67807	2.26303	4.89539	8.67508	5.25927	6.01127	4.63806	3.81762	3.87774	5.99322	4.46597	6.24603	-1.73697	3.77857	3.15381	5.68089	3.3505	3.36457	4.38543	3.59452	3.70044	2	5.6772	5.926	1.81321	4.90689	6.0268	2.5959	3.926	2.93023	1.58175	6.59694	8.42958	4.67243	7.69	4.52604	3.01428	6.65028	6.78398	3.04638	5.2555	5.01423	6.09803	5.1334	3.56071	1.76553	2.88753	5.08746	6.6893	4.16993	3.16864	7.63517	5.23649	4.82273	6.8679	5.84046	1.96347	1.89643	7.64024	6.81415	3.29278	5.44956	4.11793	2.51096	3.48543	6.91528	4.39232	2.77514	3.15381	11.7148	6.81497	4.40297	6.50779	4.63807	7.77189	9.22279	4.926	8.72656	9.19817	8.01402	5.96809	7.39146	9.47851	5.47307	9.08055	9.03824	10.3344	10.3992	8.16143	7.89542	7.76974	3.08746	10.1009	7.97763	8.10066	3.8679	8.47188	8.52888	10.1864	6.86542	4.12928	4.61263	8.35931	5.58796	3.03562	2.3505	9.64782	5.14568	6.1127	4.32807	9.02927	7.70114	9.44874	9.08626	2.07039	9.05801	8.98472	7.18325	8.76935	5.91105	8.3336	9.02158	8.91233	10.0087	10.4521	2.56071	5.56377	8.43962	7.98998	6.59694	10.8978	2.32193	10.385	4.59501	1.58496	9.41342	8.19131	7.92575	8.18041	1.88753	0	10.3709	10.2982	9.33163	3.70044	10.8298	6.08916	5.98185	8.17924	3.57289	7.8009	6.13955	1.76553	4.39917	4.96904	4.82782	11.1735	9.28263	4.24031	4.22445	4.6968	3.3505	5.56377	5.46669	7.85487	6.76686	6.2555	7.98755	6.25172	6.36982	7.1416	4.37851	6.14975	6.3733	2.8891	7.96058	4.39917	6.24793	5.82528	8.62352	7.89505	2.94486	2.63227	5.45648	4.58099	3.6893	9.40535	7.69386	7.63227	8.56377	7.23075	6.84298	5.01792	10.387	5.37327	7.67878	6.28725	5.68089	8.16289	5.04439	2.98185	7.16692	7.75154	7.26813	7.926	5.91102	6.40429	4.05311	3.44626	7.74551	6.44956	7.23091	6.89482	6.92125	4.10862	2.40599	3.18587	5.50462	3.8457	7.74685	4.98185	9.04196	6.07468	7.94953	10.356	8.90869	6.80246	8.36632	4.77083	12.8548	8.46964	7.24982	11.9483	6.88024	10.0865	8.92659	3.45943	6.51349	8.47325	10.5262	9.35169	8.40386	6.18982	6.46271	3.49825	8.05745	7.6893	9.38327	7.64497	7.76155	5.88024	2.45248	8.43659	5.66391	5.1127	7.08428	6.02015	7.99492	6.49302	7.57365	4.54844	1.20163	7.31169	8.31096	7.1918	4.1818	2.82782	2.70044	6.13102	4.40599	3.12102	4.45437	3.63274	6.62352	6.59694	6.63372	5.56986	5.57289	5.30743	11.3884	9.97542	8.63988	6.65535	11.2597	9.58294	10.2275	9.8117	8.53457	8.31621	4.18587	5.55923	1.20163	3.81242	4.2445	6.99844	7.32283	8.61567	10.0716	9.58105	8.58398	7.18488	7.98849	10.1561	7.40939	8.78911	8.20701	10.2021	4.04439	8.09117	8.44536	8.62387	9.25408	9.71614	1	2.7866	1.848	3.29278	2.70044	7.01569	4.98185	3.03562	2.40599	1.63227	3.01792	5.37504	7.1179	3.1375	6.04439	6.71012	4.20945	5.70874	6.26115	2.56071	3.74416	2.82782	5.69209	2.8679	6.3345	7.15583	3.2218	4.35755	5.79442	2.7866	5.34722	2.82553	5.8125	2.82782	7.01569	6.47573	3.49825	2.53605	5.79701	7.49105	6.42626	4.90207	4.94486	5.46923	5.27426	3.26303	5.70598	3.23266	4.09592	3.29278	0.847997	4.55715	10.0262	8.22147	8.17304	4.49718	6.83794	6.69905	5.4745	4.97728	4.14568	6.96232	6.56926	6.49985	8.66285	9.95353	8.38198	2.63227	3.26303	4.11518	4.41954	3.3805	7.57061	4.29809	6.30925	7.40939	3.54638	7.03116	3.93973	4.82782	10.4464	9.79239	5.75756	7.31288	9.65087	10.6236	11.3788	8.95711	7.81826	10.8521	12.145	7.47858	14.0874	3.91594	9.09871	7.95447	7.70103	4.41954	8.29311	10.422	7.38545	8.90177	11.4936	9.95104	9.41054	6.04002	9.13006	11.2039	4.27599	12.0057	2.26303	4.52868	3.30743	11.8426	9.40237	5.7004	3.10434	12.4314	13.3612	10.8138	6.25172	7.721	6.03782	3.83216	13.0106	5.11686	13.459	4.65535	5.38967	6.90879	10.5177	6.82528	5.74416	2.58496	10.0473	6.76288	6.1416	10.6628	5.75221	3.48543	6.07169	8.35359	6.23074	4.71149	3.52356	10.3755	11.1953	6.87429	10.143	4.63227	13.0029	5.32193	4.59096	7.9847	12.4858	8.32328	6.32012	3.93546	9.47048	9.7223	5.59395	1.53605	5.1819	7.27053	5.0917	1.86287	-0.514573	3.60881	2.76553	8.54689	7.55919	5.20945	3.15353	7.11166	3.30743	4.45286	7.71287	3.96347	4.04439	8.50898	7.46717	7.90026	9.05424	9.72091	6.22882	6.6837	7.33084	10.0384	9.48784	10.2217	10.4595	7.7286	3.57289	5.94017	6.49346	8.09908	3.20955	6.53242	8.86202	8.59171	8.05582	5.05857	7.00771	11.5733	11.24	7.86542	3.29278	8.25503	6.80349	6.41109	9.41115	6.69766	5.05311	5.21723	3.51096	4.1278	7.10014	5.30378	8.40386	10.2608	7.05745	3.03562	5.22497	1.80735	6.04439	6.19574	2.60881	4.39917	4.52356	10.9441	3.15381	7.39832	5.53605	4.1127	6.16993	8.68229	3.848	5.67807	6.45737	4.93546	6.35755	6.38024	4.42626	6.25647	6.01657	2.44474	8.93634	12.5464	2.56071	4.72597	4.0268	3.98185	8.7705	11.5683	5.42882	7.45039	5.46923	7.54517	4.70044	7.54737	8.37069	8.35271	11.4322	2.07039	6.51837	8.78634	7.37039	8.91558	7.33181	5.59096	10.6831	4	7.85994	4.91648	4.36012	6.12516	2.90689	8.12102	4.91169	8.34474	9.45553	9.38911	1.848	2.29278	2.88753	8.63154	6.61471	2.58496	7.7211	7.88387	4.62059	5.58195	4.82273	2.20163	9.4672	5.79701	8.09751	7.17852	4.66676	5.26388	2.40599	5.61765	7.08746	7.60881	3.49825	12.5878	6.18982	5.53717	8.1153	4.24031	3.98185	4.51728	6.52199	7.86642	5.49825	3.62059	5.03919	9.28309	8.71836	2.8679	14.671	6.82909	5.04439	7.75152	4.98641	5.83886	0.378512	9.05555	7.99013	4.57894	10.4082	4.7866	7.11814	13.763	8.25125	5.32912	5.65277	9.83141	5.07468	7.12784	2.7866	9.84721	8.43171	12.8991	10.6416	9.18785	8.44377	5.05745	8.26771	2	3.71149	7.15684	3.85798	4.64386	5.14975	4.78136	8.93551	5.38888	5.80993	1.96347	3.15381	11.5226	4.79181	8.28671	10.9519	6.29015	5.41616	5.69766	5.61583	3.32395	9.20457	10.9633	8.70889	3.80735	10.4593	7.32401	11.2683	8.47978	15.0076	13.4243	4.59236	3.75159	1.80735	12.3534	2.62813	6.42794	7.3563	5.74147	2.8679	6.212	6.75489	5.96347	4.15381	5.77347	5.77873	6.0917	7.11894	10.8323	9.56815	7.65899	5.03562	7.633	7.41278	11.1769	11.3198	5.70395	9.25216	5.67096	5.87774	10.1897	6.08534	7.6489	3.24793	3.51096	6.12722	7.60288	8.55893	8.60363	10.0504	8.73471	5.6893	1.48543	9.7738	4.70044	4.58496	4.92125	6.99205	6.92125	2.60881	7.41701	5.50462	7.39318	8.54342	7.88874	7.25833	1.88753	6.40769	5.33949	7.1262	2	7.15987	4.22791	4.96211	10.4741	9.58145	3.83706	10.8735	2.67807	5.35403	6.47249	4.1127	1.43296	1.43296	3.8679	5.39917	7.22786	10.1369	6.81762	8.05995	5.70321	7.53294	6.08958	5.45354	4.75489	9.06851	7.20261	7.54458	3.83794	3.48453	2.32193	3.57957	5.22497	6.2555	3.24593	7.62576	7.3217	6.71699	4.32193	10.7172	9.40067	7.38802	7.76222	6.33413	10.3858	6.87768	3.40187	8.30523	9.55089	6.12601	4.71149	8.12528	5.53294	7.60532	4.21723	4.49185	11.6193	8.87704	5.17792	7.69488	7.86978	8.70353	5.26679	3.40599	7.99379	8.25927	8.52042	1.926	10.628	7.33437	10.8011	3.34465	5.16189	4.79181	3.10434	6.98982	2.67807	5.80993	2.63227	5.12715	6.95642	9.36938	10.0213	4.81408	6.78654	6.49665	7.1334	6.10852	0.847997	4.24793	5.69209	4.39232	6.76927	3.1375	5.27053	3.89724	6.02015	7.50144	6.7046	6.57743	0.847997	8.58329	7.19764	7.40599	10.425	6.63662	5.51728	10.6383	6.23074	7.30469	3.73335	7.0187	9.92392	5.848	10.3401	8.0285	6.49665	4.27998	10.6259	2.67807	3.67807	5.6466	4.34341	8.44266	10.3965	8.77213	10.3897	6.7046	8.07093	10.3089	7.71955	7.69455	10.3704	11.1904	9.99591	9.70891	6.18587	7.3101	11.5006	5.97728	12.1353	8.84052	2.76553	7.05658	7.01123	7.69905	5.96576	7.48945	4.57894	13.7937	6.13573	9.84847	8.40769	11.1926	-0.321928	6.78815	3.99095	6.20359	7.70252	3.45943	9.02569	7.25456	6.72247	6.67525	5.75489	4.66676	10.1485	10.7983	9.34423	10.8059	9.54458	11.2632	2.26303	3.848	10.3646	8.80073	9.35953	7.99944	9.4315	7.83605	9.32806	3.06978	14.2593	6.91886	8.09961	8.22641	3.54001	4.41278	10.9659	10.9047	3.67807	4.41264	9.73787	6.14975	8.94398	7.5947	9.00731	6.21723	8.85106	7.40971	12.5416	8.23604	7.80413	6.17792	3.7726	4.57289	2.20163	4.53605	4.853	5.12928	4.98185	1.32193	4.90207	5.03122	5.77873	5.07039	5.52356	6.05961	4.59096	2.91366	3.82782	5.78076	5.24413	9.83226	8.68553	6.44956	8.1467	8.90719	4.76553	3.94971	3.16635	5.98641	8.82882	5.16268	5.29278	8.19924	3.21723	9.05961	10.5846	4.35755	9.27528	9.96867	4.15381	6.07253	9.57469	7.29302	8.29536	8.43725	9.68106	8.76806	10.2114	8.78202	8.79474	8.85269	6.61176	11.1785	7.49745	2.90989	4.38543	4.85583	4.75548	10.8706	3.40599	7.53528	3.76553	10.5131	6.06077	8.94222	5.42007	7.83964	4.50221	8.62644	3.94486	8.90147	7.27312	4.18316	7.77545	3.41954	8.62607	8.32688	9.69079	9.51793	5.44294	9.26147	9.83779	7.83857	6.37512	7.15839	8.89374	6.10224	6.67243	9.17206	7.73107	6.53761	5.29856	9.59954	6.36875	2.70044	10.1848	6.16162	3.82473	6.12928	7.15539	9.54865	9.41239	8.40088	3.30603	10.0206	7.10101	7.27551	4.89724	5.08992	5.42252	8.83131	8.48502	7.85222	10.1855	8.70529	7.08698	6.58496	10.9738	7.25111	3.894	5.25952	9.63717	9.71716	7.08428	8.56529	8.2317	10.1227	10.9805	9.05725	9.86851	4.12102	5.39917	3.78219	9.12203	6.84529	9.02418	4.6837	4.0325	4.27936	3.51096	6.19649	9.24031	6.27415	3.57289	10.1463	12.4908	8.732	5.80347	-0.736966	6.32733	12.0535	5.90818	9.16113	10.1637	8.28532	6.59246	9.43026	6.25054	6.88106	9.85446	7.71699	7.01235	1	10.5157	8.27894	6.79961	7.29002	7.46855	7.97048	6.46271	9.388	7.22882	6.67948	6.35931	4.24052	5.59991	6.56377	5.16189	3.66676	6.5059	7.44211	7.27705	8.85643	8.19541	2.95465	6.90245	6.64818	-3.32193	8.61149	5.14568	5.2891	11.2071	6.36982	8.80703	9.69679	6.85101	6.63517	6.97043	8.7616	10.0264	9.58715	7.35296	8.98185	7.70736	1.07039	5.10434	8.92392	8.41193	8.04821	10.0749	8.86728	6.68577	6.58346	9.53127	11.8564	9.52652	6.46761	7.51756	5.45857	7.86975	8.88509	5.00347	10.1381	6.40769	9.13263	10.092	3.25011	8.17401	5.56986	8.93912	7.57101	9.95436	8.79217	6.05933	9.08162	8.0446	9.58139	7.29503	7.96174	9.15735	5.62644	8.53761	4.86406	6.80208	9.77709	6.04439	8.93752	8.32325	7.89228	8.06859	7.6837	8.65612	4.51096	6.2211	10.0788	6.93461	6.90929	3.9508	5.60288	5.76818	10.1724	7.10119	5.34696	7.26772	7.27333	8.97728	4.58496	1.70436	2.20163	3.65535	9.29163	4.24793	5.63607	7.87713	4.54896	9.93767	8.55838	3.1375	7.45697	2.848	8.84589	10.4419	8.76487	6.63807	8.99859	6.66959	6.2075	10.1453	8.55228	8.45737	8.53641	6.24982	12.0967	9.55957	5.72096	9.61195	6.1334	7.18296	3.91648	3.43069	9.88737	4.59096	8.83257	4.3147	8.75931	8.71789	8.57837	12.0776	8.22545	7.32103	8.59358	8.70805	6.70736	5.49397	6.79741	7.88753	8.20212	9.87298	9.02072	4.81803	7.96405	8.64386	3.21723	6.77172	5.51728	3.72247	3.62059	7.95826	4.21723	4.69488	9.79313	8.38024	8.66959	3.29278	9.30948	8.81538	10.2883	5.24031	8.65464	5.54844	8.40054	7.31198	8.54264	9.39874	8.59846	6.60437	6.77736	7.28355	9.17742	9.71648	10.1693	4.8635	8.56491	6.74713	8.94052	5.30974	12.061	8.7909	7.78856	8.92896	7.3646	7.56605	4.50462	7.84109	7.92996	7.08215	7.09001	6.04873	9.08614	12.6123	9.10103	10.2562	11.3242	9.83684	9.84345	8.04275	6.96347	7.94661	7.34784	10.3948	9.39483	10.6241	8.59768	10.2313	7.83226	9.75387	4.03562	6.07164	10.8891	6.03688	2.63227	7.51412	12.1045	9.66391	6.99887	5.86595	8.21868	9.3661	5.24793	9.1459	8.62425	12.0694	6.74819	7.56945	9.26444	2.48543	2.65535	7.47005	8.62884	11.9544	8.61728	8.94105	7.95303	11.9599	7.96954	8.91886	7.54998	7.84486	7.6703	7.8802	7.46466	9.11322	7.33294	8.46434	7.02569	9.62589	11.7984	11.3136	5.94427	3.44626	9.43484	2.7866	5.99548	5.19933	7.33271	9.38584	5.38215	9.26233	9.98257	8.52067	2.51096	7.06361	8.83983	8.03998	3.66406	1.76553	7.08215	4.99548	7.27519	6.38888	9.563	6.05286	6.49985	7.97728	6.62059	11.7224	10.912	6.22128	0.765535	3.87774	4.36406	5	2.65535	4.86263	3.45943	5.07928	7.20163	4.50127	6.74953	3.58496	2.29278	4.76711	8.30346	7.12893	6.56529	6.63372	2	5.20555	5.69209	10.9677	9.68159	5.24793	2.848	9.48623	5.30012	5.83542	13.4013	5.41954	9.41806	5.67807	10.5097	10.6998	7.23936	10.1175	6.30744	2.48543	5.8641	7.86851	7.17393	3.10926	3.49825	8.05907	6.25739	7.96578	7.57701	4.32912	8.73351	9.15558	6.73335	11.6546	11.6749	5.12516	6.96463	8.51688	8.78424	8.14517	6.51885	9.37482	9.91019	8.96347	4.72985	8.91498	9.09724	9.84109	9.72843	7.16116	5.2211	4.25479	9.40315	11.0987	7.21796	6.65821	6.36457	3.43296	9.58249	6.90207	4.06423	8.83723	8.8051	8.57213	3.90689	7.27091	4.44335	7.45156	3.60881	4.38543	7.89874	6.7786	7.78202	10.9248	7.12619	7.0045	4.41278	8.15987	0.584963	9.77116	8.27473	9.00394	9.4735	9.95521	8.39489	10.2473	6.63517	8.41109	8.31145	9.43921	10.1503	9.79653	8.24888	10.913	9.94939	9.40323	8.80768	8.53021	7.89482	9.07655	3.98185	9.93369	6.36282	8.88692	9.14185	10.4953	6.54535	10.049	9.16336	9.46659	7.34215	6.18587	6.50427	9.12637	8.52748	8.981	8.67066	8.82334	9.19202	5.53605	8.02901	9.84078	9.6435	8.90779	8.85744	9.42908	9.84831	8.25503	10.4091	9.48059	8.24179	8.47208	12.4128	3.41954	6.40373	11.8004	8.41827	5.73606	12.0876	7.89966	4.06752	1.88753	8.63771	7.7937	5.16189	5.24595	6.42626	7.44104	5.56986	11.1028	9.90824	9.35874	2.74416	3.94376	8.46475	12.7486	4.2318	9.31107	11.7199	7.94254	6.52734	4.00399	4.08746	10.4334	2.74416	7.78986	6.08958	3.36727	8.11636	8.9211	6.72091	8.52435	8.76421	3.3505	9.70721	10.1792	6.30743	5.99095	7.67074	4.36457	5.8704	9.19623	6.40529	12.2696	9.72843	5.64962	10.7401	6.3837	8.53489	8.29232	8.63012	9.33245	6.92724	7.37938	9.39703	9.51392	6.39403	5.53702	8.89996	7.09592	9.43921	6.10434	7.267	8.72376	6.76951	9.76022	8.13134	10.3434	7.17735	8.11374	9.02166	9.2446	4.62202	8.59729	3	3.01792	9.14661	6.80806	8.88966	9.13083	8.43379	5.41385	9.19554	6.46925	2.32193	2.26303	6.59068	3	9.91707	8.24555	4.5613	3.1375	2.48543	6.52042	7.57061	4.20397	4.20506	3.55306	2.82222	6.76288	4.28663	4.68467	7.47005	6.77479	9.1166	3.91435	8.3927	9.5651	5.72372	6.46271	6.98007	10.2778	10.0897	10.6001	8.35359	5.58796	12.02	2.8679	10.0693	6.65249	7.3974	8.14415	9.45265	6.57743	4.52982	3.65535	6.41616	4.21723	11.3529	11.0151	6.95849	6.00675	3.11268	4.24593	5.46923	12.1073	5.2555	3.36457	5.99548	6.09803	5.48159	4.27453	3.80735	4.62236	4.24793	5.18982	2.88753	3	6.06178	0.378512	5.47573	2.58496	5.53259	11.0255	5.27053	7.33294	11.3594	13.1651	12.0006	6.09381	4.10434	9.72879	7.41785	10.544	7.77347	3.3505	7.22786	10.3351	8.38888	1.848	3.03562	8.33539	4.99631	5.88753	8.84916	3.24793	8.57894	7.24793	5.91648	4.70783	7.7775	4.19377	7.07895	11.6124	1.26303	4.77786	7.3906	3.2369	5.88193	3.91283	7.70736	8.34178	5.38888	4.24031	6.91538	3.33628	5.42962	8.48945	3.848	6.8392	2.51169	3.39232	4.56029	2.94486	3.98612	3.60199	9.69488	8.13907	10.4484	8.48341	8.84363	6.31895	9.46194	7.42038	10.0749	6.83542	4.60288	8.65928	6.48864	9.32193	10.2433	7.79236	8.34184	10.1264	9.31525	8.56979	1.58496	6.36632	7.27503	4.7655	5.64962	6.3505	12.2597	4.2555	3.7761	11.536	9.33539	9.41473	8.24365	10.4651	1.96347	9.59552	12.1171	4.93961	8.36545	8.21231	11.2588	3.76553	9.29117	11.6939	6.05745	6.7761	9.54998	9.4555	8.37374	9.6756	7.92481	12.0071	8.90056	9.18394	9.2891	9.02403	3.59694	6.23649	3.12016	6.78529	8.80219	5.63517	3.45714	9.00225	5.42962	14.8371	9.09223	3.32193	9.43661	11.41	12.8217	11.9811	12.9477	11.9581	9.83416	2.70044	8.12928	5.37005	5.20555	5.18587	8.28031	9.08905	6.66885	8.01625	4.09592	7.08885	6.67371	9.75419	6.23594	10.7978	10.731	12.9031	10.4547	9.36999	10.863	5.71209	10.1636	7.55479	12.1591	5.67326	9.6568	8.3614	9.83469	13.8675	9.40514	9.00831	6.52854	4.14449	5.99774	8.23139	4.70044	3.91648	9.47127	7.96636	6.71836	9.26608	10.3847	10.1999	6.63227	3.39232	5.39917	2.60881	10.1819	6.20256	8.99892	2.58496	6.22513	9.74315	7.55536	5.52356	4.70044	11.6026	10.6045	11.1699	9.14164	10.7976	11.5439	5.74685	8.07355	10.0729	9.1876	9.26162	10.0358	11.7381	8.18933	9.14949	8.7252	6.13545	6.26866	12.3151	10.9637	10.7079	4.26303	10.44	11.9275	11.4734	10.3435	6.7548	10.0429	10.9311	11.2534	8.89996	10.2428	10.685	9.53819	11.7305	10.569	9.62808	10.8994	10.545	4.32957	4.60817	4.65535	8.08002	9.10014	10.0995	6.70321	5.40051	10.3311	9.21421	5.34061	4.15313	3.29278	6.33092	6.73388	6.72383	5.65782	7.09305	8.57327	11.304	8.33284	8.83194	10.2538	4.37851	11.5779	8.95449	5.67544	5.64097	3.82782	7.7735	7.23649	8.85112	3.85798	5.7241	6.65301	4.29278	6.73742	6.64241	6.36107	5.82528	3.03562	3.48543	3.40599	5.99344	5.03841	5.77391	7.04742	9.50662	8.28576	5.14847	10.5101	8.78864	10.8775	6.55459	3.5731	6.47617	10.3499	5.45615	10.0428	6.58446	12.3199	7.58672	8.23458	4.22497	8.49577	7.98413	8.97327	8.19582	8.37787	8.26601	8.76729	5.65249	6.87501	4.6837	2.60881	11.6647	9.2594	10.1252	8.24698	4.60288	3.49774	7.03232	10.6322	9.63499	7.59768	6.49915	5.14568	9.14287	4.63807	9.31175	9.48402	6.7211	8.2465	9.486	7.74483	6.18808	9.51173	8.51245	6.45615	10.7581	9.01542	9.26186	3.76553	11.9734	8.28925	8.20604	9.56054	3.96791	0.678072	6.94369	3.65535	5.83726	4.09592	2.82782	6.08093	-0.736966	4.6837	1.72247	3.80735	7.37504	9.41655	4.27798	7.49108	8.55497	7.60437	2.70044	9.04029	9.57422	11.187	8.62278	7.63372	4.89239	7.70736	7.83605	7.4187	11.1043	3.70044	9.28054	6.21723	8.40473	7.73233	2.45943	3.926	3.88753	9.42664	7.74953	8.6489	7.59694	8.81121	8.25077	3.73335	10.6526	6.612	9.41299	4.50757	2.72247	7.7211	9.88203	9.58984	9.76255	8.9648	11.745	12.1721	8.42543	4.91898	6.41176	8.75556	6.33444	3.15381	6.56682	3.91648	11.3272	8.47492	10.155	11.7505	4.42287	6.32193	5.40027	1.47617	4.86456	4.19288	2.29278	5.74953	5.66391	6.94134	5.03358	4.66422	4.75706	8.50922	2.26303	7.79895	5.74953	12.4462	7.57516	7.97728	8.31063	5.06322	6.02459	3.27798	6.64722	2.20163	1.63227	10.5853	5.33628	7.3637	8.04658	9.84141	9.37069	12.2785	8.77182	7.59021	7.16993	3.43296	4.59096	5.08546	6.07788	5.05441	7.2952	8.29596	11.9358	6.55305	2.90689	5.64448	4.56071	4.04439	0.378512	4.86133	5.10852	3.18587	5.59941	9.39596	3.58044	5.78136	6.23244	9.5567	8.73471	6.80864	4.67243	5.50217	5.58796	7.14581	6.88631	2.53605	5.16656	3.33628	5.49506	3.60213	3.0759	10.4378	7.6014	7.12918	10.1343	5.29511	3.64386	4.31679	4.58454	4.60881	9.61894	9.57478	8.20799	5.94051	10.4787	3.12102	8.59238	7.26077	7.23984	3.87944	10.8005	9.99788	6.2891	6.55766	3.12444	5.88264	3.00977	4.46583	4.94486	1.53605	2.70217	2.91645	3.72398	12.4535	8.44336	6.86154	8.76055	7.12066	7.6097	10.3672	9.5456	8.73742	10.8755	9.80607	10.4118	7.08746	5.22497	7.69766	9.00703	9.8141	6.42122	7.31288	7.69139	6.09592	8.72054	6.02459	6.74551	5.70044	3.43296	6.53761	4.06178	4.33639	6.00308	4.8125	4.41278	1.926	5.53916	8.95826	7.93958	6.66391	8.83473	9.64908	9.08504	7.48732	6.86456	6.42291	3.62059	6.57743	7.46434	6.94953	7.51491	9.37877	8.82039	9.87052	5.65821	9.04166	9.6256	5.44294	5.48543	8.73573	6.60126	7.74473	10.0363	9.00562	10.038	7.853	7.36322	6.35436	8.11638	8.79066	9.27299	9.1416	9.90162	8.91178	6.56166	8.25899	4.40599	9.46046	6.97519	9.02209	8.7404	7.97039	8.4818	6.57894	8.38759	6.26115	8.46024	10.7967	7.81442	11.2683	6.55119	2.58496	5.61471	7.36894	3.01792	6.79701	6.43129	9.48804	8.9926	4.63227	3.30743	9.36392	9.7755	9.00559	8.72144	8.45718	10.9687	14.1561	9.92613	4.63701	9.26303	3.54844	3.59694	6.64097	4.50289	6.37851	8.8157	5.97499	5.8505	6.3345	7.5586	5.71699	11.1313	6.2555	5.90689	10.1376	8.56377	3.03562	8.61508	7.84877	7.27577	7.44695	8.84078	6.88272	3.99095	10.3632	6.11478	10.6985	5.43296	4.77669	11.4813	4.09592	6.20163	4.87774	5.39232	4.96452	8.73335	2.70436	3.71149	4.8679	5.89724	8.62664	6.04439	4.12349	9.38823	6.18982	4.12928	9.55459	4.50462	5.38543	4.73233	3.6676	9.30293	6.47411	6.54998	3.72247	6.04002	7.06932	2.20163	6.6014	2.63227	3.848	3.56071	6.25361	6.76421	3.80735	6.41447	4.848	6.97154	6.93428	2.56071	5.17792	7.10538	4.82273	6.23074	7.06393	2.40599	3.59694	5.99095	5.76022	6.46094	3.13199	3.89724	5.47573	6.41954	5.04439	2.37851	1.43296	6.75221	3.81762	6.17193	3.41954	6.48543	4.6837	5.18587	2.82782	5.48864	4.17792	4.853	7.5157	4.42626	7.34873	1.76553	5.78921	4.91169	8.87682	4.98641	7.41385	9.08852	6.60437	8.62022	8.58909	8.52801	5.17498	7.66463	8.07788	6.83328	10.1415	10.7411	9.15243	6.53916	6.81531	9.75422	7.54761	8.68146	8.23758	5.49425	11.4788	10.0351	9.34846	9.01151	8.80703	4.78136	5.68792	6.20163	5.10852	4.98641	10.602	9.33226	3.81762	2.65535	5.9542	5.9472	7.67807	7.33697	2.43296	6.81762	5.40939	3.39565	3.93546	11.068	9.02818	4.59096	8.18176	8.84925	8.85144	9.69575	4.53605	6.63952	9.13083	5.1334	2.926	9.38629	10.7997	10.1782	8.70977	5.80355	6.72656	6.23458	7.6453	5.1375	10.8147	8.16088	6.53605	5.91409	5.49506	9.16315	11.2186	9.56986	8.8768	6.10224	8.67136	14.4942	13.4461	6.91648	13.5278	9.07253	3.86123	3.96347	7.7107	11.1546	2.1375	7.2854	8.27938	3.56071	7.5426	2.88753	8.4475	9.47303	6.04221	8.71459	7.41826	4.67243	5.99095	8.80219	7.88466	8.55831	7.25361	7.46107	6.93546	8.49171	3.83794	5.00613	6.38198	2.79698	8.72588	6.96602	6.37678	3.05311	7.97372	8.29646	3.73335	8.86882	10.2331	8.60923	8.94105	7.64313	6.65124	10.127	9.64255	2.23266	7.05643	6.68504	6.63062	10.7338	6.20902	6.97957	6.60881	3.1375	4.65535	5.39163	7.67737	3.80051	7.86481	6.3733	12.7028	10.6573	6.80607	9.07575	9.64386	6.84423	10.0164	8.23362	8.08638	7.22593	10.6628	10.2832	10.9524	6.22689	4.34611	5.09397	6.8304	7.57837	7.62998	5.90712	6.64386	6.50598	4.27479	4.61423	7.44195	4.2854	3.20163	5.10407	5.24031	9.32444	8.93605	6.20163	6.12309	0.925999	7.3572	6.71754	7.31426	8.99407	9.16961	4	6.85674	12.2654	9.92406	7.14262	6.86419	5.35488	8.73911	5.72595	5.47573	4.44059	4.24793	6.00675	3.00849	-0.152003	6.56014	5.91409	2.65535	2.23266	2.88131	5.80478	3.01792	6.74685	5.42962	3.27798	3.16993	3.15381	3.60881	6.87529	3.99095	4.23266	6.53294	6.73695	3.10434	3.23266	3.67807	5.26006	5.10434	3.80735	8.09803	1.07039	5.327	10.1522	8.34972	5.74571	8.83692	10.2241	8.01347	4.04439	8.70839	4.31122	8.72465	10.6885	10.6325	9.98456	4.70598	11.3047	9.21432	7.63918	4.73071	4.86361	5.33628	7.74012	3.10434	4.22497	7.51175	3.77518	7.09917	4.88744	9.47208	9.1267	6.73606	9.55094	7.08667	4.93651	7.06178	6.05975	4.59694	5.40599	11.7979	8.25657	3.24793	7.57725	7.44708	7.62352	8.30311	11.8474	7.81514	9.72809	5.30133	6.39575	6.08746	5.32553	3.65535	6.63028	3.9542	5.80341	8.4532	4.9096	9.17354	5.89232	4.62488	3.07039	5.52669	6.85425	1.67807	8.45013	4.853	5.17792	4.53605	8.42376	5.79701	6.70044	6.24809	5.47288	8.97814	7.84987	4.60634	3.57289	2.20163	8.97372	5.36457	9.98098	8.88234	4.05802	11.8619	9.55138	10.6584	8.50024	7.49063	7.27025	7.60363	9.82575	9.26068	1.45537	3.88023	6.76308	6.18842	9.18661	5.01346	3.93387	5.52356	8.50242	8.00214	8.09329	7.71287	4.80623	8.9628	2.37851	5.18587	5.12102	5.66676	8.05853	5.0268	9.6786	2.45943	3.47249	9.49182	5.11686	9.80935	10.9597	7.94251	9.68054	6.18214	4.65535	6.32912	10.7327	9.46699	6.12124	6.48704	7.65249	5.67525	8.70667	7.49949	7.30195	5.53916	8.10643	6.88142	7.13945	6.17992	4.46315	9.69905	7.66888	7.7761	7.4768	8.45888	8.54397	9.97298	7.84172	7.65492	7.10367	3.43296	5.33835	6.42343	11.9314	6.04876	8.81666	9.67225	10.2478	7.54295	13.1405	6.08746	5.65206	8.81826	5.32193	9.29661	8.14364	9.05907	13.1309	6.62059	12.1633	2.74416	5.48143	7.54145	7.9762	4.06178	4.50462	11.619	6.71265	7.33002	10.42	5.2854	9.95936	9.69017	5.64097	10.1046	6.79032	3.93546	3.16993	8.08905	1.58496	10.1841	8.08282	9.58571	6.55305	8.79568	7.1416	9.01764	12.4019	8.45286	10.5129	4.12144	6.55459	9.09054	10.5857	11.4744	4.848	6.09423	8.49002	7.09947	9.63898	8.01029	5.56994	6.27411	7.75822	10.0338	6.43129	8.15208	8.77674	5.3147	8.2317	5.57715	5.44513	5.74416	3.29278	2.94071	7.33523	6.45286	3.6893	6.5769	8.12652	7.5812	2.60881	5.58195	5.64739	7.04579	9.5763	11.3847	9.1109	9.71982	6.62234	7.76421	7.27252	7.41363	9.58967	5.89482	7.32103	6.67561	10.08	6.57592	8.108	8.6703	8.74068	9.25278	9.51156	8.11061	9.13878	7.48503	7.01903	6.21027	9.17842	6.80219	7.0864	8.89148	8.20693	6.37851	10.241	8.90177	8.69523	5.49825	8.34392	9.8197	7.90023	9.84831	7.70368	11.5773	9.92808	6.60585	6.36021	6.62355	8.48945	10.4168	9.8835	10.7772	9.93884	7.84486	6.20359	7.9014	8.48075	5.99095	4.3505	10.8702	7.41272	8.76686	7.59569	7.11595	7.67666	6.74953	4.06178	9.03363	11.1526	9.83542	7.97441	2.3505	9.35667	2.09095	3.08746	4.29278	3.36457	3.78966	9.80945	10.8526	4.30012	7.57818	6.75889	5.24031	2.16993	7.15583	8.62498	8.26725	4.08369	9.37595	7.87652	8.48784	8.17726	6.41746	5.28455	4.2508	4.99295	6.41944	6.48216	4.32912	7.36632	6.41616	9.39874	2.88753	5.926	2.90689	3.47249	2.16993	3.59694	6.83289	6.24031	4.47355	7.88498	8.06824	3.57039	7.45489	3.32193	3.8679	13.3682	7.07682	8.46005	8.00428	4.72247	6.12215	9.34744	13.0088	7.29499	6.04435	7.4271	3.28538	8.23745	3.17709	8.65313	10.6698	4.23271	2.82782	6.94603	8.8091	9.24151	5.67613	8.18388	9.26068	8.40753	11.1614	8.02956	8.25267	8.24222	2.94486	6.40599	3.36457	7.53216	7.84674	10.3488	8.0634	10.6804	5.84187	5.70874	1.80735	6.33866	7.70113	10.022	10.061	4.2555	3.96347	5.87355	8.36238	3.12102	7.02287	9.26632	5.43296	4.7761	7.8143	4.89773	6.22882	2.63563	7.81378	5.16066	8.35799	5.09592	12.2848	6.53294	3.36457	10.7365	5.35403	10.1874	3.66676	3.79701	5.50462	8.38624	7.17093	6.13661	4.64888	6.70874	4.10548	6.32766	2.51096	10.0186	8.7368	9.32504	2.58496	2	6.67807	3.01792	9.11192	2.94486	5.76518	7.66249	7.72383	5.55459	4.853	9.18016	11.5411	9.31424	8.17165	3.74416	9.75891	7.87068	1.32193	9.65737	7.42038	8.70632	10.3831	7.77149	5.17393	2.76803	1.1375	9.33673	4.63089	6.96347	6.05961	5.17393	11.0317	9.4659	8.8173	10.8736	9.01798	3.45943	5.93136	9.17991	7.853	11.6692	12.6306	7.24888	5.48864	3.36457	3.80735	5.65001	5.64461	9.86511	7.82782	8.62202	7.34518	6.96809	10.0498	7.72042	8.59991	9.19279	9.44522	8.79961	8.04382	4.87283	7.56377	6.63807	10.0087	6.60222	8.15937	5.44626	7.54071	4.2854	7.20457	5.43161	8.10643	8.214	11.463	8.86635	6.6877	11.3462	9.14812	7.69768	10.1999	9.29692	11.3085	9.50541	9.53314	11.8085	10.3421	7.47249	6.73137	9.17748	8.57741	7.97671	8.8794	7.24031	7.0268	5.74057	8.64602	6.12842	7.5812	10.913	9.03947	6.85549	5.80482	5.53916	6.91528	12.0482	6.99209	6.80607	6.7252	5.9472	5.33904	7.77956	5.80993	6.74551	10.1266	10.4736	8.59021	6.54071	5.55766	8.20848	7.55459	4.41176	8.55892	8.11218	4.82273	7.37678	5.20436	3.29323	5.28321	5.39575	3.81762	2.48543	3.8415	4.2854	6.05745	6.40429	6.58796	6.34163	2.7866	6.04756	2.1375	4.2854	2.56071	11.3079	10.0851	7.52748	7.25395	6.07593	5.0268	6.07266	5.91507	4.33628	5.03122	7.5353	12.6331	4.1375	7.2854	9.93811	8.35755	4.86295	0.584963	8.10458	3.80735	4.93282	5.79961	5.82589	8.59694	14.4058	5.67525	7.65821	12.0411	4.74396	9.57076	9.00417	6.52826	9.44823	9.29705	9.76022	7.77354	2.1375	6.02459	9.83257	3.26303	9.38767	9.31526	9.15507	3	9.13252	8.03672	6.56071	7.70555	8.2148	11.6768	9.18472	12.2526	8.50229	10.833	10.253	4.94434	7.40003	6.32553	7.41616	6.83794	9.74931	9.18048	6.61618	1.76553	8.43816	6.78005	3.47249	4.05739	2.69392	5.19771	7.86857	9.38333	9.42585	5.48864	11.6519	6.44305	9.08985	6.99765	10.4043	6.3182	7.66391	5.38671	10.1983	8.10782	6.76568	6.9042	10.0184	8.89231	9.88844	9.92413	9.27071	7.50616	9.44037	10.3862	9.91064	6.18587	4.77055	7.07572	11.0325	8.97642	7.62833	8.58082	7.98014	12.5639	9.95318	4.1375	2.3505	8.62795	9.14134	6.48543	5.57894	8.06878	6.28725	2.51096	3.1375	6.5157	4.32912	5.89398	4.72247	4.3505	6.96924	8.1533	10.0333	7.54998	7.0526	5.71149	3.94486	1	6.28355	1.926	7.24622	8.65601	6.61176	2.56071	3.23266	11.6688	8.50155	9.26142	9.46352	11.2543	9.12438	5.84598	8.57084	9.09731	4.73335	12.7502	4.16993	3.64386	3.53605	4.73335	4.16189	6.48382	12.1822	8.96	6.46107	4.79068	7.83162	5.9331	8.25116	7.22593	7.13885	11.3718	4.86295	9.59544	6.32588	11.8356	5.37156	5.81922	8.85079	10.2295	6.19983	10.9321	9.14517	3.83794	5.18587	3.48543	10.4018	7.6315	9.63867	9.4397	8.11998	4.38541	9.77986	9.32805	6.91318	2.58995	6.44626	9.55555	10.8667	8.58834	9.23242	5.39575	5.7866	7.12516	5.18103	3.52356	2.8679	10.8753	8.58076	7.44377	9.11087	7.67878	4.04439	5.04439	10.0807	2.03562	4.24031	2.60881	2.03562	5.85798	4.67243	4.96347	2.7866	5.66391	7.32193	6.21529	4.86295	6.91289	5.20555	5.50779	8.23521	8.67419	4.22497	5.91169	7.78957	9.78872	9.25503	6.99747	9.27705	8.88111	9.31765	11.0412	10.0651	9.05366	10.5105	4.91169	5.38198	9.96005	5.34341	8.83384	9.88356	9.95638	9.92095	11.3893	9.68628	7.12412	5.59694	0.765535	7.27984	4.65535	7.82565	6.74819	5.6893	8.4417	7.80397	8.93332	9.41599	4.91169	6.19377	4.64386	7.9847	5.20555	4.77083	1.63227	4.01809	4.86295	6.19389	6.24413	6.91767	6.79831	6.02065	6.82528	3.70044	6.19771	6.86913	5.30743	7.30834	8.28766	6.0343	2.49093	13.949	6.853	5.17792	6.07895	2.72893	9.00939	9.86306	6.35429	9.53625	2.88282	5.41616	4.89428	3.27798	5.54844	7.18884	5.32912	6.89015	3.41954	6.253	10.0397	7.98812	11.9845	10.1923	11.1173	11.229	10.878	10.3866	9.76774	10.9846	9.40684	12.3332	11.885	8.95128	10.1187	11.2893	11.2232	11.4869	10.9154	10.6362	9.65123	5.59565	9.15203	11.1407	10.3421	10.1711	10.3201	9.27296	9.01978	9.09918	10.3289	10.1022	8.60992	9.51307	5.35091	11.6525	9.85206	10.67	8.09533	12.0648	9.15253	8.89162	10.1038	8.77906	11.4482	2.848	5.32912	8.59619	6.9135	4.63807	7.33271	9.49346	8.98442	8.09238	11.2542	7.94661	9.12563	7.19967	9.73691	5.53708	5.41954	7.47862	11.2509	4.05311	9.8903	11.1635	8.36938	4.9207	3.74312	7.90774	4.4807	10.6251	4.0411	10.2008	3.43296	6.69483	7.52826	12.673	4.73335	7.8189	4.41431	10.1919	8.80493	11.1586	3.39232	6.78398	2.67807	5.18926	7.40858	8.11923	2.80735	6.38198	12.6464	3.62059	4.68373	5.22564	7.8716	9.11268	12.0246	6.86544	3.44626	6.5157	9.57743	5.5371	8.21986	6.91748	5.21335	6.06609	9.51822	8.51832	2.72247	3.39696	7.0017	4.49185	9.61139	11.678	8.8857	8.21626	7.83907	4.48347	12.8386	10.8546	3.91011	11.6431	4.47832	2.67807	5.96809	6.71503	7.35843	6.76951	3.54844	6.80283	9.66731	2.27422	2.76553	6.40939	4.07895	4.51096	3.35712	9.15634	9.04658	9.6961	11.5664	5.2211	5.21335	8.72042	10.7195	10.7453	11.0647	6.39192	4.97728	8.15228	8.27938	7.72724	7.83226	6.78136	5.40916	9.69488	3.75133	6.91169	3.76553	5.49825	9.692	8.50303	5.36807	6.33628	5.44134	6.56834	8.59059	8.7983	10.7999	7.6125	3.70044	7.45861	9.82639	6.78005	3.56284	6.44956	9.0431	2.45919	3.88753	5.69209	9.37634	9.0514	9.74903	3.10434	3.85798	10.0207	8.48458	6.8392	8.15076	4.73877	7.60659	8.16525	7.44128	7.86437	9.91931	11.2751	10.6526	6.51963	10.2961	9.0327	6.51384	7.75756	9.28586	8.73782	6.04207	3.33628	10.3938	9.41891	9.64566	10.0787	9.16915	4.8679	3.65535	6.74644	11.3588	4.87223	6.86845	9.88407	8.54066	7.07039	11.359	10.4641	7.67737	7.40344	8.96912	6.19771	3	5.94017	4.38439	7.78398	8.53266	4.98641	6.824	1.32193	4.80219	5.3768	4.60881	8.4169	10.4422	8.79214	9.48529	10.9639	7.87197	6.83262	6.60142	11.4389	10.0412	9.99379	1.43296	10.7116	6.90703	7.22318	8.19771	8.51389	9.78886	7.87713	8.88448	9.17265	8.70945	8.00892	7.58646	7.97499	11.6805	12.7443	2.90689	7.98698	8.63713	9.33067	10.6325	4.3505	9.68792	7.90724	7.86217	4.95887	6.49985	5.91404	8.09499	7.10682	5.657	5.98413	4.20945	5.66959	8.67842	7.26059	10.3859	3.45943	5.16591	4.54226	3.20163	4.926	8.6435	10.0739	9.2334	7.0741	8.33092	8.37715	8.48864	5.16434	7.12309	9.20945	2.53605	7.23745	4.05311	6.16792	10.8369	7.07774	7.52624	6.23266	9.22114	7.27059	9.19007	9.35768	7.96256	9.60585	11.7225	13.2126	7.73882	9.51826	9.13158	7.12076	7.62059	6.34328	9.45521	6.55612	7.48533	3.59748	4.99095	4.61007	8.08746	2.72247	5.31832	6.97339	4.97362	4.64658	2.66885	4.52356	11.4061	9.20628	1.76553	9.7202	9.12903	5.32113	7.25644	1.86123	4.15649	11.703	8.36247	7.58721	6.65105	5.08746	5.65249	6.66959	9.16239	11.2814	8.00961	8.51845	4.87283	4.84298	2.58496	3.85798	8.55462	9.30966	11.1091	2.88753	7.72178	9.20489	10.975	8.60807	4.68969	9.07934	8.44419	6.36807	4.89724	4.40202	6.3329	5.33271	11.2479	8.6461	9.09793	7.59544	2.03562	9.11192	9.07194	10.2801	8.4672	6.27984	7.57873	10.5623	10.3483	10.095	5.97845	8.92896	9.60846	4.69488	9.90222	11.8872	8.63336	9.09672	9.91139	7.70066	8.3966	9.61118	10.2299	9.37134	9.41557	11.15	5.70597	7.05637	8.17411	4.36715	2.43296	5.72792	5.80993	3.24817	10.6041	5.44294	3.77513	11.0854	7.4814	7.97903	6.53763	6.18587	7.2114	8.18834	10.0735	8.20726	5.98845	8.94681	8.96058	7.54921	9.08394	6.08101	9.55708	9.35535	4.23266	8.44148	2.88753	6.11478	7.62	8.48422	6.14903	9.11439	3.51096	5.22568	6.77976	4.89239	9.08348	10.9567	3.51096	5.95652	2.40599	6.21529	7.73812	9.13697	7.79377	4	6.51096	3.41954	4.12928	9.78365	5.32278	6.34696	9.57298	7.07499	2.26303	7.02548	5.92769	10.2694	8.15583	9.10826	8.47776	10.4784	8.71459	9.03352	8.07131	8.06661	8.80896	7.83452	8.71819	7.63517	4.96347	5.27798	5.03122	6.3837	7.25077	4.94486	10.4128	6.67243	3.44626	4.72792	6.37504	2.20163	9.34131	7.08852	9.56548	5.56377	11.1067	7.47168	9.35337	5.61471	8.41532	7.5384	6.42459	5.59378	8.61257	4.61676	5.15224	5.82528	7.78754	3.15226	5.50462	10.8484	14.4056	2.10434	7.36862	3.61279	4.11545	3.96015	4.72247	3.59694	5.00899	5.08392	5.58338	3.44626	8.59582	5.9542	4.7761	6.46573	4.50462	5.89587	7.04757	6.59384	13.5619	9.34585	6.28355	3.85798	5.58329	8.31606	7.28096	9.66622	11.2573	10.9477	9.47048	10.1165	8.37882	7.1375	1.58496	6.87036	7.75622	3.07039	2.90689	5.10123	6.1409	7.41363	8.82877	9.0465	9.37708	8.47735	9.47005	10.6482	8.32283	8.70107	6.4363	5.35755	9.6339	4.56682	7.02628	6.1416	9.10774	7.30195	6.91886	8.9629	8.85767	8.61728	7.58646	8.66957	7.96463	6.44791	5.40525	12.2479	10.7265	7.81676	11.1156	8.69074	7.97039	7.87738	7.64097	12.844	4.37156	5.34683	6.10014	10.6019	9.27636	10.8304	10.0086	10.1468	10.0054	9.76072	2.03562	6.96116	8.00619	8.31379	8.93605	8.369	5.83036	2.07039	10.7733	8.99166	11.1907	10.1836	8.69663	8.85674	7.73539	8.93811	9.19673	4.38356	7.26303	3.99095	6.06609	9.16767	7.0045	8.54045	6.45943	3.16993	7.6854	8.65857	9.56186	7.299	6.35931	4.37156	10.1951	10.3948	4.7761	10.7433	6.56578	8.08867	5.80993	11.1102	6.7879	9.12954	6.54356	8.8173	5.15353	6.93664	8.91319	3.63353	8.10642	11.1085	4.94486	7.43958	8.44419	9.78921	8.08108	10.1198	14.8618	5.2211	6.87652	7.51175	10.3608	8.21734	9.40109	5.36807	3.7866	3.63899	4.32912	7.80876	2.40599	6.08534	6.20163	6.01792	6.55459	7.50303	3.32193	6.26866	1.37851	5.2817	4.47243	5.19771	2.03562	5.19771	1.72247	5.8802	5.16993	2.10434	5.66695	6.48059	2.40599	4.58496	2.3505	11.6344	5.04876	4.66107	5.51096	4.16189	4.65535	5.32553	5.98868	8.6886	9.79328	5.32912	6.08534	4.21723	7.81314	4.93074	4.16189	6.81762	0.925999	8.11009	2.80735	7.16792	2.48543	0.485427	5.45286	5.73877	2.48543	5.32912	6.2817	2.67807	7.16692	4.12102	12.7116	7.59619	7.69558	2.16993	5.853	4.15381	2.07039	5.47249	7.88448	1.32193	4.07039	11.2607	1.926	5.21335	7.39403	5.37851	6.58796	11.6491	-0.514573	8.60511	10.1126	7.76951	6.43296	3.24793	3.18587	15.4339	11.0727	2.70044	2.7866	10.7538	9.85362	10.0654	5.29278	4.54535	8.06447	7.55459	8.96087	5.16641	7.54921	6.95652	3.66676	11.8548	7.53294	7.11166	4.91648	7.38974	6.14975	10.9505	9.23351	13.9345	6.67525	14.5765	14.6098	13.4452	14.7355	15.2231	14.3077	10.7632	12.1736	8.36851	11.3386	15.1738	8.43754	9.01011	14.6899	11.1066	13.5764	6.14975	10.373	15.2955	15.6915	3	7.36632	4.88753	14.5022	9.95681	14.4967	8.72622	15.1706	7.12309	14.3279	7.95942	14.7436	14.9205	11.7944	15.1656	15.0527	13.3986	9.28802	7.99435	12.7959	14.666	13.1678	14.878	10.1377	11.0909	15.1075	6.33807	3.16993	14.3889	15.37	2.43296	11.2384	14.0264	14.6241	14.8999	14.6858	15.0205	14.4122	14.9024	5.04519	14.6963	6.87406	10.2764	12.1486	8.77775	9.51195	6.06609	9.8699	8.52474	7.67172	7.97957	8.3936	6.76818	13.1049	10.9113	8.20799	7.04111	15.3089	5.87036	14.9606	8.40546	14.9864	14.9544	14.6693	14.6717	9.66338	15.0539	14.7355	14.3054	11.7284	12.3037	15.3298	14.9042	13.8655	15.0654	14.6102	11.0293	10.0676	14.9855	5.59096	2.10434	14.8748	13.1376	14.8571	13.3784	6.33807	7.05637	5.22882	14.4553	12.1947	9.63644	7.11329	9.824	8.0045	8.54245	4.26104	8.36043	7.19081	7.9847	14.2265	2.48543	13.7734	13.2204	14.6367	7.27798	6.98724	4.16691	10.3328	6.47735	10.3753	8.27555	8.1472	8.04765	6.66448	5.46017	5.0268	8.76233	9.74121	8.20604	8.6435	8.11961	7.40173	5.06178	7.03032	7.05954	8.78591	7.97794	7.2114	7.03357	6.66391	9.12231	5.64934	8.7879	7.86047	9.24674	7.46679	6.84925	8.87169	11.5623	6.56682	7.18884	10.4015	6.93934	9.79507	10.5139	2.7866	6.99563	7.32733	4.98412	8.75172	10.2348	8.08907	5.32754	11.0251	12.1257	8.27006	10.5487	7.79636	7.2406	5.69985	4.41278	7.6014	3.61573	5.25654	10.2465	8.53333	4.19377	9.04821	9.38024	10.2305	5.90448	7.85237	7.78529	2.90689	9.26212	7.71722	4.96809	10.5157	8.66272	5.75221	4.12548	5.10434	4.57894	12.554	11.8035	10.6667	12.8946	6.98356	6.87774	3.8679	4.91648	13.7665	3.80735	12.5497	2.40599	10.6359	15.0867	2.98185	3.03562	11.3256	9.23242	9.50104	2.56071	9.64115	3.07039	4.37156	2.56071	6.64818	3.74416	7.48059	10.9234	8.31922	9.66711	7.73811	8.07096	4.7761	2.76553	3.41954	7.78921	4.19377	5.17416	5.03122	8.81154	11.1628	9.58467	10.23	8.84266	9.77239	6.99281	9.21699	7.75355	9.35664	9.17193	13.1985	3.89537	6.6219	10.8467	7.57969	9.10276	9.40221	8.0384	10.7872	12.6419	4.85798	12.1585	4.56816	7.13955	7.1467	5.93797	6.01842	7.04001	1.32193	6.96809	10.9192	7.60869	10.6752	5.78398	8.29357	9.98257	10.2624	5.37851	7.55075	9.93266	5.6839	8.76885	6.72077	6.76022	5.23771	7.82741	6.6879	8.02427	6.35094	6.65964	2.26303	9.65392	3.89724	0.137504	5.33271	6.03122	3.57289	2.67807	1.07039	1.07039	3.6893	5.95187	6.90877	8.22641	8.63372	7.97957	7.04439	5.36973	2.07039	7.18785	2.43296	4.67079	5.71149	3.90323	2.90689	6.58796	4.48543	2.37851	0.847997	10.5455	4.32862	6.59694	5.12928	5.52982	9.64512	11.0718	11.0404	5.87283	8.50184	8.52904	6.79961	5.61176	2.88753	6.52982	1.1375	3.30743	8.50819	8.47383	8.70183	6.64564	5.54356	3.73335	6.5345	13.1363	8.1153	9.22786	8.72656	9.80187	10.1344	8.71046	10.6817	8.05871	10.1167	8.13586	5.45943	9.65857	10.0965	6.82909	3.75489	12.0309	10.9272	9.65425	5.3505	6.44626	2.45943	4.54226	6.45779	10.1929	7.67101	10.2019	8.34956	8.76208	7.39752	8.84982	10.3947	9.73725	5.97705	10.7257	8.04658	9.87421	6.36982	11.5228	10.7349	11.358	8.78324	7.94603	8.713	9.84862	9.41595	7.86742	10.3141	2.29278	11.0884	11.2073	13.4537	9.09144	10.158	11.9941	5.90448	3.54844	6.77998	3.87721	2.20163	5.7793	6.17991	9.04603	7.54312	10.6707	6.83951	4.818	4.61753	4.26272	6.56529	3.33628	4.90207	6.66391	4.94017	1.96347	8.26632	7.00435	7.93074	7.24294	8.29375	8.50303	8.35054	10.0966	3.36457	4.62337	6.69622	7.22531	5.58933	9.43416	9.68303	4.54161	10.0936	11.318	10.108	11.1942	6.8392	7.05637	3.79701	5.81677	11.6185	4.89811	10.9222	10.7092	11.0674	9.8439	6.33985	5.36807	3.48543	4.37156	4.22497	5.58496	3.87774	11.6019	8.78333	3.31341	7.77281	1.924	4.09592	0.765535	3.39232	10.1723	4.12102	8.58646	9.90027	3.45943	4.71699	4.30974	8.38845	8.6575	5.84298	5.21723	3.49825	7.17692	4.96347	10.3397	8.49305	9.21067	11.567	10.9314	11.6107	7.12722	7.12825	10.178	8.22771	9.62881	7.78991	10.2351	7.53993	7.06286	8.03937	7.16189	9.75517	5.73453	6.2114	10.052	9.98346	7.83205	9.0433	11.8028	9.96953	8.63194	9.05039	11.7047	8.37604	7.06609	6.31991	10.5545	5.63994	4.40008	3.71149	8.74532	7.86109	6.89724	4.39917	6.35021	4.53869	5.2555	8.13186	8.39374	1.88753	4.50015	3.22593	5.32193	5.79442	12.7837	6.39232	7.74618	7.62395	8.16792	8.65683	8.67477	7.95081	7.16189	7.77168	8.83731	10.3053	9.5204	8.05637	6.44508	5.71699	5.0917	5.48864	11.8595	11.6959	6.95187	7.88012	6.47249	10.073	6.09803	8.28401	3.51096	5.46275	10.6034	7.57365	4.92135	9.06717	3.98185	10.8849	5.06609	4.83524	6.54844	3.91321	2.848	8.90291	6.22882	5.46597	3.7761	5.70044	4.61471	9.91752	4.92125	5.19771	8.69679	10.7958	3.33628	4.44006	7.76421	5.53357	9.10296	5.27053	1.48543	7.84209	9.36326	8.71081	9.8165	9.70627	5.58694	7.55152	8.74853	6.38052	7.72736	4.8192	7.91946	7.72944	9.73047	3.97826	8.81347	6.55733	6.34341	5.57894	4.22655	8.45881	9.41109	7.41808	6.91446	8.53227	6.52669	6.9759	10.4738	9.29025	9.32823	7.37131	3.95345	7.16309	6.15381	9.94866	9.38737	8.56479	3.33628	4.78524	5.65535	2.43296	3.9542	4.70598	9.65571	8.17707	7.01123	6.8308	9.12593	10.2985	11.0469	7.92852	11.3673	9.25314	8.79149	6.57967	10.1071	7.53838	5.75221	7.60585	9.02103	6.97762	0.263034	8.09434	5.4155	5.0015	6.00675	8.4149	10.2417	2.26303	8.9431	1.62092	6.2211	3.72457	4.94017	5.66676	5.10636	7.05719	9.06609	5.48267	7.93605	3.44626	3.15381	7.22748	8.03012	8.99132	4.93074	6.20163	4.60881	6.5345	3.21723	8.26585	5.40259	6.00702	8.12619	3.64386	6.36282	4.07039	5.22882	6.71012	6.00899	4.62092	4.8679	2.32193	7.4229	8.12412	3.45943	5.72501	10.4993	4.79181	2.80735	3.64386	2.60881	7.61839	4.34339	8.12102	7.22014	5.69209	0	8.13597	7.86295	3.56531	5.30804	3.63227	7.4245	4.01047	3.49825	5.76622	7.62352	5.56986	8.87569	8.08943	7.26959	7.25824	8.15228	7.6082	7.18213	10.1495	4.2854	8.32508	4.85798	9.56033	9.42857	13.2087	4.99683	3.59694	9.24222	9.9855	8.51922	8.87406	6.51755	8.69	4.96347	8.63897	10.2331	12.3716	13.1737	4.4293	6.3505	8.45245	3.21648	4.43296	6.36349	8.7502	4.30743	2.76553	3.12102	4.96356	6.73742	6.50995	5.60881	7.66676	7.57727	2.37851	5.49825	10.5938	0.584963	10.0839	5.22882	8.34163	9.07036	7.5306	5.75756	8.53372	9.94383	4.12928	4.21723	1.48543	7.91063	9.58553	8.26256	10.4717	8.07308	3.89734	6.02901	10.6532	7.17165	8.40877	8.80639	9.31243	7.75355	8.36763	7.65477	7.78005	8.76043	8.50454	5.96808	7.03892	4.40599	7.04549	5.91886	8.57289	7.36632	6.69298	11.5778	9.36194	12.6232	3.82782	2.26303	6.9331	7.34342	7.74281	7.21529	6.36457	7.32823	9.81416	8.56224	6.44107	4.87681	5.80478	8.83036	7.85237	7.98242	9.01337	5.8802	5.19377	4.85244	8.86388	4.49185	6.53203	10.5653	5.26679	8.92273	6.7211	2.88753	4.52665	6.05328	6.10439	4.80219	8.38111	5.71973	7.96322	6.38888	2.94486	4.12102	9.02235	3.99095	6.04876	7.75756	3.44626	4.73335	7.46761	6.39403	7.34074	5.52982	4.53605	3.16993	5.66676	3.77615	1.63227	4.46597	5.17393	4.98185	5.9632	3.53605	7.19885	4.87774	6.98811	3.23266	6.14294	5.99774	5.0184	7.92778	9.44133	12.1958	4.87875	6.92955	5.1793	3.63227	8.66711	7.0542	1.96347	5.76818	9.71973	1.76553	3.30743	9.99548	5.4363	7.72451	4.78065	2.80735	4	5.61765	6.56224	4.70405	8.06816	3.96347	6.16806	4.12102	7.92837	10.4822	6.41583	4.16189	4.45343	3.37851	1.43985	9.22791	4.95884	8.32733	6.39917	9.95158	10.2584	4.39232	8.04915	6.74685	9.80147	7.02696	7.96238	6.44708	5.3147	4.47466	7.60733	2.26303	7.74953	9.47715	3.998	7.65562	7.49461	8.87765	7.99435	8.80478	8.56948	8.63127	7.74898	8.82687	8.60807	10.4366	6.0268	8.77023	7.23384	9.14839	8.51901	8.3948	8.79344	10.4479	10.5207	3.54844	8.98432	6.58796	7.20287	3.81453	7.64638	4.48142	9.05745	7.19673	4.27053	4.2636	8.96936	7.80802	7.0045	10.4823	3.85798	7.14587	6.95563	6.52199	6.52826	8.60363	2.90689	2.67807	4.38543	3.83794	2.98185	8.82496	5.24057	9.01067	6.79051	5.46419	9.19451	8.39693	8.16692	6.34341	4.17792	4.70044	10.4981	4.91264	8.96578	2.20163	8.12774	7.03672	7.31767	6.24806	6.49451	11.77	3.74416	4.29278	4.80255	9.17218	5.62059	5.25289	10.2942	8.92837	6.15785	7.79116	9.57998	6.40088	8.98661	8.23888	7.10434	9.60982	9.06555	9.78307	8.54805	9.49905	7.98711	10.1106	9.36711	11.0469	10.9682	9.65302	9.23536	12.7927	11.4244	9.76381	9.83826	11.4368	10.8982	6.57894	5.54917	5.16099	4.79701	1.32193	9.19623	10.1959	8.41315	10.4498	9.11018	7.5388	8.15583	6.24222	10.6181	7.76943	10.6847	5.71425	9.11384	5.83036	12.2746	9.00344	9.54882	9.7096	4.33628	7.89482	4.93074	6.42459	5.49992	8.31294	7.199	7.91898	5.68537	6.24793	12.0138	6.90087	5.19023	10.8294	5.22815	4.05222	7.56363	2.07039	7.24761	11.81	7.30526	9.4227	7.76852	2	7.57818	1.26303	4.40667	4.69225	6.54844	6.00086	1.96347	5.98434	4.08746	5.80993	4.40658	5.96809	6.38716	4.19377	5.93314	2.45943	5.87529	6.12044	6.91767	8.4978	10.9737	10.2786	5.7902	10.0549	5.21723	6.4822	5.19377	3.03562	6.25361	6.12722	2.27175	6.8392	5.47897	7.60733	5.06338	10.627	4.82811	7.89334	4.5943	2.48543	6.4446	5.01346	7.57062	3.93546	7.84677	4.59096	6.58311	8.22834	8.28633	5.91648	4.848	7.41038	6.1989	4.848	5.12928	6.61176	6.19735	3.32193	6.39746	11.8996	11.9398	10.2729	6.2636	7.7252	7.39917	7.82782	5.59096	9.73739	10.3657	6.02166	10.1901	4.55459	5.51886	8.14006	8.74584	2.23266	6.6201	8.38672	5.08321	7.3443	5.83036	5.76022	6.69627	4.16993	5.21723	9.74903	2.63227	6.16591	4.93546	7.41447	9.76994	3.47617	4.82292	9.81889	5.54844	6.67243	6.1936	6.54535	3.1115	4.91915	3.97269	5.01346	2.03562	3.37851	7.10329	6.3505	6.25927	3.18587	6.71699	9.07038	6.2891	7.45774	6.25118	6.76042	4.39917	4.97269	7.10852	10.1704	8.59096	4.71149	9.38665	7.05637	7.14566	11.3315	7.8172	8.14873	3.91262	4.5057	7.47085	3.93546	4.08746	7.49905	8.26312	10.046	8.15532	7.15756	7.49346	5.36989	14.1264	8.79756	8.79377	6.47735	12.6223	10.7927	3.24793	10.3653	9.17288	12.3515	9.23408	8.40295	5.64962	10.4411	10.1153	6.1416	3.31095	7.38874	9.06501	10.4859	9.15171	7.48726	10.2922	9.75377	9.55326	11.331	10.4322	11.5765	9.85838	10.2872	10.4768	2.29278	8.28011	8.09592	10.1018	9.67149	9.7101	8.59579	7.37938	8.886	9.01416	6.19354	8.71802	5.68289	11.0665	12.0905	7.92184	12.4976	8.60348	8.33494	3.87774	3.24793	4.2138	3.60881	5.75756	2.40599	3	2.30322	3.68322	6.76155	1.88753	6.94685	4.2632	5.55766	4.8607	10.3888	5.02624	3.21723	7.6706	7.66605	7.21529	4.67496	9.12851	5.68392	4.17792	7.83365	6.50303	8.37336	4.88264	2.56071	2.65535	3.73335	5.36066	9.35447	5.49845	9.38091	5.48864	6.82528	8.78227	10.9118	6.6879	7.71218	6.38716	8.49305	7.44345	9.19648	9.34319	5.61471	5.37504	2.76553	7.507	7.15279	11.201	7.7866	9.3087	7.12618	10.9605	10.3824	8.91827	9.34246	9.87605	5.65821	10.4156	8.38716	4.7102	4.23421	6.22497	2.58496	7.13031	6.22304	6.58946	7.89845	9.34309	10.653	6.35319	7.42626	8.98548	9.99408	8.54505	9.7364	8.20506	4.887	4.27053	8.83349	8.64131	8.07307	8.61338	7.61029	3.53428	5.18587	5.51096	8.41217	6.40476	9.65392	5.1819	9.11712	6.74685	9.1144	11.2777	7.19251	5.87253	7.38543	5.69473	8.893	9.97327	9.62826	9.71459	9.73229	10.2198	6.98755	8.97499	4.70044	7.9298	8.30612	9.91722	7.70113	8.01919	9.21908	9.99166	5.42291	9.09592	9.51471	5.78136	4.65076	4.05552	8.0493	11.3031	8.66747	10.4116	9.51913	8.98271	2.63227	6.56556	9.01006	4.5388	10.7607	9.93177	7.82209	3.69787	2.03562	3.82918	4.79181	3.65535	9.38072	4.63227	10.3538	10.1102	7.02684	10.4011	7.61692	10.3526	6.42315	7.82071	10.3622	9.15962	8.28013	8.39253	8.56491	7.72074	6.97269	4.12928	0.925999	7.36457	4.78136	10.3334	10.6025	9.05094	5.37504	6.21335	4.51728	4.12666	7.91046	8.42854	6	5.71425	4.41635	6.48382	5.70296	10.4626	9.49031	6.02003	3.72247	5.02351	3.44626	6.57743	9.89968	5.43962	7.57979	8.99661	7.10836	10.0338	2.72247	6.16993	8.04899	5.60709	7.67948	8.02292	6.22304	2.10434	10.7131	5.93782	10.3122	4.33391	7.25903	5.10396	7.01011	3.05311	2.70044	3.32387	6.69349	8.67539	7.43458	6.45286	8.14109	5.87036	4.98641	5.82273	6.49346	10.3284	3.9542	7.40684	6.69756	3.79436	9.44232	7.91109	2.99055	3.3505	3.66676	6.4186	6.26731	7.9614	6.68282	11.1909	8.76022	9.02459	3.30743	8.8458	7.02901	6.65393	7.65798	7.84987	9.60807	6.13976	7.4446	8.92896	8.7492	8.39489	4.66858	11.2374	3.87774	7.57322	6.82528	11.7244	6.86047	6.44494	13.0743	3.20163	9.58882	9.05799	7.05172	8.87081	9.71098	6.57454	9.05448	8.856	5.45453	9.2353	8.51964	10.1235	2.74416	5.14737	11.7553	9.21602	3.30743	4.12102	1.20163	5.95652	5.21723	1.53605	5.62352	3.05311	3	4.74953	7.4733	4.68207	9.76818	10.0407	7.54569	5.65448	8.99774	7.10643	7.5949	9.63136	5.0917	8.11009	6.55919	6.95884	7.43584	6.11894	6.08534	8.33354	4.79512	8.25833	9.88413	9.11972	6.73254	5.04876	9.47285	9.00955	11.6402	0.485427	10.4596	10.3542	7.28448	8.32699	7.71149	2	9.49965	5.6837	7.93051	9.38068	4.12102	7.51056	7.6359	9.43546	9.7502	4.0268	5.90448	3.78241	5.97553	6.77742	4.54339	9.04631	1.07039	3.47249	4.68455	5.0178	6.74881	9.87252	4.47249	11.6058	6.94017	7.69	2.76553	7.75822	8.69934	4.23266	8.57058	8.68057	7.76951	5.30012	10.7416	6.86006	3.36457	8.15816	1.37851	8.37063	7.22646	8.91919	10.7065	6.2891	7.84236	8.25503	1.37851	9.91274	9.97328	7.07253	4.57892	11.0786	7.49025	7.77183	6.27798	5.78921	3.54844	5.17684	8.65642	7.92541	8.3394	7.44294	3.64386	11.5338	8.57969	5.14568	7.69418	8.78294	9.78611	4.97728	4.46597	9.23122	10.9078	4.22497	3.79701	7.14954	9.19673	6.83018	3.49825	4.71699	5.27612	3.82782	7.74209	9.93266	6.49185	2.85022	8.42375	2.87208	3.21723	5.74552	5.12102	5.36807	3.75489	5.63227	6.80607	8.49937	9.24722	10.9944	4.82782	10.7377	9.36413	7.70252	7.98071	8.53177	7.98356	8.86759	4	1.76553	2.65535	5.54226	2.7866	5.34341	7.8125	8.64823	7.79961	4.0268	7.67313	6.42794	3.61458	8.5982	5.43119	2.53948	3.87771	6.55152	8.03397	9.11868	8.49364	5.66391	9.05252	7.11589	3.18587	8.44637	8.04901	9.85222	4.01792	4.42626	7.10014	8.4979	7.68958	4.06327	3.46914	8.41827	5.5691	10.8977	6.1127	8.75656	5.3289	8.20334	5.06609	4.02567	6.68089	12.3262	7.78856	10.0286	8.43879	8.20507	8.74012	8.62252	3.23266	6.4116	7.21626	4.77873	6.53294	10.1912	7.97384	2	8.14965	8.04603	5.16993	8.82909	3.57416	8.76354	8.6014	2.23266	8.80187	6.66528	7.76241	5.49185	7.62352	8.13443	4.84298	4.89724	11.1137	7.52199	5.1334	6.55612	9.69749	9.48776	6.28319	8.63481	9.69227	5.27798	3.70883	5.9259	7.2114	6.58646	5.74685	2.46655	8.77116	9.38791	8.51096	4.03825	9.9526	9.50729	8.12193	9.33532	5.9472	7.48704	2.94486	1.926	6.1903	8.84862	8.83352	8.31922	7.68947	8.17592	7.35315	9.14933	7.30487	6.54381	4.74886	11.035	9.05799	11.4038	8.7445	4.46395	2.8679	5.86047	9.57042	10.6411	7.46189	8.59096	8.72203	4.40496	7.79116	4.64591	7.53993	6.75811	12.4126	7.78197	5.64664	7.40645	7.24028	8.43681	8.77962	6.01346	8.22627	9.00051	3.82782	2.97496	8.96261	4.687	9.91648	11.4603	5.40939	10.1144	8.83731	7.38198	8.10538	9.72007	4.67243	3.63727	3.27798	8.04908	10.1975	3.47985	4.12928	2.96347	5.2211	9.40727	6.04658	6.19574	6.14568	8.40812	11.9856	9.78333	9.04806	6.01346	13.677	11.356	12.2538	5.38198	9.36009	5.66676	6.82833	7.47249	9.93444	6.33739	7.61397	7.84486	11.1276	10.7681	8.80896	10.048	8.67603	10.1939	2.40599	7.38974	9.51392	9.22328	9.16113	9.8802	7.60881	7.99831	7.2182	4.10434	11.9597	10.8528	9.73691	9.97699	4.37156	8.57061	8.25408	8.60585	5.27798	3.80144	9.75154	8.86759	10.5748	5.49025	7.52669	7.05853	8.31877	8.50859	8.07588	9.50263	8.86913	8.04111	8.67349	6.39575	6.38888	9.41327	8.3837	8.15886	7.24413	7.57516	7.60881	10.1659	6.82655	7.97174	9.00619	10.4317	6.01123	9.09619	7.20261	5.51096	8.89996	8.81558	6.91415	10.9244	4.65351	7.59917	10.6512	6.8189	10.5374	8.78921	5.82528	5.03562	3.71149	11.6448	7.26996	9.14898	2.98185	9.66	6.20555	9.25927	5.30378	6.59096	7.68018	8.23458	6.87283	10.0937	10.0423	7.33539	2.46157	7.54006	10.6169	10.3288	6.58496	7.13853	8.06393	12.2958	2.98185	7.23266	7.6733	9.0594	6.70044	8.02109	9.94126	8.81186	7.22207	7.65716	10.753	8.70846	5.42626	8.10298	8.65535	2.37851	7.1639	9.43261	7.32823	4.94953	6.0003	4.76442	5.50144	2.8679	4.96809	7.55612	14.9593	5.57693	15.0235	7.01792	8.2914	11.1396	10.1325	8.05879	4.24029	6.19771	7.47088	8.95181	11.1001	8.29362	12.0199	8.84499	7.9728	6.8679	3.60881	2.85257	5.50144	7.63735	9.07655	9.44357	9.92941	10.7809	4.61477	8.1923	4.76641	7.13648	4.45615	10.2383	2.45272	10.4732	7.29002	10.8429	6.6279	4.63807	3.62059	7.74349	8.86264	6.12516	8.03517	10.3892	9.26307	5.50144	6.13641	5.81688	6.59041	10.7325	2.8679	5.83794	2.37851	4.93074	2.45943	5.06609	5.76553	6.42794	5.67525	6.33271	6.40259	3.23266	10.5346	6.59319	8.9017	6.05258	8.78725	7.22864	9.52062	4.99548	4.68977	5.66561	10.8992	7.19282	7.97384	8.59246	7.77545	5.2854	3.71149	11.1925	8.94837	8.73403	8.4475	9.528	4.49185	10.0242	7.37934	11.1718	7.19449	6.97004	9.93561	8.26303	8.57976	9.84301	10.1394	7.55842	9.49305	9.15	7.77939	6.76876	0.40138	8.86961	8.53094	3.83685	8.26841	8.22255	5.4821	7.88387	7.77329	7.14364	6.0268	5.22065	4.06178	7.41924	5.76288	9.26819	8.19651	6.15185	9.47147	8.59869	1.67807	9.88085	8.89754	7.78192	4.88591	7.12825	8.6108	7.62477	2.3505	9.75637	10.035	6.03122	3.08746	9.20511	7.78463	9.87267	3.27607	4.76851	5.77347	4.37851	4.41954	6.73742	10.2485	6.02237	5.12516	8.06717	6.83162	7.46434	9.43937	11.0081	8.49065	12.9039	13.4322	8.06484	8.06985	3	8.09671	3.7761	6.70837	10.9693	6.16709	10.1122	8.41785	8.18628	4.93074	8.26663	10.2469	10.6934	8.42269	8.81089	9.19106	8.39489	8.02237	8.49185	6.8009	8.85736	8.82209	9.58007	9.41299	9.81746	11.0896	6.70338	10.5929	6.77083	8.23601	13.4515	3.99095	7.75556	0.765535	11.2219	2.60881	11.4202	3.20163	6.83415	4.66676	3.08746	3.58496	9.84188	11.5039	9.83012	7.96578	5.47275	6.62756	9.29669	7.49282	4.06228	7.75489	2.16993	4.4203	9.34074	12.3617	7.2939	8.18308	8.17043	8.74752	9.58283	9.98413	5.53561	4.65981	3.60489	8.40259	8.33226	8.94603	2.8679	9.00478	10.3007	10.0307	6.41785	4.3505	4.47897	7.51806	9.53799	10.3434	6.90124	8.17941	8.49305	9.35799	3.64386	5.8689	10.0034	6.8936	7.19328	11.1104	7.32463	9.54863	6.91049	9.19328	7.3987	8.40812	11.8544	8.37591	8.74584	8.6907	6.8392	8.80574	5.926	12.7543	7.68347	8.90839	7.00225	7.26021	3.74242	7.16289	8.57464	4.2506	4.23784	2.76553	3.24641	2.63414	7.83605	2.23266	3.69272	1.63227	0	7.97384	5.85574	3.82782	5.46271	5.08321	7.65249	9.27891	3.57289	5.38543	4.3505	8.70857	9.4475	5.99041	10.1851	6.12524	11.4878	7.30925	6.32193	9.90914	7.37502	10.3961	4.67807	5.23266	2.53027	3.26303	5.14806	6.47897	9.12999	9.61416	4.6837	4.58496	1.53605	9.31152	9.79604	6.13955	5.30012	9.64334	9.21396	9.14898	8.11188	9.14057	6.25612	6.16993	5.65249	6.41461	12.3788	5.03562	3.71149	2.45943	6.70183	10.3969	9.20433	9.52748	7.50383	7.96068	8.8716	5.47453	8.33316	7.27798	1.80735	4.18327	8.6359	8.72758	6.33807	9.6359	5.78896	9.90554	9.07655	6.82146	9.6388	2.87686	5.92362	6.3837	8.95274	6.72939	10.1891	3.30743	8.99039	8.12464	8.97325	4.72698	3.96301	7.58646	3.47249	6.7898	8.54538	6.72928	7.44791	8.21868	6.55305	7.16792	7.43212	7.55517	4.98028	3.74416	7.43212	5.49185	8.47816	3.85798	5.00899	5.66959	6.83415	6.22497	2.16993	5.30765	13.0712	13.4149	12.9557	8.45261	11.2049	8.17293	3.56071	2.60881	11.4584	9.28933	7.41278	4.39917	1.72247	8.87398	6.58496	10.3311	7.11998	8.36588	3.15381	4.45286	2.43296	8.2341	7.09487	6.24413	6.9253	8.14325	8.34119	7.08428	10.0067	6.83415	10.8124	5.60288	6.61912	6.91131	7.81506	8.30114	5.18215	5.90448	7.95768	7.01336	9.54458	5.81762	6.5157	6.16591	9.50184	8.55766	6.03342	5.56377	8.62338	9.08023	10.207	9.95747	14.3497	11.1447	8.31426	8.59991	10.3966	6.57175	5.25328	9.47391	7.86534	7.60051	5.98413	5.33726	13.2532	5.7252	8.90869	11.219	6.94786	9.33678	8.57099	7.94017	10.8892	10.4408	11.0108	8.98299	14.1155	7.15325	9.01095	8.73713	9.02094	8.52541	9.38586	15.087	9.15381	7.57894	14.4362	10.1398	9.32101	8.11478	7.46223	9.71398	12.2347	7.68386	11.8334	10.056	10.2574	9.54384	9.80698	9.16139	10.0498	9.54658	9.61439	10.5799	8.93929	10.6775	8.75389	7.58271	10.8353	8.94749	6.59694	9.1982	3.43296	7.87652	9.90418	7.63137	7.83705	9.11504	11.1148	8.29306	7.14466	7.85487	10.4302	8.80316	10.85	9.12394	7.89279	9.97857	10.3492	6.29829	6.99548	8.67928	7.07824	9.24894	9.05338	6.04876	7.05047	8.55892	9.59563	10.1144	8.64307	8.04166	6.01123	9.75305	8.17505	8.80284	3	3.29278	11.7717	6.11976	6.98755	11.3732	10.5307	8.77584	10.1344	8.58346	10.6554	7.37591	8.00955	3.76553	11.4406	6.01297	6.52331	5.58297	4.81762	2.848	4.41262	2.63227	2.88753	-0.152003	5.2854	6.84212	9.05284	3.65535	4.07039	7.42375	7.46946	1.848	3.80735	7.88451	7.35931	9.40982	3.32193	5.89482	8.59796	9.78447	6.94181	4.15381	2.70027	6.24793	7.14873	8.17493	4.65535	8.29326	9.25361	8.76226	9.26115	3.79701	4.9898	3.08746	3.52356	6.20945	8.6435	8.68089	11.2404	11.2935	10.7647	10.9157	11.3046	12.2598	12.305	11.0899	5.7267	7.75221	7.44211	8.48141	8.50779	8.62838	7.96463	7.32553	8.59747	8.87647	5.60762	4.39232	10.2599	10.4013	9.44414	9.58628	8.26768	7.87283	9.81086	9.99704	6.54998	7.36894	4.60716	8.55727	9.01374	6.30672	8.98474	10.1369	6.07682	5.21723	11.3282	7.55228	8.80832	8.48985	8.89529	8.77355	7.16591	9.0634	10.0124	6.14012	10.1852	8.62061	4.62644	7.25077	0.137504	6.38543	9.46656	9.80381	10.2734	4.72247	9.47046	5.21923	6.08321	9.47634	5.48599	8.23886	8.28263	9.82257	9.90659	8.57386	8.53574	4.15215	9.23266	9.6793	11.728	5.3652	8.03823	7.21903	10.7093	8.52758	5.57424	10.5515	12.1987	6.14568	12.3564	7.14965	6.69461	7.92955	2	9.54535	8.76089	9.77775	5.22039	8.52412	6.52356	11.3518	5.58796	12.6925	8.35382	9.5884	7.44211	8.89209	5.26773	7.14568	8.36606	11.4847	9.75784	6.46536	7.75289	7.16289	5.70044	5.12928	2.81468	9.62368	5.16591	6.83415	4.4862	1	8.35989	5.04002	2.37851	7.53916	14.3227	2.20163	8.87529	8.51885	5.08443	8.96	5.01346	3.56071	9.01876	11.2195	7.94134	10.5727	7.42624	3.21723	8.36326	9.00759	6.3868	7.87907	8.31994	7.13782	5.8247	11.2613	11.0797	5.42626	8.28151	11.1135	8.20163	7.93428	9.25314	7.15839	7.29433	9.42312	10.3618	10.991	10.006	6.48955	9.43879	9.46495	9.11556	6.83036	9.23697	8.67136	8.99006	4.49825	7.34341	3.76764	2.29278	2.98185	2.926	11.0001	3.67807	7.83253	3.57289	7.83621	8.19279	3.60881	10.4777	8.0699	10.5746	7.09276	9.60142	6.21917	10.1408	6.60733	5.40566	9.70925	10.0626	9.35315	7.73884	7.09064	8.10486	9.91364	7.73165	4.31296	9.85961	9.15279	9.15583	8.46189	7.6703	7.07468	2.76553	11.0735	8.78136	10.2015	6.67101	8.73234	8.47127	8.57592	9.50868	10.2032	7.68299	8.82337	9.06819	6.57137	6.43398	6.5585	7.17293	9.86975	6.08534	8.80638	6.6851	8.93162	9.0607	9.02542	7.74575	7.42543	9.26199	4.90207	11.0985	10.8667	7.36019	-0.514573	8.12514	6.15785	7.72705	2.29278	6.99887	6.08534	6.4363	6.19228	6.94932	7.09894	3.33628	10.4829	9.05024	8.24649	9.60299	3.5736	3.74416	4.49185	6.57366	7.06824	8.89698	2.7866	5.47897	3.24793	5.94953	4.79701	5.03678	3.51096	2.53412	2.74416	5.14066	4.56682	6.40259	3.16993	6.58135	8.77182	8.8586	7.93958	5.82528	9.4184	10.0371	2.43296	3.21397	6.61765	9.26428	4.65576	8.74517	7.3217	8.69701	8.07594	4.32647	6.66818	9.75522	2.72247	10.7968	7.83976	9.34651	4.15381	7.67384	6.80765	11.1138	8.17592	9.45861	4.92125	8.91349	9.33963	9.4512	5.11609	6.42794	11.7513	7.41701	10.3501	9.89494	9.72639	7.30378	7.88264	2.94486	5.56223	11.8216	8.03531	1.53078	8.32193	5.59991	12.8649	8.54651	4.78136	9.88493	8.15127	9.91404	5.40259	10.2616	7.84674	6.6279	5.5758	8.81346	4.87283	8.90899	5.57267	8.67948	6.47159	8.98812	7.67793	7.49981	8.31023	10.1248	7.54998	7.63662	12.3628	8.62863	9.06882	7.843	10.3941	9.81858	10.1917	12.0004	8.94354	10.3676	11.7229	11.4263	9.38952	10.5996	6.60585	10.0523	2.20163	8.52513	5.70321	6.74127	10.938	5.22497	6.14975	7.87296	5.87283	10.063	7.90269	8.00169	6.57467	9.24248	8.29456	7.32643	8.44253	8.93958	5.80735	5.61765	5.37851	9.55919	7.43296	8.57668	8.14654	5.4822	6.95768	8.51215	4.848	6.63617	4.20163	5.2854	7.78398	3.45943	8.17525	8.74471	8.87745	7.84674	10.2307	9.58796	6.39027	10.0559	7.31379	8.73471	7.83043	5.33159	9.13391	7.5525	5.76402	10.3256	10.386	5.59991	5.27798	7.92303	5.30743	8.56446	7.90749	8.15532	8.31662	8.10066	10.2475	11.5719	6.18388	7.77939	7.61892	9.22231	9.86109	10.3585	10.5505	10.5934	6.85175	5.53294	5.79442	5.93546	6.96116	12.8022	7.01857	10.8757	4.55459	6.00119	4.32912	7.0946	2.63227	8.40876	3.87774	7.43797	6.29278	4.20945	8.69905	6.38888	8.56807	6.19706	5.45286	8.05311	8.75255	5.69173	1.848	3.10434	3.88753	7.93149	6.45121	7.19771	7.10532	6.15178	5.58796	8.25408	3.6893	7.89057	10.1871	6.96757	10.3444	6.97957	8.33809	8.17293	8.76941	7.03158	8.39455	9.78218	6.44517	8.97733	7.47802	6.98071	9.99152	8.33807	4.12928	6.75247	9.44936	8.49105	5.36107	7.40207	6.45779	2.848	8.62169	6.30195	7.67948	8.12102	6.01123	7.91236	8.57592	10.3574	10.3823	5.42626	6.25739	5.04002	7.49346	10.1245	1.926	5.82971	7.50462	6.04876	7.10538	7.24127	9.4208	8.47452	8.64746	6.4545	7.30743	8.22184	7.35883	6.32553	3.79701	2.58496	11.7902	0.678072	8.84172	8.25597	6.40259	3.62059	2.8679	10.5754	6.92006	9.81324	3.07039	7.58496	6.67243	8.49314	6.21917	7.63807	7.41278	7.56377	7.45861	8.5947	4.54226	6.30892	5.2355	6.51412	9.8017	6.87036	7.25361	7.34518	4.6893	5.76553	4.06178	7.26491	8.18636	9.02763	10.1529	8.21286	7.18884	8.69558	7.82082	9.8614	8.50343	7.72869	5.54226	3.08746	7.96751	7.1809	5.44294	5.36845	8.98241	4.65368	8.54226	7.28817	8.92885	8.89785	6.84674	5.18587	6.74685	7.54612	8.91808	9.26115	1.20163	7.22892	8.94357	7.4545	7.13648	3.98185	6.01569	6.79312	7.50938	7.75622	4.41278	6.34873	6.26679	6.98982	7.08725	2.63227	4.83289	10.5493	9.53858	5.1427	7.50621	5.46923	5.90689	8.10396	2.03562	6.96	4.848	8.36413	8.18884	10.0007	7.99548	4.80888	3.01792	4.82378	6.53968	4.67807	7.99067	8.4006	5.94071	6.22797	7.62717	4.43296	6.89219	7.25644	6.31288	5.36107	6.69209	6.82071	6.76553	6.76155	7.7879	7.12344	7.43296	7.28716	5.61765	7.49905	5.62644	5.91648	8.6575	4.61471	6.29094	6.8392	7.84235	2.7866	6.10852	8.23697	6.25927	7.69558	5.2891	7.63721	7.16491	8.99859	9.45059	8.0634	7.53509	8.32594	8.00731	7.17293	6.335	8.74113	5.47573	6.30906	6.45286	7.74147	10.2944	10.7463	4.16993	6.38716	9.68194	7.73471	9.31673	3.12102	6.03562	7.03452	5.17792	7.54458	8.44832	0.925999	6.82782	0.378512	7.41013	8.82114	3.08746	8.23074	7.24888	5.67243	11.655	8.03152	4.95884	6.24413	10.5477	6.49025	8.54805	6.48059	0.678072	0.137504	7.387	5.9472	7.45616	8.1334	3.02431	7.22014	5.1416	8.1392	5.22497	6.50766	7.94427	3.80735	6.17991	5.47573	6.64097	5.98048	6.56071	5.44173	8.52787	4.01792	7.95796	8.71802	8.61434	8.82241	10.6954	8.22332	9.5874	6.25172	10.1517	9.1192	4.29278	3.79701	5.97728	8.25361	10.0413	4.07538	7.32103	8.69857	3.3505	7.30469	4.24031	8.11635	7.08534	6.70598	6.09381	5.18334	8.92481	7.4187	8.44708	5.42242	3.16993	8.3672	9.91689	7.23115	8.69349	GSM228613	GSM228613	10	F	No	Type 1 Diabetes
7.76022	5.68089	5.88753	6.87036	7.52042	7.97613	2.8679	6.97222	6.41582	6.30783	8.94895	3.16993	8.81025	10.188	8.49265	9.01491	2.59452	9.39532	9.03012	7.24505	6.71934	6.59544	2.43296	4.6329	4.0268	5.2891	7.9331	3.1375	7.98982	1.07039	7.97097	7.99435	3.27998	6.2854	5.054	8.92985	6.4363	6.35226	3.84087	9.39987	9.34432	2.53605	6.86916	7.91588	9.57611	7.14364	3.53519	3.64057	3.5323	7.89785	3.97269	6.39746	8.68755	7.25052	8.98081	10.3699	7.67712	8.36851	7.54237	5.77347	7.63517	5.10014	9.03507	8.47289	8.16491	8.2211	11.7118	6.92244	8.00117	9.03727	8.85456	7.74424	6.03735	4.69488	9.9196	6.48354	5.6893	8.03727	4.33628	10.135	4.47249	4.97591	9.14568	8.71148	9.30378	5.87529	6.16792	4.38543	2.48543	9.47533	7.56758	2.51096	6.75087	7.22882	5.67807	3.65535	3.96347	6.4363	5.72792	3.7866	4.2854	3.59694	9.5467	9.94023	7.20966	6.4235	6.79772	7.33092	8.43171	3.69427	7.95128	7.39489	5.06609	10.3862	5.60095	9.35429	5.66296	9.64566	8.91169	8.47228	8.31107	8.75288	5.20163	4.86705	4.08889	9.26608	5.65821	5.17792	6.77479	4.12928	9.66902	5.75489	7.66747	7.92313	7.66178	4.4662	9.22328	6.56815	9.00028	9.61728	6.17249	6.46761	6.63262	2.07039	10.0791	8.99322	8.60548	8.67243	8.48502	4.97728	6.73146	6.28996	3.76553	7.86975	10.5207	8.72342	6.91886	9.35315	6.58944	3.80735	5.32553	6.19902	4.37524	6.84298	5.78136	6.96897	14.8403	14.217	7.9472	7.51412	8.04658	6.01792	7.62644	2.53519	3.40599	3.8679	4.20163	10.1762	4.61397	5.75756	9.6994	11.1192	9.36518	9.69505	11.1908	12.2996	6.35755	3.93546	8.09876	9.27426	6.85798	8.77182	6.10252	8.0129	6.94369	3.57289	5.15785	8.22545	8.03672	9.16755	9.65254	4.98641	4.28598	6.47573	8.20215	5.9472	7.81962	4.46597	4.52547	5.99095	4.80474	5.69159	7.41579	4.27798	5.82528	4.37156	3.23266	5.37141	4.67059	7.41791	7.6453	5.17792	2.88753	6.58045	4.73335	5.15422	5.52982	3.64386	7.26585	5.45615	5.2261	5.08789	6.92244	2.7866	3.8679	7.25739	8.84519	9.49705	12.6844	6.46084	4.70598	7.02791	7.47926	9.73454	5.88753	5.19666	3.744	4.81275	7.75586	6.63517	10.0649	3.15381	6.35145	2.74416	4.07895	10.102	5.84315	12.8028	4.61832	5.56377	2.29278	4.48246	4.08746	9.96832	3.64122	5.44956	10.3601	5.20945	9.85456	9.98954	3.53605	7.4894	8.85674	6.72383	10.3625	8.45344	8.49198	6.89333	8.5519	7.29278	7.3345	11.5705	2.926	8.53605	4.68376	3.80735	4.58451	6.11894	3.48543	6.76022	5.12516	9.19155	4.62382	8.01455	7.70433	9.69818	10.6421	9.3626	7.47168	7.09592	8.06124	10.0917	8.3345	4.39232	4	5.16189	2.63227	8.1539	3.57356	2.37316	5.61176	8.6435	3.41954	3.39232	11.5286	8.72886	6.55612	9.17567	9.06932	5.51583	6.97728	1.26303	5.56377	6.78642	8.17204	5.49591	6.98596	7.76405	8.886	6.24786	9.53528	6.98641	8.21189	7.34784	9.32087	8.0078	5.8505	3.20163	8.21917	7.49105	3.30743	6.56194	3.72247	6.91049	8.62239	5.29874	3.7882	3.42029	8.38241	8.44543	8.70672	7.4877	6.39232	6.35216	9.44031	4.1375	8.78398	9.90463	9.44066	5.85959	7.28633	5.66391	8.81698	11.4486	8.66071	10.8258	5.47737	9.75272	9.66463	9.07153	10.2331	7.02126	4.06178	6.0917	4.33698	8.07468	3.79068	9.52591	7.28448	7.91234	5.66391	6.85474	3.85798	8.69229	3.8679	5.65521	7.03782	9.38586	10.5766	8.12566	8.30896	9.06931	7.89421	9.57969	9.32137	8.75103	3.48543	3.60881	4.17792	4.7112	8.04958	9.12269	6.79899	6.66783	7.32103	9.6749	9.68054	10.8003	10.5177	6.18587	7.13948	6.07785	8.59059	4.49825	1.48543	9.03757	7.52132	8.99039	5.44677	7.70587	9.51452	5.96578	6.70183	7.72315	6.49523	9.18562	3.72247	4.66506	7.65504	8.63554	8.22738	4.848	4.43962	2.58496	4.79638	6.10465	11.5143	5.1416	8.17842	8.43344	4.12926	4.56446	6.0438	7.18443	4.56988	5.4363	10.6955	12.4258	3.08746	4.70786	8.37547	8.49785	9.03177	6.07682	8.50163	8.70079	10.0577	9.10617	8.59432	7.35315	4.78261	8.91767	6.75087	4.70044	7.82975	7.05202	4.07895	6.45779	3.36457	4.853	9.2731	12.4963	4.2986	2.81468	8.02348	4.55459	5.70044	2.56071	4.99095	6.05088	8.36938	4.0268	4.67807	4.1127	4.33444	6.48929	2.7866	3.88574	7.68618	9.53891	4.05311	5.23649	6.53761	8.13415	5.07895	3.81762	9.50243	8.30469	9.09144	7.56682	2.29278	5.18982	5.57894	10.2254	8.87529	6.57894	4.35755	8.99237	10.3515	8.66498	7.8189	7.77142	9.37591	8.68685	10.5887	7.03782	7.92676	7.74499	5.59278	4.97711	4.24793	5.72313	4.19377	5.42626	3.15381	5.09543	5.42726	7.33011	5.94953	8.32012	6.74147	10.1392	8.94632	6.87443	5.17948	9.46455	8.82972	4.07895	9.11608	9.65821	8.04385	8.1492	9.11322	5.49506	5.41357	9.23577	8.90779	2.88753	6.75355	7.58871	2.37851	8.21578	7.79246	10.5286	3.62059	8.32193	4.35712	3.40599	8.37721	2.80735	9.64332	1.72247	5.08321	3.41954	5.75221	10.0466	6.48704	12.3405	2.76553	4.15381	9.12541	9.18339	3.72247	13.37	4.24793	10.5427	2.53605	13.8641	11.6411	4.3147	10.8701	7.58421	7.53294	9.60521	10.8553	11.5578	10.7743	7.54381	4.31331	10.9103	6.49185	6.60733	6.00675	4.84298	4.7575	3.91277	7.0542	7.84925	8.14313	7.5487	5.02113	6.00007	11.775	8.84534	9.41523	11.5269	10.6672	8.30582	5.926	7.10016	8.90659	10.9821	8.27004	5.02054	7.70874	6.30107	10.0723	7.99266	7.41369	7.88641	4.58496	9.14472	8.00801	8.13289	8.51017	4.8172	7.85798	6.98171	4.70445	6.65964	9.33024	11.3288	7.32733	10.0954	8.61508	8.38894	8.52865	6.50938	4.83794	3.20163	10.7346	10.7131	5.40914	5.02334	6.24982	5.97269	6.41109	7.02459	10.864	6.88142	10.0729	6.82782	9.59954	7.91662	8.72894	5.78058	5.31468	2.848	7.40939	6.03422	4.99095	4.80735	8.07735	8.21383	9.66906	3.40599	8.87036	5.74147	11.1324	7.09357	8.50303	6.91239	8.33764	7.08716	7.16692	7.64746	9.82108	7.55228	5.8523	7.77873	9.10267	2.60982	3.71149	5.9841	4.47897	4.90689	10.6345	8.77345	6.95408	10.0362	9.52511	9.05284	9.20163	5.60585	10.471	4.12486	9.40642	12.0007	2.58496	9.24588	10.6624	9.24413	9.44489	8.79181	10.114	9.43087	9.23541	6.44534	8.64517	8.86821	8.23323	7.32733	6.36797	11.1523	8.43644	7.90809	5.39575	7.95768	12.0252	10.2495	8.64003	3.63227	6.01346	10.8433	6.4536	4.53159	5.9542	5.2608	5.16483	7.09963	9.35028	6.07629	6.47086	4.43629	4.83116	8.20273	14.289	6.19967	9.86851	6.32376	8.49466	7.84156	4.33994	7.08381	5.43962	3.56071	11.6508	9.83356	3.20163	4.848	10.5692	4.49825	2.7866	6.25652	9.19104	4.19377	11.2827	8.90236	7.20991	9.75811	7.72315	7.91289	8.633	8.22649	9.04314	8.29094	10.6263	8.93639	8.23013	7.4835	1.96347	5.63807	2.16993	6.60288	8.67983	9.78136	7.78769	7.84674	9.7122	5.2361	10.7332	10.3902	9.97357	12.6632	11.007	8.59656	11.823	3.27798	7.3672	8.32418	8.72986	3.79034	5.58195	7.17393	8.98185	3.37851	8.49105	8.7093	6.50032	2.98185	8.53357	5.82528	9.81746	12.7915	12.9283	12.2654	8.32012	8.18537	7.40973	12.7178	10.7605	7.53528	9.31183	4.08746	7.30104	9.24181	11.0004	6.16792	6.60437	4.2506	6.19377	5.87529	3.64386	6.33092	2.82782	3.82782	3.62467	4.76221	9.78031	9.56834	3.93546	6.19967	5.71387	7.58746	6.20623	8.64061	4.08099	8.0954	6.38716	7.92065	6.08321	8.13802	8.42038	8.46271	4.01033	0.678072	6.83036	9.16511	7.38457	7.04658	8.63263	7.37851	10.7019	4.35616	4.07895	4.57894	3	8.90268	4.9255	8.81933	3.6893	9.6171	9.32643	9.00366	3.29278	5.20818	3.848	5.82018	2.80735	6.73606	9.17093	5.74416	8.93987	5.6837	4.46157	8.66249	8.67873	11.6209	3.6893	6.70321	8.00056	7.97097	5.92837	7.58346	9.52454	8.22462	8.18834	12.3985	6.4074	8.91482	5.54547	4.04439	6.32193	7.86133	8.59954	6.59544	8.64494	8.92222	8.69085	8.75087	7.69766	9.09408	7.05528	7.76931	9.01458	8.3979	8.5633	7.88509	8.3637	8.97642	10.7432	10.971	9.43388	6.04471	3.43296	9.72775	7.96994	5.70108	8.45533	5.90986	8.72451	4.94953	9.44439	7.61545	7.80314	11.1998	3.44741	5.64674	7.33213	6.18785	11.5535	5.12516	5.43296	8.77723	6.75831	8.43689	3.57795	2.90452	7.76592	7.35204	5.36282	5.92125	6.84172	13.1503	12.1744	11.5198	8.86691	13.0049	13.358	9.40216	8.87678	5.78921	11.4809	12.7522	11.2148	11.3055	8.07468	12.7559	10.8229	7.8522	9.3227	10.3396	9.43892	7.74435	7.29885	5.74147	11.7653	10.4769	11.3814	9.33741	9.3966	10.0015	3.41954	12.7159	7.96119	8.90069	11.4404	11.2904	12.2967	5.98641	9.12537	9.34207	7.78842	5.77083	7.48354	6.82553	8.59842	7.66605	5.47573	7.56301	5.61373	5.93704	7.19943	10.751	8.602	11.0867	10.2731	8.25498	6.10117	7.99162	9.4001	9.53224	7.79312	6.79858	4.63087	4.74953	9.85104	4.39974	8.09141	4.33628	8.68615	5.15381	10.2658	6.00223	10.5195	9.35691	6.85674	6.56224	9.94354	7.66391	6.8505	7.31741	5.17547	6.61104	4.74416	8.28586	3.66959	4.83794	3.86192	9.17218	4.36715	1	6.79181	5.65249	7.63445	10.2575	3.47249	15.0775	2.70639	2	2.91264	7.17583	5.31107	3.70044	5.70657	8.11894	8.49586	5.97957	5.20163	6.90582	6.0268	6.982	6.67243	9.20261	6.88119	9.69496	3.53777	7.58692	4.64177	5.67525	4.3505	3.60881	10.2606	6.28355	4.89239	9.56701	7.13648	9.42878	7.81935	9.45088	7.25927	8.47492	6.24413	9.40753	10.9323	4.2854	4.78136	6.90448	4.92125	6.54998	5.09365	5.24756	4.56682	5.98216	7.78856	6.78267	10.8497	9.57422	10.2212	8.52865	7.89482	5.49506	5.31107	11.608	10.1527	7.83605	7.95378	9.75885	6.85926	7.74274	8.75322	8.44253	9.41172	5.36807	7.77545	6.52982	6.55544	5.47249	6.1067	9.89986	6.6279	3.48543	3.39232	5.78398	2.7866	4.91648	3.54844	3.53605	5.0672	5.65888	6.74685	10.4947	6.92006	6.43796	9.86774	7.74953	6.51412	5.28595	7.04469	7.35226	5.87774	9.30561	5.70209	8.37808	8.93634	8.79571	11.0056	7.61679	10.7214	5.77219	5.09592	4.3173	9.39853	6.13955	7.40429	8.28956	11.062	7.15963	9.96603	6.59642	8.90509	7.48301	7.43045	9.36875	3.10434	7.40429	7.12619	8.56322	9.14898	8.63081	9.36872	5.91648	3.65535	3.8679	6.11061	9.83599	4.27053	7.09064	7.32643	4.23266	8.84768	5.78136	6.6453	8.93103	9.07441	5.89724	6.60585	6.96232	6.40195	5	8.61871	4.21723	4.37156	3.65535	4.81517	5.77345	9.27326	10.3774	4.80735	9.77943	12.3136	9.78382	7.51964	11.5447	9.35623	6.74821	7.01792	10.5426	5.93171	8.08002	9.19081	9.05853	11.0046	5.77083	10.741	8.81084	10.3773	4.35172	9.43171	5.01588	6.17393	6.72383	4.67951	6.8054	4.46597	3.23266	3.97916	5.58873	6.39175	3.74595	6.01762	5.0607	5.61765	6.74977	10.0511	6.71012	1.926	7.17493	7.18192	10.3308	7.96584	11.1329	7.73809	10.2537	6.16792	9.96073	7.34696	8.1467	2.1375	7.55075	7.43546	8.35094	7.08534	5.59991	9.55424	3.1375	6.86171	7.72189	5.68632	5.81762	7.87203	8.51711	10.7977	10.1677	9.40074	9.82225	3.54844	6.54125	9.49945	1.80735	9.50771	4.45421	6.79951	6.36282	3.39232	1.80735	5.79181	6.69349	9.03315	9.05121	5.97039	2.40599	5.67471	7.32193	9.14945	8.45656	4.6837	5.73877	9.56205	10.6924	9.90599	10.5296	4.32193	7.06824	7.4363	6.09876	2.43296	6.6359	12.9754	3.66676	6.19771	5.96347	13.6218	10.2598	7.3987	3.05311	9.93148	3.89724	9.68316	8.12321	5.76818	10.0293	11.3311	13.0279	9.66761	3.91648	7.62498	7.51254	5.33871	4.19637	3.64386	10.526	6.73996	7.73674	6.32373	6.732	10.603	10.6843	5.52405	4.88118	7.58571	8.93093	7.66605	3.59694	5.53605	7.29186	10.3176	7.86222	5.11686	9.65875	7.67948	8.28494	11.2731	6.57289	8.58308	7.6453	8.88692	5.36107	6.83415	9.33248	8.2891	8.44956	8.41954	8.24174	9.51076	6.95877	0.678072	7.19279	9.93679	12.3326	8.97355	12.1755	4.2854	7.25927	8.47147	4.24793	3.20163	5.88996	6.54767	3.3505	8.76951	3.67807	4.61471	10.249	6.05923	4.16993	6.69488	9.67895	8.54187	3.58496	4.52356	8.1533	6.07185	15.2213	9.4477	10.3721	8.70183	3.45943	8.02625	11.5452	8.33673	5.75489	8.67487	9.76615	3.10434	3.10434	9.01514	8.25125	8.93192	6.76155	6.48543	5.97957	6.77083	6.22689	3.65807	9.90719	6.04002	9.67419	5.44976	6.16591	8.04985	6.71699	8.47289	7.85362	8.66782	8.38586	7.61692	6.83814	4.22164	7.09698	6.7252	4.38543	9.66477	4.08451	8.04111	6.58646	6.80735	4.67807	7.78856	3.62059	5.42626	6.35226	12.272	6.83987	6.00171	9.33633	9.53625	6.6453	8.91379	6.41278	6.49346	6.79312	6.88387	8.08428	7.42213	7.88058	10.7752	7.03342	8.83826	7.77128	7.49185	8.81474	7.41109	7.17891	8.68676	5.04187	4.52356	4.48543	10.0817	6.44791	7.44626	3.59694	2.37851	2.20163	10.6262	5.897	7.88631	4.6893	5.77873	9.5308	7.01569	13.6992	6.01569	6.14568	11.7346	2.60881	10.4445	8.76022	7.55305	7.61176	3.1375	8.42501	5.87774	5.40939	2.926	7.58794	8.76815	6.83542	5.10014	8.31786	5.43962	7.21335	12.5867	7.84832	3.91648	4.57335	7.11578	8.22593	9.15962	9.00179	4.24031	3.6893	3.03562	6.89239	3.93546	4.16189	8.50541	-0.152003	7.19279	8.24174	8.17243	2.848	8.32328	3.27852	6.4096	8.15507	4.89239	5.49825	6.04221	5.58195	10.1339	7.34163	8.17293	6.75305	3.62059	7.17393	5.77041	6.56529	8.44997	4.32912	5.65757	4.55459	6.24803	6.00675	7.43463	7.29002	6.1819	6.79051	9.02431	11.9565	2.98185	9.02655	3.30584	4.51728	6.06609	6.80478	7.58199	5.47757	3.08746	2.37664	5.34643	4.09592	3.51096	4.27426	2.8679	6.25509	4.39917	4.2854	7.75889	8.85767	6.50678	3.41557	7.02342	3.91648	3.926	5.41954	3.44626	6.29555	5.71699	7.792	8.85667	8.07575	7.33321	4.48335	2.98185	3.4349	1.20163	4.82782	5.21342	6.02901	4.44877	6.30378	9.80784	11.5509	3.7802	4.67215	4.58152	9.55848	8.80896	11.1423	5.56879	8.01141	3.64386	8.4158	7.60706	3.52356	8.32193	7.64602	3.91944	3.49275	4.68242	9.16058	6.6907	7.54689	7.52124	5.75756	7.62425	10.516	9.32215	5.93553	6.51669	4.51096	8.80929	8.5247	6.83162	9.46067	10.163	13.0074	4.68043	10.2781	9.2353	5.62193	2.80735	7.77873	9.5704	7.62307	5.31832	4.07715	8.18454	5.50219	11.5005	10.1461	10.114	12.1264	10.694	9.6213	3.5508	5.16772	9.6268	7.38888	6.2854	9.1809	9.53896	7.63081	10.1918	10.1542	7.70805	4.47897	10.2382	2.58496	8.86078	6.61459	4.0603	12.0704	7.82496	5.69513	8.63045	9.42787	6.81506	7.63721	8.35182	9.38685	9.04903	8.33964	5.07895	4.40599	4.30079	5.96578	10.0446	9.04794	8.65381	3.45943	7.54458	7.14771	4.91648	4.9907	4.88589	4.27053	6.91031	9.04002	9.83438	6.76818	5.39084	3.39232	7.48704	4.7761	8.86759	7.2075	8.84925	5.89966	9.24982	10.3787	3.29278	10.3775	7.51333	7.60797	9.11273	9.81105	4.73877	6.67243	5.48638	4.37851	7.31741	10.1083	9.00211	0.584963	4.43962	10.9922	5.8505	8.72349	5.53916	6.3345	5.62352	7.22014	6.56224	3.80735	7.14262	6.78529	5.01792	6.59096	5.53294	8.05919	8.2817	10.3676	6.7024	5.38888	6.15178	7.12609	10.1141	8.44004	9.98712	4.85798	9.40578	7.74079	7.08534	3.32193	10.6902	5.53294	3.76553	7.33271	2.72247	5.54844	5.85471	6.8392	8.2724	2.98185	6.37419	8.53605	8.39232	9.54032	8.7652	9.46434	8.06795	8.04056	6.30954	2.98185	4.3505	5.5473	6.0917	3.23266	5.74416	4.22302	5.86047	3.85798	2.70044	3.73335	4.61269	6.02459	4.23266	2.40599	6.29646	4.19377	3.41727	5.75489	4.43296	4.0268	9.1982	9.96593	12.0459	6.2724	5.52356	3.48543	6.56681	7.18884	10.2772	7.22593	10.8015	4.78532	8.71586	12.1882	7.31741	5.32523	5.28872	11.0645	9.5402	10.4721	13.0035	7.03342	6.44791	5.89724	12.2417	9.45348	4.86295	7.92541	7.8038	8.16942	6.40429	7.71741	11.0503	7.1416	10.475	8.40259	4.98185	9.66995	7.50938	12.0585	3.99095	7.02015	7.21432	7.23074	7.98982	9.00421	10.5991	11.1471	12.101	11.5708	9.48275	6.78136	10.6511	9.2591	3.88753	7.02459	10.4865	7.58421	7.732	13.4966	4.23266	8.41996	7.62703	10.682	6.61176	9.19032	8.74416	7.16792	3.70044	9.21868	10.2026	6.65802	12.8107	6.77354	6.47411	6.29955	6.96676	7.51096	8.16723	9.7252	12.0503	8.01569	11.2996	8.07792	8.59917	8.81139	8.76284	8.34607	10.8723	7.27426	9.81346	6.31651	8.49867	12.3205	8.78888	13.7699	10.6535	7.40684	9.56567	6.34704	7.12151	8.33807	10.4208	10.4785	9.77826	13.9237	8.71012	14.0359	14.0388	10.4716	7.95225	8.85268	4.38543	9.02815	12.1875	7.61545	9.94647	9.1273	6.85674	7.96463	14.2206	9.53294	9.68212	6.6453	10.4283	7.35755	9.35182	6.46054	9.34581	11.6998	9.33927	9.37808	10.4266	9.80816	11.6365	11.668	9.40386	5.52982	10.6037	5.31647	5.42462	9.86034	6.78921	8.68018	3.5129	11.4417	5.28674	7.55426	8.45327	9.97269	8.40131	3.41954	8.78784	8.7715	5.36914	5.84549	4.12102	5.14454	9.58418	6.05636	9.74029	4.34341	7.81391	4.57635	7.47492	8.28355	4.34341	9.16892	4.67807	6.18587	5.23553	6.16591	3.92846	1.848	4.3505	4.80632	2.76553	5.30378	3.24793	4.88753	5.05864	2.03562	5.59991	2.10434	5.42904	2.90689	4.22138	2.63227	4.4826	5.73606	2.90689	6.4363	3.39503	7.88387	10.9885	6.06859	7.05093	9.54405	7.86046	6.18459	5.42915	7.76538	8.3413	6.57592	7.50823	5.98413	6.732	9.85362	8.9867	5.63227	9.50541	7.70321	4.76604	5.90207	9.41743	7.90569	11.2764	5.83794	8.87191	7.71493	7.22593	4.38119	2.26303	3.37851	4.06178	3.38818	7.8936	11.2495	8.13817	5.16129	8.732	3.05311	6.89018	6.44934	6.76553	6.15987	3.96347	2	10.3798	3.57289	5.11316	3.49819	8.99733	3.86287	5.57289	10.2762	3.98185	4.08746	3.70044	2.56071	5.8679	7.46689	6.49369	7.38027	6.57553	7.64386	5.2608	5.65803	3.44237	6.82146	9.46557	7.98242	12.9933	9.79988	7.44294	8.70217	8.56758	12.5243	9.54863	4.39917	3.98635	5.82018	6.12653	5.39917	9.39938	10.7878	4.20334	5.89966	2.51808	6.29381	6.57656	3.51096	1.76553	4.71149	7.13545	6.6907	5.56682	7.19279	8.09698	6.43796	7.87344	3.94486	4.50439	5.25042	6.69209	6.09803	5.81114	5.67525	5.12102	7.48784	8.34873	7.3004	5.88996	6.85798	6.40561	4.94965	5.88747	7.27294	8.17823	7.23362	8.42038	6.82832	6.11781	9.1936	7.20457	6.51728	8.80001	8.96353	8.29933	7.06393	6.36632	6.51438	6.4822	7.72588	6.34696	9.34252	6.91169	9.55746	2.32193	11.1869	4.20163	9.45974	9.0561	5.89482	8.82941	7.11061	6.12102	9.04084	8.99859	2.16993	4.03894	11.203	8.17021	3.54844	2.926	5.78398	5.53916	0.378512	4.70598	14.8578	9.85752	10.6218	5.50341	3.03562	3.20163	6.81378	9.80122	3.60881	8.69975	3.33628	4.49185	3.73335	6.83987	3.08746	3.26303	12.9976	9.09487	9.70148	10.4481	8.32735	5.88753	9.0842	9.28183	4.06268	6.19883	9.63427	7.49106	5.98944	7.34607	7.48401	10.0331	5.73877	7.39575	6.30614	8.34207	4.88264	9.0917	3.83794	4.112	10.2016	8.60702	4.66107	3.3505	5.2555	8.6359	9.84458	11.984	9.31774	9.95012	10.2427	9.95846	7.09381	10.002	4.63807	7.29612	6.71562	9.28054	8.95816	3.7761	7.99322	9.20733	9.52121	4.11585	2.96347	3.62059	5.49825	4.24793	4.6893	4.94486	4.43147	6.09381	4.91169	4.33578	4.29277	5.77347	7.41109	5.71425	7.40429	6.6893	5.00709	3.54844	4.32912	5.54367	4.70044	5.85798	6.78005	9.39832	9.08108	10.6601	9.44874	4.96368	6.96463	7.46842	7.26303	5.63807	10.1462	9.71143	7.75355	6.08485	8.00675	9.13339	11.5241	6.16531	8.79961	4.37156	9.1236	7.41785	5.86427	6.59395	6.40008	8.7364	11.384	8.11738	9.55976	7.45204	3.23266	8.91469	7.79647	8.73471	9.15	7.34341	6.16993	9.77704	8.50819	8.14415	10.33	10.9809	4.57894	5.82528	7.11582	8.9472	7.98584	8.69697	7.47235	9.98684	12.5622	6.2114	4.11607	-0.152003	3.71149	7.03281	7.11998	3.79701	6.79051	7.83199	4.78859	4.96347	7.76155	7.44614	6.01346	3.30743	6.08108	6.57894	5.89966	4.24031	8.12928	6.07039	4.39232	4.63396	4.07039	2.46608	4.80735	5.3505	4.45943	3.36457	0.765535	6.67243	8.95623	8.05745	6.89493	8.02735	5.94251	8.37895	12.9254	9.85798	7.42459	10.7336	7.12205	5.07964	7.91289	11.1365	5.24413	13.1925	5.74416	6.54998	8.50263	7.38945	6.50876	9.81859	7.81063	7.04221	4.82782	6.99322	9.97169	10.2118	9.57099	9.78234	7.05996	8.79685	7.59363	5.14975	6.39656	10.6812	6.86647	8.98071	5.91886	9.46434	5.9331	8.44098	8.45697	4.15381	10.0105	4.41278	7.32823	8.89634	7.3883	8.96288	5.80993	7.12205	7.82169	6.81113	8.85112	9.22762	3	3.54844	7.81768	7.20359	10.112	9.55037	5.08321	6.79471	10.751	13.1059	8.52904	12.3903	10.7195	3.47249	3.60881	3.38285	5.08746	11.2222	6.51096	9.67913	6.30743	5.83542	5.83036	10.1339	4.74416	2.16993	6.20163	7.27876	8.87098	7.46679	10.5779	8.88101	6.03593	6.34467	8.8586	11.6092	9.83869	9.33718	8.47733	9.68589	9.98556	5.91169	4.78429	7.28725	8.87805	6.06609	7.24982	5.89724	4.15381	6.36807	4.48543	2.90689	7.23266	4.88017	5.42291	9.10591	7.79211	10.8569	9.47917	5.94486	10.0164	4.08746	5.84567	6.90929	9.56529	8.57403	8.34071	6.98185	8.63118	8.24595	5.35489	3.6496	7.17539	4.15886	3.45237	3.64386	6.45615	3.12102	6.96624	4.20163	5.48253	2.38541	2.96347	4.30559	5.50316	5.13687	6.53864	5.06245	9.48864	3.52356	5.30012	3.87439	3.97672	4.55136	5.79541	5.08591	6.14382	5.53605	5.23258	2.80144	6.27004	2.90689	7.29002	3.7761	5.01792	2.65535	7.18686	9.89224	6.66959	4.24793	8.7211	10.9902	7.46788	10.2212	9.97757	2.43296	7.84909	7.85304	11.4164	10.8096	7.07252	7.73539	6.80993	8.72264	10.5758	10.156	10.6966	9.47486	8.88692	7.82909	8.70387	10.1546	5.50462	10.084	8.82082	8.00056	7.48382	7.848	7.43899	9.68755	0.847997	13.1956	8.02479	10.7011	7.17792	3.53605	8.30561	6.12102	12.4874	8.55305	6.31402	8.30752	7.8586	10.6239	8.14415	11.4684	11.1008	10.4077	13.2677	7.70044	12.7203	6.60437	13.1535	6.96924	2.65535	3.7866	12.3163	11.3425	9.71905	12.0233	8.73539	12.4351	12.6151	4.30012	2.48543	7.29278	9.14695	6.15987	6.26303	3.53605	8.3984	2.55447	4.18587	6.17193	6.88264	2.94486	3.30743	6.86754	6.66676	3.89724	9.0268	9.80494	3.82193	7.6858	9.39639	9.37526	8.56529	4.51326	3.97269	3.44626	9.86982	9.8275	8.87744	8.58643	10.3711	5.79494	6.95953	8.12722	11.5067	3.30743	7.47153	7.80284	2.60881	5.37851	8.44004	6.31445	3.93546	10.9169	7.4104	5.57894	9.22849	8.57213	4.68209	9.77495	8.05745	7.92028	9.91269	6.87624	10.7697	7.13955	9.79863	6.43943	6.0972	2.1375	4.47892	6.07645	5.14048	10.7828	6.49346	7.97212	2.25167	6.0268	6.14568	11.0322	8.42476	8.57806	4.2854	6.33271	11.6897	6.6893	9.2031	6.27426	5.2291	10.2042	4.81029	8.02956	3.24271	6.94953	8.2465	7.5157	6.79805	11.4662	5.2891	7.43045	8.2211	6.05961	4.56071	2.53605	2.8679	2.80735	2.926	3.72247	4.22497	7.40514	3.45943	7.55305	2.53605	5.87036	6.96116	5.64674	5.73335	8.70494	6.2075	9.15785	8.96636	10.9053	7.47249	4.14568	4.52356	11.4658	8.73496	4.92881	10.3424	5.35411	8.30063	11.6771	3.85798	9.82591	9.85066	9.25941	4.46597	4.55172	3.22478	4.38651	3.09925	2.49144	11.0547	4.73877	6.60585	3.51096	9.12978	8.64256	4.96347	7.02237	6.38903	8.93897	8.43212	9.01135	8.91618	11.8008	2.49661	3.10434	4.07467	5.94247	8.42836	2.60881	9.44108	4.57837	3.63227	5.64962	4.62059	11.3312	6.0268	4.27798	2.32193	11.505	4.03562	12.6437	12.1197	7.5121	8.37591	8.22471	9.39682	3.05311	3.6893	3.59358	3.69937	6.06178	6.27984	8.48704	8.34829	6.56954	2.848	2.51096	9.97969	8.9771	9.536	6.2401	9.24426	8.81634	8.77083	11.0091	7.13853	3.45943	10.4068	8.27798	10.3881	10.6823	4.04269	4.94953	1.76553	5.39146	6.69314	7.11061	8.99224	5.40259	3.41954	6.46761	1.67807	9.70494	7.78005	9.78758	7.765	5.64103	7.37875	8.29967	5.78398	9.80041	5.82018	7.11582	7.75956	7.34784	10.9542	10.6728	11.5102	8.87344	7.06501	7.39917	6.93664	11.3493	8.51531	9.00366	9.89754	11.9498	6.12928	10.4113	6.40367	5.98831	5.0045	3.37851	10.9171	10.4524	7.34886	8.04382	8.78466	8.55851	7.75883	5.32003	8.26959	11.6321	9.44626	9.02255	6.20359	4.93546	8.52356	8.51333	4.08406	5.56425	13.3396	6.42626	7.98413	9.42689	3.81044	5.55336	2.37851	4.47249	6.14568	5.7761	2.94217	4.72792	10.4627	7.43212	8.79669	10.5106	7.05674	12.3132	5.34844	6.77506	8.14466	3.99095	10.0853	9.99266	10.2042	7.27705	4.60409	10.0811	4.7866	4.6837	13.664	7.80282	8.96405	7.12269	8.08003	9.52748	6.14568	9.69174	10.0282	12.4498	9.32671	2.56071	9.73488	11.6538	3.03562	4.33628	3.56071	10.3149	11.1187	7.36238	6.01194	4.64962	8.8887	6.2724	5.16993	4.848	7.59619	3.05311	6.3147	5.38525	7.55079	7.26585	4.32193	5.16591	4.65535	2.26303	9.13853	6	6.76951	6.62818	6.71836	4.29047	4.74944	2.48543	6.26679	1.96961	6.67101	3.10199	5.98854	5.36383	6.72656	3.75571	2.3505	2.65535	7.15684	1.48543	6.14364	2.29278	5.67813	5.14626	4.17384	4.43296	4.41954	6.8716	5.24075	4.21723	4.79701	2.45943	4.51096	4.67807	6.09592	7.70183	2.32193	7.19892	5.21723	5.08746	3.69358	5.03562	6.36982	9.4935	8.62936	4.2555	9.14438	10.9897	6.46107	7.79051	6.75756	3.41954	7.47243	4.5234	7.18982	11.0058	6.5124	4.44626	6.99435	7.32534	7.45861	8.91109	10.9897	7.42892	6.39285	6.68545	10.7181	9.63583	8.08852	8.61355	4.44566	8.38845	12.9409	3.90689	5.32912	6.91767	7.67101	6.16591	3.60881	11.5656	4.83685	3.94486	7.5157	7.06454	6.79051	6.83555	8.77643	8.88322	5.73064	6.22001	6.71973	5.85798	6.6851	8.32328	8.77807	8.80218	4.95006	2.07039	4.22497	5.96677	3.29278	9.7738	4.11058	4.8397	6.91648	6.97728	8.47038	5.29081	9.12903	10.9457	8.99322	5.84549	3.84005	9.12149	9.08985	8.55651	8.17369	11.3471	7.83605	8.57157	9.30629	9.6226	9.35381	7.55536	7.19001	4.50532	9.87575	8.59805	5.76818	8.48442	10.0674	9.14057	3.37141	9.25974	6.58346	9.35204	9.5874	4.48543	5.20554	10.8926	4.70155	7.24147	4.39232	9.67948	9.38046	10.3779	8.94691	8.6241	8.60363	8.96065	10.1206	8.65254	9.0182	10.2295	9.35687	9.34946	2.7866	9.55014	10.2115	6.40547	6.73335	10.8086	8.97793	5.19663	2.7866	10.0732	9.79002	4.89724	9.94237	8.06971	13.5762	10.3573	4.35755	7.65799	8.36894	9.31107	9.65875	6.28355	9.49386	8.48502	10.9366	7.95884	7.88422	9.25998	8.0129	12.9823	9.00506	3.66676	3.49825	6.26491	2.07039	4.63227	9.77495	11.5354	3.87774	7.40599	9.48059	9.64332	4.25724	11.3931	9.09892	6.14771	10.7736	9.31628	11.4935	3	4.59694	10.4094	6.1819	6.82782	6.90207	9.41722	8.91115	9.68036	5.69358	7.1179	8.17137	7.5668	8.33673	7.88509	8.66676	7.65392	5.51412	5.18274	8.67066	5.83289	6.35313	6.76596	6.10643	7.98014	5.03562	7.20801	6.3345	10.4911	2.76553	10.2174	5.16189	3.66676	6.47573	1.72247	2.58496	10.0307	9.90716	7.85798	7.21425	7.98925	7.06961	6.86457	9.04029	9.08773	4.90689	7.76478	3.33904	7.82591	9.53236	8.53507	8.28494	8.92659	7.79246	11.8349	9.63644	7.7502	9.29886	9.04658	5.46533	7.21917	7.97212	9.04439	7.88692	6.90087	8.71562	8.08437	10.2494	10.0059	7.53759	3.41645	1.48543	7.50261	9.01143	7.1461	8.16586	4.69488	5.71336	4.26303	8.96521	7.54181	5	5.0045	7.41767	3.99095	6.88964	5.54535	9.05514	5.8921	6.63517	4.21723	10.3072	6.39403	4.91648	3.44673	2.65535	4.14568	7.65506	6.22735	9.95913	4.54455	8.16692	6.82655	6.8802	4.41278	7.02699	1.88753	6.86278	5.99731	5.46823	3.38151	3.55164	7.31935	6.27426	6.66818	5.70044	3.87774	9.11426	3.90129	5.17658	3.63227	3.7866	7.41532	5.58939	4.7703	3.15699	5.48907	3.12102	9.54959	7.47573	7.08208	8.40939	8.88753	7.05311	3.34493	6.67807	6.67243	3.51096	6.00575	5.04876	4.24793	5.35972	2.53605	4.15212	11.2004	5.88264	8.53799	9.58082	8.62315	10.4331	7.50917	9.20261	7.73877	5.35843	5.0954	8.27659	9.31136	8.51963	8.72894	8.1372	7.92481	3.79701	9.08268	9.09355	7.5734	6.52669	9.92258	6.34873	8.1179	5.67807	6.78267	8.17315	5.43584	10.9999	9.66795	8.07119	5.29278	3.08746	2.82782	9.27938	5.16189	6.61029	8.75902	4.2854	8.02922	6.29462	8.95187	5.61152	7.10643	7.51254	10.1104	5.36807	6.6453	1.72247	8.0727	6.99538	3.59694	10.4717	5.01346	5.6837	7.04002	8.44461	10.9595	2.37851	6.16591	2.71213	5.26109	5.215	5.91744	8.67659	10.0832	7.02791	3.84537	5.25172	7.08746	8.26959	7.39489	6.86435	4.59611	3.94486	8.56605	6.22304	10.9316	3.39232	4.51096	9.66747	6.79312	8.45089	8.37851	8.18847	10.3203	7.99209	9.51629	7.82209	7.73608	5.87036	10.4649	1.96347	3.31938	7.53605	2.16993	5.42626	6.48059	10.412	10.6195	6.27798	11.3285	3.345	5.23559	7.70183	7.50779	8.15317	8.84518	9.42143	2.60881	6.98772	3.88818	3.52356	7.10538	10.8973	7.93643	3.54844	9.26444	4.76022	6.6279	4.4772	4.50751	4.83794	4.67974	8.58692	4.60288	8.74349	7.42206	2.848	6.75622	6.73335	6.80349	4.96809	6.74551	5.55781	10.6432	6.2724	8.05202	6.80657	7.08108	5.03994	5.18628	7.38457	3.67807	9.00537	5.14861	7.83226	7.1819	5.20009	5.36107	10.0142	8.72172	6.57281	12.5206	7.39139	9.57251	8.96636	7.08958	7.96636	9.08375	3.65535	10.8119	6.32733	8.1141	3.89974	8.68685	12.1279	5.92149	7.02348	4.23266	9.70581	3.9542	4.01792	2.23266	8.15431	6.61314	8.01219	7.95254	6.83668	10.317	7.20163	10.2444	9.89936	8.19356	6.59991	4.12567	12.1866	11.6033	12.4318	9.27752	6.56946	6.21586	9.1559	3.9542	8.7807	9.56777	6.88996	3.17215	7.02033	6.68266	6.76022	9.23559	8.34257	6.37156	7.04658	5.27798	8.36194	9.37569	10.2853	8.82537	5.79701	2.56071	8.37764	8.42626	8.41662	8.40131	6.38016	3.36457	3.39232	10.9955	9.66747	9.08348	7.39489	10.3597	8.71081	9.56091	7.3156	4.30012	7.72996	8.46148	4.18587	4.99299	3.96347	8.29094	7.40854	8.67313	3.8636	3.12102	9.61618	8.77314	7.74089	11.2468	3.74416	5.82273	2.96347	3.30204	2.99959	3.93955	6.32916	5.48479	6.09078	15.0944	7.732	5.16591	14.3582	10.3654	6.12309	8.04359	14.5674	13.3122	4.30012	3.77883	9.16279	4.86379	4.09592	4.2854	4.65052	6.65214	6.27984	6.50977	6.41616	10.8069	4.85798	2.82782	6.35403	6.58796	6.02941	6.22882	4.68194	4.8404	9.85823	3.83462	4.31084	8.97441	5.54226	5.69488	4.19377	6.17991	7.305	5.0978	7.70252	9.12541	5.88753	4.2555	11.5424	9.08002	8.62388	5.56987	5.3146	9.22703	9.26545	5.66362	8.44045	8.8614	5.38198	2.80735	5.47573	6.66876	7.86512	8.94515	12.5071	9.68923	5.32955	11.0447	9.31139	9.27182	8.62753	10.6518	9.28933	8.50819	9.4757	9.30035	10.3555	9.33745	9.639	8.93103	10.2037	10.4256	12.7288	12.5802	13.8349	8.0915	12.2874	13.5629	10.8093	8.79586	12.9347	13.3167	9.95841	13.6668	10.9419	13.4907	10.7601	11.5014	7.6956	9.45897	9.17518	8.84933	8.9334	8.37668	9.39871	8.5265	11.6652	10.191	10.2576	0.847997	7.65138	10.5503	6.27984	7.60902	3.66676	9.57883	6.19967	4.67243	4.96809	10.9025	8.27858	6.43483	9.19777	3.20842	6.69606	5.98185	8.36573	4.58226	7.29604	5.66694	3.91648	6.91226	8.84266	8.96028	6.93546	5.58852	9.77496	2.72081	4.60881	9.0781	4.97338	8.54728	8.43379	7.73539	6.24603	7.22689	2.40599	5.62342	7.30652	8.60251	8.03004	9.03672	10.436	9.7286	7.74079	2.48543	7.84612	10.5696	6.65964	3.67807	6.93782	3.912	6.60069	7.23635	8.10538	5.39101	4.45286	12.2653	10.0943	9.61673	8.4545	3.74416	2.23266	3.20163	4.60288	5.97957	7.89305	8.4969	7.81442	3.57289	6.70804	9.60553	10.5446	8.2914	6.80219	9.22713	7.62723	5.49825	7.29533	4.75257	4.79675	6.50122	7.32478	8.99493	9.07467	8.03287	2.7866	5.60585	8.82077	6.86542	9.12127	5.59096	11.1621	6.20359	8.20739	8.49589	5.8562	4.32175	4.57893	6.34107	7.99174	3.34786	2.848	6.43579	7.01011	3.7866	4.24031	5.40325	6.8392	3.06525	6.56834	3.90187	2.8679	4.86302	5.67977	5.39329	7.50907	7.77873	4.99095	7.78398	6.22497	6.18734	9.55919	5.44626	4.98991	1.76553	4.38126	6.28351	6.90207	3.46879	7.27798	9.0839	9.66301	5.51703	0.765535	5.98185	6.3374	4.75489	5.1127	6.5157	5.57592	8.70839	7.46026	10.5462	6.28464	10.3692	5.8507	4.61603	8.44667	5.64674	5.67243	8.76904	6.15381	8.65964	6.29278	9.8662	7.11582	5.04876	6.20216	6.30925	7.59544	5.3929	8.99294	7.0423	11.837	7.25739	7.80219	3.27798	8.49483	7.52085	7.11686	8.19081	7.41109	5.32912	7.1809	7.30469	12.2365	8.4586	8.37199	7.28448	6.27053	3.79701	3.12102	6.10852	11.2225	7.65249	5.95884	6.29874	4.50462	4.86068	4.5688	5.61765	3.87774	7.68692	4.30012	3.70808	10.4789	6.31288	9.98968	10.0516	9.77676	6.78698	10.0686	7.38859	7.11166	5.59694	8.07039	8.92934	4.2102	5.18587	3.33628	3.926	5.19301	7.29921	7.57516	7.81246	4.42118	12.2319	12.6788	5.81973	11.4765	4.19377	4.79701	8.15043	7.81826	7.76155	6.21335	6.24222	10.305	8.10381	9.12464	7.05961	6.30195	7.20705	4.93103	3.12102	9.09434	6.5264	8.09932	9.27076	8.73969	9.74803	8.3936	6.08696	7.2672	8.49224	4.06178	7.49665	7.05964	3.30743	3.67807	4.43962	2.60881	7.67058	7.95187	7.95041	5.6865	4.24793	6.69226	4.59565	10.0449	0.378512	4.60288	6.7866	5.78981	5.8505	3.71149	2.03562	8.39855	7.6359	7.82655	10.457	6.27612	5.69488	5.08321	3.75489	6.1918	4.96524	4.1127	2.70044	8.47695	2.43296	3.86839	8.53411	7.66085	5.76022	7.12084	9.14313	8.43346	7.30195	7.57956	2.3505	6.32193	5.11825	11.9789	10.3791	7.19052	6.85922	4.66691	4.38543	7.15482	11.4422	6.99774	8.03562	7.40739	11.0545	8.62936	7.36156	5.54226	4.07039	9.53722	5.0268	10.1465	8.17642	3.56071	9.5501	6.66175	11.0525	2.3505	9.41426	8.46159	10.2596	5.37504	2.8233	5.43524	6.84298	7.27798	6.44791	1.58496	4.01792	8.60955	8.85497	4.39232	6.73889	10.1729	6.67666	8.22014	8.1334	7.53528	5.96046	8.70358	7.83403	8.03452	4.848	6.33277	6.91169	2.16993	6.78529	6.22497	7.70113	8.19623	9.23098	9.43671	10.2288	6.56834	3.65535	6.12516	9.05066	9.68321	8.87682	8.39367	4.36457	9.4531	5.78398	8.02569	10.8729	11.4934	8.57969	4.16993	10.8862	10.3423	7.32152	8.893	11.4337	10.2295	7.75422	7.08958	9.60746	9.63513	9.39253	7.80349	9.57573	9.84156	6.75087	10.7197	8.8009	6.33256	7.31651	8.70909	11.2494	3.74416	9.07526	5.93546	2.90689	5.02237	6.67666	5.77083	8.68883	10.4409	3.90689	11.0251	9.11894	9.50184	6.80663	7.88387	7.24413	8.11009	7.97269	6.54631	6.44791	3.05311	8.25125	4.63475	7.34518	7.27204	8.08411	9.23936	6.82856	4.91907	8.20503	9.1576	7.53879	8.40854	8.59358	2.60881	3.62059	4.14568	14.8635	6.90863	12.7039	5.482	3.99095	8.92837	4.5825	5.83645	8.74786	2.58496	7.67384	9.3147	10.0052	7.0607	4.79784	4.47249	5.50462	11.118	7.76288	6.19377	3.60881	8.32896	8.30104	3	6.74281	8.15382	2.58496	3.24793	8.70488	7.46842	6.54689	10.1161	6.96289	4.67807	3.44626	7.12713	8.83864	8.62826	6.19771	11.0069	10.4792	8.24905	9.8197	9.31812	8.6844	6.8716	8.7211	6.36256	11.2787	13.1772	4.895	5.56714	8.13391	7.33271	5.44294	10.5371	10.9335	11.9167	8.05365	8.37483	11.9243	13.4252	9.9359	6.71287	9.29646	13.9455	6.17408	6.97154	7.79116	10.8496	10.0627	3.67807	8.56234	5.09592	7.71	8.20694	7.56377	7.89748	5.33271	4.07246	5.36501	4.90573	8.19476	1.43296	3.45943	7.04159	8.51999	3.39232	8.59991	6.34518	3.60837	5.22002	7.15178	8.09803	6.99661	4.76865	4.62993	5.31107	2.23266	6.34163	6.08321	4.2377	4.69784	4.39917	4.43296	2.45943	3.12102	2.40599	7.49985	4.80155	5.36457	4.62059	2.3505	7.07361	7.37678	7.28627	6.82763	4.1541	4.78817	5.109	5.44626	7.16591	7.38198	12.257	12.2521	8.2226	9.1814	7.1746	7.10119	7.54921	2.23266	8.91707	3.83794	9.67154	8.01402	9.94354	4.27053	6.70736	8.58082	10.9087	4.70044	4.15381	9.99916	6.2817	9.22645	9.32611	6.82018	7.10224	9.4187	9.89951	8.25612	7.67525	8.05637	5.4323	6.56682	7.09381	2.94486	9.46223	7.25833	8.48622	6.25927	4.98641	9.7882	9.64529	7.22046	5.04655	4.58496	2.96347	3.03562	5.79181	3.52356	4.2555	7.41794	10.8098	8.19763	7.10538	8.00989	9.40191	6.51096	6.02113	4.3505	3.9984	7.49745	8.33537	6.2555	8.19131	10.6325	5.60288	6.83036	4.71422	7.62059	5.76972	2.3505	7.37417	9.7941	3.79569	6.16189	8.76818	11.2445	5.10852	10.9151	7.15008	9.96362	4.66676	4.65535	11.2575	7.8857	3.7761	5.09666	2.45943	4.37156	7.3837	12.5268	13.4112	11.307	5.64674	7.27878	5.63227	3.96424	3.9542	7.25833	6.00899	3.23266	6.19574	1.67807	3.52356	4.39246	3.05311	6.32733	6.80607	3.33974	5.50144	4.29278	6.37156	9.95376	8.10365	8.38931	2.56071	4.57289	6.04439	3.32193	6.26491	9.70179	5.64097	9.48688	11.1539	5.6258	7.69209	5.42687	5.48864	8.05745	7.48382	3.51096	10.4997	9.47392	6.19574	5.64097	10.1279	10.1179	9.69157	2.26303	5.11686	5.18499	4.93395	6.13955	4.54844	6.1375	5.853	5.51412	6.8716	6.85423	10.1127	3.57162	4.64962	3.44126	2.63227	7.10748	3.848	5.91886	2.926	5.25512	6.9472	6.6893	4.70044	4.41278	13.2947	13.6274	14.827	9.42606	8.92711	8.57547	9.8892	7.57926	8.64566	9.86419	8.93428	9.05287	7.05637	6.85513	5.98678	8.46686	6.43129	4.87619	6.64727	8.18041	3.24074	6.79181	8.17243	10.05	7.10779	3.99095	7.22014	7.2114	6.12034	12.035	7.50224	7.21335	10.3348	8.26725	10.94	7.25056	6.42291	8.36894	6.15178	6.22689	4.64331	5.94251	4.3378	4.01792	4.7761	6.89647	11.0224	9.058	9.66047	1.1375	5.83794	6.76006	9.48643	9.00955	6.10765	9.65231	13.3238	8.60285	9.77479	11.7921	5.22882	9.40195	3.30743	4.6273	6.81762	7.53046	4.17792	3.13039	3.3505	5.98185	5.16867	4.54226	3.47249	5.67525	5.74953	3.88753	2.88753	4.09592	6.14364	2.90689	4.04439	5.10852	6.79701	3.70175	5.28426	7.81698	8.76669	2.926	7.09044	3.97269	5.9331	6.76155	6.75221	4.22497	5.92362	6.38716	10.1597	5.63264	3.83794	7.80478	8.66464	7.05853	3.64386	6.41866	8.67313	9.55973	8.23988	8.70667	7.61471	4.93546	8.29826	7.08126	6.06393	9.2053	9.51865	5.84549	7.10119	3.32193	3.83794	7.0607	9.57308	6.04439	2.48543	10.0333	5.37276	14.1435	6.41616	9.15919	9.1316	5.96347	10.4886	6.80912	2.99138	2.88753	6.2421	7.39913	9.22637	5.21723	6.58346	4.80735	8.58072	8.56697	3.41954	2.51096	8.56234	9.6462	7.17792	11.1554	6.90507	8.40982	5.05745	7.45204	4.93074	9.49366	8.79863	8.54496	11.3435	11.498	4.49185	2.03562	3.62059	11.2282	4.65396	8.88539	10.0549	8.30724	4.8591	1.53605	3.90689	11.8676	8.7807	4.19377	7.01458	8.98688	7.87283	6.33271	5.6837	8.85454	4.66107	4.0268	4.2555	4	3.80735	8.27519	8.9769	7.35077	6.08746	4.7866	7.41954	9.30012	3.20163	4.20657	3.70639	5.02237	6.47086	4.51728	7.47492	9.98114	12.5113	6.30925	5.32912	7.92896	7.6252	4.90689	7.80528	7.67747	8.28355	5.77083	6.39746	3.81762	6.10046	7.10748	6.45779	5.52669	8.60918	7.42197	7.07187	4.97269	5.57289	4.74177	2.96347	3.64386	9.42556	7.52336	8.18093	9.64908	7.15663	6.69488	10.3364	8.74202	7.99887	8.0502	3.74416	6.96809	6.75622	4.34186	2.93998	11.7687	1.67807	5.10852	3.77762	4.12102	6.2555	9.13571	6.00899	8.79785	9.38976	12.6996	11.2564	8.76752	4.83794	6.8392	6.53708	4.51096	3.07039	7.38543	5.83542	4.17792	7.60659	8.51943	4.61471	2.98185	4.48263	3.97269	4.56682	8.11296	7.65668	6.37678	5.96968	5.39575	5.04876	3.37851	4.41834	5.07468	7.10033	6.81762	5.1127	7.26303	6.0045	10.1857	10.138	7.03122	7.66747	5.7252	4.8125	7.30605	10.3196	6.85798	5.50934	6.98185	11.126	8.12153	10.8956	9.61545	4.75073	3.23266	1.926	4.35755	5.5901	2.89721	12.2345	8.68615	8.27158	10.0249	7.96666	5.03122	8.7615	4.90207	8.4208	7.8586	9.30153	14.3741	8.73949	5.72826	10.5328	5.04439	4.74328	7.46778	11.7383	7.06579	8.02181	7.4277	7.87897	9.26936	9.11589	13.404	10.445	6.56986	8.26725	8.35931	6.60288	9.79263	9.09882	6.81049	7.96924	5.32912	3.21723	8.32328	5.96347	10.972	10.4087	2.94124	4.34711	9.95763	10.3782	3.91881	3.44626	5.18587	8.02791	11.7178	7.00338	10.6276	11.5039	7.44294	8.43495	8.06286	10.9584	8.96521	5.2891	5.62936	7.76288	5.51728	12.5729	7.41532	4.43296	7.9542	8.30925	9.91797	6.20536	13.247	2.76553	10.4966	9.23338	8.63087	6.15381	7.05094	4.60272	9.64855	7.55125	6.61308	6.86419	5.34696	9.26092	8.87218	9.46862	3.07039	6.83036	11.53	8.63241	9.56232	7.91707	10.7899	8.92161	4.49621	6.34696	11.096	9.12774	8.67983	8.26757	8.16088	9.98287	8.5957	7.03374	7.81698	10.1392	5.99095	8.35931	6.83796	5.44519	5.90689	7.15987	7.59021	8.06663	9.18842	6.58045	8.13494	8.03562	6.49825	8.46761	7.49514	9.41847	9.91349	3.51561	4.89724	4.77806	2	3.87453	9.39146	5.36461	2.76803	6.3837	10.6366	9.87344	4.51712	3.62254	5.93184	10.1539	7.78594	8.38457	6.26303	5.47573	7.13372	3.73335	2.93592	7.57969	6.44136	6.02901	3.23266	3.60881	3.12879	4.74771	7.62425	2.67807	4.3147	6.49506	5.89148	4.59096	5.55641	4.39917	2.57325	9.6248	6.30743	5.64386	9.96261	7.15886	9.38759	6.56224	6.46923	5.83794	1.20163	4.12102	7.5947	4.39232	2.94486	6.72792	7.75087	0.263034	0.765535	3.82782	3.88753	5.46528	4.05311	6.73064	3.93546	8.25818	2.51096	3	4.61471	10.8649	6.70598	6.20359	2.1375	5.78921	3.83794	9.12809	8.09751	3.63227	9.32486	4.1649	6.50603	5.70598	6.88631	4.44626	8.91648	10.1037	4.98302	10.5216	5.2211	12.8432	6.03782	7.02978	11.6726	5.65955	9.03067	8.58007	6.49346	6.30925	8.23122	4.29278	8.31967	7.27382	1.1375	10.1551	6.79701	5.75098	5.09592	5.95763	2.56071	5.98185	9.71571	4.2608	1.37851	3.08026	3.15381	5.75489	4.92955	4.19375	4	3.40599	6.29888	4.82117	6.96694	5.28721	3.98075	3.18587	8.82687	3.89724	5.82528	4.16189	3.76272	8.41563	9.16633	4.76121	4.56682	3.83794	7.82146	5.84343	7.12412	5.39516	4.0511	11.3263	4.05311	9.20973	6.42122	8.46941	2.40599	7.07788	11.2762	5.45943	5.86542	4.50462	10.9614	4.35755	7.48054	9.31288	9.3883	2.29278	8.65455	9.74786	7.4595	5.22497	7.80021	8.24365	6.98413	9.02376	7.51285	3.76553	7.44956	7.45286	11.5858	7.94173	8.57403	7.92125	6.98321	7.29921	12.3378	11.1824	6.99887	2.63227	3.39232	3.7761	7.4219	4.34341	5.05311	10.5744	10.7823	9.49466	9.44626	8.04519	7	9.20315	8.71836	6.61471	9.56548	7.30925	9.39553	7.11894	11.0179	7.36019	3.96347	12.8294	9.06675	9.21971	9.11868	5.0268	7.05853	6.85451	2.82782	8.80155	8.89269	8.14194	8.40301	9.74399	6.42183	5.95884	4.55309	4.67807	5.31107	2.76553	2.88753	7.98242	2.82782	7.40409	5.65821	4.18587	3.18587	6.33807	8.55712	4.44347	10.5736	6.94488	6.42626	6.63227	9.83067	10.9151	4.66463	2.56213	6.54541	10.7295	4.12102	8.57592	1.37851	12.0186	12.2651	12.1006	11.7611	8.29002	7.77873	10.0768	2.23266	6.85425	10.3764	6.54079	10.5363	4.09592	11.9639	9.97642	7.68229	14.6541	13.2768	7.56955	6.32912	5.59237	5.84549	5.94257	8.18139	10.3229	5.926	11.5162	9.1639	8.44407	6.32373	6.70598	4.1127	1.926	2.10434	5.44626	5.28214	4.44288	6.70321	9.42878	9.52826	3.71149	3.66676	10.001	10.5486	9.17767	9.74517	6.97561	3.6893	8.77841	4.91796	3.75489	10.9195	15.2333	15.7127	6.77742	8.92154	5.50401	6.82846	11.0155	9.0405	2.94486	7.31964	2.43296	10.1113	8.83704	7.05369	6.39813	7.97499	4.78136	8.05311	4.32912	5.40259	6.97384	4.71699	12.091	12.4498	5.20731	3.70044	9.6299	7.31795	6.91049	4.08746	4.19377	11.1836	5.06178	9.26021	9.56929	8.32193	8.11478	6.13709	6.58646	7.13237	8.83384	9.2057	10.2062	5.89508	9.64458	6.61765	8.04301	8.99989	9.32418	7.96982	6.85837	10.1962	10.5006	11.6925	8.44832	8.96492	6.62792	8.06338	5.82528	9.95012	8.15545	3.44315	10.0522	8.04056	5.2211	8.96434	6.11894	6.75221	6.53294	5.09428	9.32688	8.70113	11.2733	5.17575	4.54256	5.71699	8.89883	3.36457	11.6199	8.93846	4.84115	2.3505	3.90689	7.0092	5.47573	5.86171	5.3701	3.83794	8.35057	9.97671	9.54477	5.23649	9.34537	6.59395	5.60288	5.75489	3.21723	7.19073	1.88753	6.7145	11.7617	7.36082	4.77226	10.7571	4.87774	9.90995	7.11686	7.93782	12.8303	7.2197	7.76362	10.134	7.13315	5.21852	9.23721	7.61692	3.05311	3.85798	9.10093	5.62644	2.98185	3.30743	5.6837	10.8447	5.74685	5.23266	7.02569	6.05002	8.56491	4.67243	4.30012	6.21723	3.27798	4.45943	7.60085	9.01569	8.69662	6.8153	6.62498	2.60881	10.7189	5.07895	1	3.26303	2.10434	3.08746	6.98591	5.81506	4.40599	5.76288	6.2211	3.72247	6.45779	3.48543	6.23328	6.00899	6.94486	6.39917	6.66391	6.22689	5.02237	8.60881	5.74953	11.5864	9.15987	8.15026	5.51096	7.72451	8.8461	6.35403	6.59991	10.9154	9.07414	4.0268	10.4504	4.20163	14.4801	14.8293	14.3876	12.161	12.4465	4.71175	8.97671	12.8355	6.39917	12.756	6.4822	13.0441	9.61047	8.7922	6.97499	13.6201	14.3196	10.9965	5.31107	14.3996	14.6209	14.1635	9.79425	7.47423	13.5261	12.2498	7.58946	13.1316	12.1603	5.45524	3.92282	9.12386	8.33851	10.195	8.53021	8.84269	9.22545	7.52459	6.94358	5.18982	12.99	5.91648	3.24793	9.41045	11.0905	7.12825	3.45943	3.66676	2.29278	9.31243	8.86114	7.48889	2.90689	12.2962	12.6954	13.2087	6.82146	11.9706	10.952	4.02832	8.15883	8.82292	10.4412	6.39232	6.37297	9.45183	8.84078	3.32193	5.11686	10.0909	7.23154	5.41887	5.99435	3.88547	3.54844	7.04296	9.73132	9.90528	14.3231	14.1323	10.5563	2.58496	5.88264	12.4682	10.1676	10.6229	6.16189	11.2278	11.6887	6.82782	10.2823	10.0117	10.3645	8.52828	10.0031	10.4784	12.5846	9.20593	8.86429	10.7913	9.43952	8.72303	7.78594	3.30743	6.51728	6.30195	5.78238	5.70321	5.62936	10.4863	5.35403	4.6297	4.23033	4.89117	3.24793	4.53605	6.74281	4.49185	6.00675	3.3505	4.50462	4.10434	7.85736	4.76553	7.15832	3.94315	5.07637	3.07039	5.43962	6.03342	4.60288	4.30743	7.42459	3.45943	4.26303	7.40344	4.95354	4.07895	6.12102	1.58496	2.01428	3.96987	5.23728	7.6632	7.13031	7.89966	4.21723	9.52147	5.80373	2.96347	6.66825	7.15987	7.19377	5.62644	10.0756	7.7641	7.08742	7.99718	8.78758	8.12619	3.70044	5.02923	5.77057	7.15583	4.81123	6.67192	3.7761	5.4368	5.02492	3.87774	5.1901	4.611	4.7577	8.14466	8.78202	7.59342	4.33234	6.4446	5.83289	6.65964	3.16312	10.7605	6.15987	4.20163	3.54844	10.5506	11.9081	10.1389	3.72247	2.20163	6.01569	9.37221	3.95049	9.47938	8.21965	5.37504	2.61248	1.96347	7.60747	4.80299	6.85519	6.69627	4.49825	4.37156	12.6753	12.1725	8.60343	11.0596	4.16387	8.44818	9.224	9.27791	10.0721	8.80703	5.37851	8.48343	2.82782	11.3738	9.80965	13.9549	9.17322	8.97613	8.80162	2.96347	4.09592	7.34696	5.89482	5.88264	8.93958	7.67313	11.2275	10.0073	8.99407	4.52154	9.28069	8.8846	8.28424	4.74953	1.07039	3.15381	5.99095	3.89724	5.70874	6.49346	5.17126	2.43296	4.34388	5.47272	3.49825	5.49726	3.51096	7.47005	4.92295	2	1.80735	6.21723	9.00389	8.65977	6.43296	7.30726	9.80504	3.80735	6.80607	3.97269	4	3.21723	7.26866	6.63807	9.5672	13.2549	9.64836	3.85798	3.36457	10.6411	10.6725	5.97499	4.73877	6.65368	6.42741	8.46338	11.783	12.283	6.24982	5.87774	10.1283	8.37938	6.44128	7.57029	8.87682	5.765	9.35094	8.39874	10.7696	10.5395	1.76553	6.32912	4.20042	8.61006	9.53372	9.25121	8.56776	10.3222	9.70304	10.3095	6.10224	7.47654	7.46487	5.27273	13.7201	10.2295	7.49985	10.5825	9.71518	11.487	4.16993	14.2538	10.132	8.95925	10.1466	7.85112	7.21989	9.61195	8.82877	10.0708	8.45622	13.8421	13.7247	14.1204	13.2815	4.97269	5.67525	2.98185	5.78136	5.71149	7.29002	1.48543	3.08746	5.30378	4.24031	5.48864	6.61765	1	7.39917	9.63168	5.30378	7.03562	10.882	12.0605	3.73335	8.67114	7.9384	8.12928	3.44626	2.74416	9.76354	4.56071	7.82134	8.40812	8.81186	8.62498	5.41182	4.66107	8.62059	10.8364	4.08558	7.76708	4.21723	4.29033	6.58646	4.88301	10.0661	6.98641	5.71149	3.07039	6.74199	6.00675	5.43329	4.8125	5.9246	10.5628	5.77475	12.4563	8.87958	8.65964	5.8741	5.44294	7.54612	7.19967	4.63807	5.35403	7.47249	7.36632	9.2854	3.84876	3.8679	7.64386	5.12928	6.26754	4.70901	8.07302	4.14568	3.44626	3.9293	11.4195	5.34903	5.46923	5.92125	9.49837	8.09945	3.36457	5.59694	10.0122	3.12102	6.65249	9.33826	7.63489	4.76022	8.1205	9.8828	8.30743	9.63626	8.38173	10.3503	7.43962	8.86171	8.3227	8.35623	5.36457	10.516	8.07093	7.00457	4.12102	3.75489	3.10434	6.8679	7.27053	10.0422	4.37699	6.61471	11.5022	6.15785	7.51334	7.9459	8.30835	9.57078	9.2494	3.18587	5.34341	6.73877	6.848	5.52669	12.4653	10.1365	5.60082	8.51175	5.99548	5.66676	5.00899	7.13134	7.00113	8.53263	3.43296	8.69392	8.53177	10.5922	3.6836	2.37851	10.3452	6.27984	5.33298	7.08852	4.73877	7.93487	10.5964	6.11061	6.21118	10.3447	6.30316	8.54227	4.77045	5.66676	4.6837	5.51586	3.83794	6.41362	1	4.8125	5.853	7.62822	6.41278	6.07895	8.05853	7.29186	3.87774	4.74416	5.1416	8.32423	6.58646	11.6077	11.3972	2.23266	11.8001	5.71973	6.31832	5.99548	2.76553	2.40599	5.76022	6.49094	2.23266	9.68229	5.0045	4.72577	4.79181	8.12557	8.27016	6.10434	13.7123	5.53916	5.84276	10.403	8.76728	10.3493	8.51294	6.03457	10.5594	10.3809	10.4881	10.0625	9.15709	6.22497	6.81634	9.37678	11.0777	2.07039	5.8679	6.48704	4.08135	5.6865	6.67384	8.35755	8.51834	6.26855	10.3877	9.20858	6.01123	4.20095	4.06178	6.46434	5.6837	7.53761	6.34784	7.19869	9.55478	7.98861	8.43588	8.84455	5.36542	9.45963	9.49426	7.77479	4.73335	8.85357	8.07842	2.72247	8.57536	9.18512	5.4672	5.95884	6.04876	2.07039	4.86295	6.73239	4.66107	7.33523	8.92006	6.33675	7.78214	8.74758	6.20595	10.7405	9.08162	4.67533	8.2384	9.87098	10.1515	8.11374	7.1809	8.6844	8.5078	9.66646	6.91767	8.61388	7.11166	7.33807	6.55487	2.67807	4.62059	8.90101	3.94486	5.53024	6.33271	4.00899	5.78921	5.46312	10.696	10.5393	10.2844	7.36632	5.23266	11.0048	7.78612	9.5345	6.1375	11.8473	9.35337	5.29278	10.5466	5.47251	6.9284	6.90087	10.8976	11.6813	11.0461	7.92006	2.51096	8.16456	6.25927	10.9906	7.0864	5.52356	4.24793	8.70905	11.9034	11.9634	11.5917	8.65761	2.60881	6.26115	8.62022	8.05907	11.2536	7.73674	7.5889	9.3516	7.52356	7.85051	3.23266	7.5812	3.44626	5.82001	4.72792	9.7735	9.97928	9.00094	3.81084	5.0917	3.01792	10.9353	10.9154	11.404	7.58571	9.66835	5.70289	8.95744	3.30743	13.2685	6.01978	9.1004	5.22096	5.17944	1.82768	9.96924	2.90728	5.7534	4.40599	7.5157	5.35403	6.37639	3.72247	11.8281	10.896	12.5631	8.02956	10.2712	6.87995	3.81762	10.0564	7.87344	8.26628	6.52816	7.82047	5.5774	9.16213	5.04059	4.27053	9.73812	5.60988	10.2351	8.35477	5.1375	5.24021	7.10659	12.7489	8.6078	4.55349	7.08864	4.77083	8.94924	10.1952	9.30583	6.91528	8.6753	8.58898	6.9542	9.73403	2.32193	3.47249	6.93228	6.62059	12.7821	7.58817	11.8515	9.04901	6.87036	5.06016	4.86295	7.26491	5.60743	7.52199	6.57321	3.848	6.78136	9.20921	4.91648	12.3112	8.57667	9.91857	9.11034	7.10957	8.36473	8.62644	8.54912	9.1814	8.14363	8.65714	4.3056	4.11899	8.25927	10.0806	4.98185	9.14619	11.6384	4.00899	3.43296	3.27798	7.59694	4.90689	3.43296	3.28465	8.16634	6.71699	6.83615	5.91584	4.32912	4.62644	4.2555	6.56377	4.80219	0.378512	3.56241	2.37851	4.52982	3.16993	5.48864	6.91409	3.13741	4.80219	2.51096	5.63841	6.61765	3.53734	6.17592	4.64962	3.25919	3.56071	4.83169	2.666	6.80993	9.17468	3.85798	8.38716	4.50695	4.18088	5.57433	6.12516	4.01781	3.93546	4.73135	6.74147	3.12102	4.0268	3.29278	2.67807	2.29278	6.56071	4.09592	3.09845	8.15076	3.75489	6.60437	7.09487	7.66534	1.76553	2.54373	8.04275	8.32132	3.7866	3.10434	4.71242	6.28355	4.56071	8.17792	3.1375	3.6578	5.64097	11.4047	7.09248	4.57595	8.1298	4.74416	8.48003	8.18587	4.76553	7.95826	8.71979	7.93192	5.8125	7.46025	9.27021	4.64756	8.53838	9.35754	10.3246	9.9594	8.54051	8.13414	8.11469	3.51096	10.1164	7.16685	8.62132	4.17792	7.78839	9.10669	10.1105	5.47249	4.45943	4.49692	8.38629	6.87283	5.79961	5.19377	9.54739	6.01123	5.35755	4.84653	9.30032	7.01584	9.23338	8.50291	4.94486	8.84847	8.14438	6.26844	8.64866	6.08924	9.05094	9.04118	8.26818	9.84925	11.2872	3.80735	7.43212	9.18215	8.21324	7.85112	10.7656	2.70044	10.3399	5.38593	6.2724	9.38888	8.83162	7.68235	8.00282	5.82528	3.45943	10.1209	10.1076	9.69773	2.51096	9.90978	5.25523	6.18785	7.42441	3.96347	7.78463	6.25927	5.05311	3.01792	6.84591	5.27426	10.8544	8.83257	4.30743	4.58326	4.09392	4.74416	5.04439	4.71456	8.01904	5.95652	4.75489	8.59842	6.32012	4.52982	6.89966	4.38543	1.37851	6.38543	5.84872	8.07575	3.73335	5.81506	5.71973	8.65857	7.53799	4.1375	2.51096	4.44556	4.91401	2.03562	9.55416	6.93328	7.24603	8.87498	7.43633	6.31651	6.69905	9.64278	5.99711	8.13904	7.64097	6.08958	8.04002	6.83289	5.40599	7.71768	8.25125	7.72101	7.25644	5.89195	7.90929	6.32012	4.99095	7.69279	7.81762	8.23448	7.3505	7.35843	6.96554	3.20163	4.2854	5.90448	4.16402	8.49945	4.16189	8.93409	4.29278	2.72247	10.2831	9.00562	6.94339	5.62059	3.75489	12.8232	8.35491	7.28725	11.3543	6.2901	9.98491	8.85425	4.26303	6.79452	8.36159	10.4477	9.24586	8.70113	4.07039	6.46923	3.76553	7.70736	7.92482	8.91109	6.70272	7.80671	6.18629	3.93296	8.45683	5.74416	6.64097	7.04767	6.17792	8.96261	6.24216	8.10643	1.926	3.01792	6.74501	8.23531	7.64097	5.07379	4.30743	5.45286	5.57466	4.03562	4.49825	4.7673	4.66957	6.15178	6.40429	2.60881	5.09592	4.01792	4.76553	12.0369	10.081	8.47411	6.31651	11.736	10.2259	9.89981	10.1982	8.10958	8.65717	5.70321	5.92325	2.74416	4.69365	5.04838	6.9803	7.26772	8.09702	9.28792	9.88978	8.16154	5.89239	8.32179	10.3065	6.66534	8.99083	8.45738	10.1017	6.21723	8.58609	7.79644	8.47011	7.26866	10.5983	3.33628	3.30743	2.60881	3.848	3.10434	7.07361	3.05311	2.96347	4	2.07039	4.52356	3.08746	6.32733	3.39232	8.10171	6.33807	6.35755	6.19967	6.41447	2.32193	3.90689	2.848	6.25172	2.10434	6.35579	8.07521	3.40142	3.87774	5.67243	3.82782	6.29841	2.57243	4.27053	4.97728	7.26679	3.03562	2.96347	2.60881	6.3147	7.69	6.53294	7.05853	3.82782	6.52826	4.52982	6.06609	3.51096	4.36457	4.20945	4.3505	2.88753	5.33998	9.86639	7.29373	7.62854	5.3492	7.15886	5.74147	6.27904	5.98641	6.81762	7.25927	6.78762	7.14771	9.1581	9.13789	7.97842	3.10434	2.8679	3.72154	5.1334	4.74019	6.3147	2.58436	6.54689	5.76288	5.63076	6.8143	6.27135	5.18587	10.4689	9.61164	7.32463	7.3672	10.4019	10.6774	11.7968	8.28484	7.57516	11.4361	12.1056	7.22158	13.8598	4.25209	9.69866	7.81064	6.65773	5.57592	8.13404	9.75405	7.58451	8.81314	11.7774	10.4549	9.05909	6.08746	9.55766	10.5293	5.37904	12.2987	3.16993	5.00248	6.29094	11.9537	9.41638	5.56705	4.10434	8.46025	13.4928	11.2172	6.92481	6.99152	4.50462	4.2667	12.7314	2.7866	13.4742	3.93546	5.60592	6.1631	10.9772	6.55152	6.34873	4.33628	9.27654	6.44791	4.93074	9.60363	8.29232	6.6851	5.80749	8.85829	3.57289	5.40259	3.33628	10.6491	11.2173	7.52626	10.037	4.29278	13.6525	4.09592	6.51412	12.3953	11.8218	8.96636	6.98755	2.7866	9.17474	9.75556	5.41954	1.96347	4.18587	6.59096	4.63807	5.19762	4.0268	2.8679	4.99095	8.81186	7.88631	3.71149	3.44486	6.83415	3.64386	3.16993	7.57818	6.23074	2.48543	8.43296	6.15377	6.27053	8.68353	9.56469	7.74349	7.67313	6.09939	9.59973	9.84822	10.7833	10.6737	7.41278	6.79831	2.7866	7.34607	8.66888	3.959	5.1347	8.89633	8.8351	8.69418	5.71334	7.48633	11.5303	8.91886	7.98185	6.0045	8.02901	7.25361	6.52356	7.7097	7.49346	5.66107	5.38888	5.60881	2.45537	7.00225	4.09592	9.08614	10.2947	7.35138	1.26303	5.38543	2.88753	6.60437	7.25077	4.04439	5.66676	5.66391	10.8373	3.79701	8.22255	5.63227	3.70044	6.17592	8.7269	2.67807	5.90207	6.63856	3.01792	6.16993	6.25172	7.43296	6.64366	6.6649	4.0827	7.6575	12.1275	4.6893	5.61671	6.12516	5.6893	9.57422	12.3518	5.65438	7.79701	5.41616	4.74743	4.03562	6.5168	8.33762	8.40812	11.3801	6.78005	5.69193	8.28107	8.30339	8.67807	7.82146	6.30561	10.9028	7.7286	7.93625	5.11686	5.25253	3.29278	3.43296	5.56377	4.49825	7.46597	9.38737	9.19742	5.2891	5.19771	4.54226	9.11738	7.06824	4.07039	5.87774	8.06878	4.89239	5.53916	4.29278	3.7761	9.66977	5.86047	8.70563	3.96419	6.04439	5.18605	3.08746	3.12102	7.56529	7.93015	4.86295	12.9497	5.17792	5.80465	8.87437	3.44626	6.36982	4.1127	5.52042	8.74733	3.33628	3.1375	3.05426	9.65033	8.00731	2.88753	14.9598	6.07039	4.97269	8.13176	2.20163	6.53611	0.378512	9.53352	7.4046	6.34518	10.5653	1	7.14141	14.5009	7.56224	6.38198	5.10069	9.03195	1.63227	5.52992	3.51096	11.1003	8.5672	12.9833	10.6721	9.09329	8.48422	4.38543	9.08626	3.70044	3.82782	5.88509	5.39917	4.08746	5.10434	6.21529	8.61215	5.18587	6.50621	4.16993	5.67807	11.3586	3.97269	8.37441	10.813	4.53303	5.29278	3.1375	5.46087	3.336	10.0618	10.6469	7.70501	5.55152	10.9754	7.10742	10.9303	8.83004	14.9198	13.3635	3.51935	4.57186	3.32193	12.0628	2.17099	4.45286	7.01773	4.94486	4.00899	5.40959	6.55612	6.59395	5.07039	4.95884	6.32012	7.11998	5.23266	10.9648	9.45984	7.2517	1.848	8.1236	7.88509	11.8783	11.8853	6.01408	9.28083	6.11553	6.34696	9.75989	6.41447	7.3837	3.91648	3.72247	6.58195	6.38543	8.35075	9.19648	8.73369	9.11868	6.76022	6.33628	9.7127	2.48543	4.64386	5.71973	7.08947	7.44708	2.53605	7.98755	4.41278	6.853	8.34784	7.30469	7.56148	4.43296	5.36107	4.92793	6.58791	6.36282	5.86542	3.78398	4.97192	11.0625	8.83056	4.05674	10.3249	1.37851	5.37504	6.38198	5.49825	4.36457	2.926	5.92362	4	7.78202	10.4385	4.40599	7.3746	5.95187	7.01235	5.1127	5.86563	5.43962	8.72656	8.77906	6.96232	6.59246	4.47994	4.37156	4.50886	3.81762	2.3505	4.58656	7.56049	8.24752	7.02237	6.15178	10.884	10.2702	6.75355	7.507	6.58556	10.2688	6.99162	4.45615	8.69192	9.45629	4.78408	4.49185	7.63694	6.44791	7.93003	3.40599	5.04002	11.1843	8.53507	4.62059	7.76288	7.77326	9.34167	5.78921	4.12102	7.50064	8.7652	8.2588	3.23266	10.856	6.4195	11.1932	1.42101	2.10434	6.47086	1.76553	6.61176	4.09592	5.59694	3.87774	4.86396	7.15832	9.84815	10.1599	3.75191	7.33297	6.42962	7.74953	5.75221	5.2854	3.03562	5.46271	6.97728	7.25485	4.59694	2.58496	4.71149	7.06717	6.26115	3.27798	7.51649	3.30743	8.13166	6.95787	7.47735	10.6805	6.17193	4.24031	10.2009	6.1375	6.75889	4.03562	6.57129	10.582	5.97957	10.7571	7.83725	7.48382	5.16906	10.2818	3.60881	5.32912	5.2191	2.20163	9.19959	10.5264	7.8624	10.4713	7.12722	9.35887	10.6325	7.77753	7.17103	10.8145	11.5391	10.4447	10.8532	6.11894	6.30249	12.2761	5.83289	12.6574	8.62184	3.83794	5.58993	7.03342	8.30241	5.4462	7.86975	4.38543	9.69749	6.01379	9.05066	9.30766	10.3699	3.48543	8.53246	4.49185	3.59694	7.99661	3.8679	9.70995	6.1375	5.16591	6.54998	3.54844	5.90207	9.50303	11.7712	9.34552	11.0537	9.70009	11.9667	4.3505	4.6837	9.95535	9.09824	9.97671	7.6125	9.76553	7.69488	9.14824	5.32186	12.7608	5.98868	7.94837	8.90509	4.48446	5.80993	10.2064	11.3997	5.22497	5.00899	9.94908	5.36107	9.17093	6.71699	8.81986	6.84172	8.89085	7.90783	11.57	8.9083	7.70113	5.68089	3.76919	3.43296	3.7761	2.88753	5.82528	5.91886	3.70044	5.62644	3.67807	5.1819	5.96116	5.36807	2.72247	6.06393	5.31832	3.15371	5.89724	4.84392	3.89724	9.30447	8.30383	6.36107	8.2317	8.52239	2.8679	5.76309	3.76514	4.70044	9.21571	6.73652	7.73674	7.33317	7.22014	8.70839	10.468	3.9542	9.19161	10.0126	6.63662	6.48382	7.92733	6.51432	8.37211	8.79686	9.77066	9.18892	10.8155	8.91588	9.08295	9.54535	6.2854	9.92526	6.92719	4.21088	3.91648	6.31248	5.08508	10.7934	4.12102	7.85798	6.27053	10.5182	6.0975	9.14311	6.67424	6.64682	5.65913	7.64818	4.07895	9.91648	7.31575	2.16456	8.63771	4.3147	7.79896	8.633	9.50656	9.65968	7.0607	8.92344	9.82909	6.95187	6.34925	7.16081	9.32757	5.89482	6.35755	9.13083	5.57146	6.2211	6.26698	10.1561	6.98877	2.37851	9.33882	5.06626	4.46536	7.25361	7.546	8.91177	9.19927	8.74551	4.10236	9.84062	6.75803	6.80161	5.07895	5.83366	6.24564	8.63845	8.51806	8.05773	10.0811	8.92035	8.16727	6.3147	10.4458	7.23356	3.17431	4.89452	9.35909	8.49265	6.30378	8.61581	7.85661	9.96408	9.14389	9.20889	9.34007	4.19377	4.04439	6.22434	9.08955	7.22942	9.11985	7.1918	6.4589	5.25636	3.20163	6.03795	10.1609	6.78323	4.18587	9.39554	12.2121	8.55075	5.7164	4.7866	5.78921	11.4226	4.58013	9.06393	9.64852	8.13851	6.77083	9.09845	6.22755	6.86041	9.63866	7.43879	7.03892	3.10434	9.48577	7.50247	5.92362	7.73877	8.49901	8.54552	6.40259	9.19598	6.9331	5.76818	7.01346	5.82591	2.03562	6.42794	6.05311	4.81762	7.26413	7.53605	4.6893	8.95361	8.01009	5.21935	6.01402	6.34873	3.15381	7.76456	6.06824	5.56071	10.0397	2.8679	8.10905	9.70009	6.3601	7.03342	4.5897	8.58297	9.75439	9.41812	6.51528	8.75154	7.53916	3.96347	2.80735	8.41066	7.47168	7.72315	10.4732	8.53138	7.03999	5.6837	7.33636	12.2117	9.63654	6.1127	7.16561	4.47929	1.80735	9.1298	4.17859	10.108	7.05202	9.6858	9.49165	3.70131	8.01908	6.57289	9.15291	7.91466	10.5406	8.68006	6.9422	9.4113	7.43868	9.14695	7.04548	7.95768	8.10014	2.8679	8.52552	3.09035	7.22352	9.91931	5.86047	8.94632	8.28356	7.81614	8.27481	7.71356	8.42818	4.3147	5.88753	9.45885	7.00319	7.03452	3.89701	6.88753	5.58796	9.54738	6.7046	2.29278	7.52982	6.93192	9.1375	4.57894	4.37649	2.926	2.67807	8.81057	3.62059	5.69583	7.8802	4.33222	9.48583	8.80776	4.38543	7.48945	4.07895	8.80828	11.0132	8.30515	6.41616	7.93782	5.60585	6.40088	9.81563	8.41743	8.31673	8.33767	7.03342	11.5914	9.48422	5.69776	9.62699	5.72247	7.50004	3.63227	2.92831	9.67966	4.10434	8.2555	6.14771	8.55614	8.22595	8.19284	11.6422	7.55612	6.66818	8.4271	9.01514	3.01792	5.6853	6.00208	8.16692	8.40557	10.4847	7.55481	4.63182	7.32553	8.23026	0.925999	6.88083	2.70044	4.40599	2.72247	9.11738	4.15381	4.66107	9.59742	8.46107	8.30012	6.63081	9.54651	9.14389	11.2589	3.83794	8.75822	6.03342	8.61924	7.87098	8.56148	9.89679	8.63299	5.46597	6.62614	6.05528	8.75556	10.0528	9.86062	5.41388	8.84109	6.12055	9.03242	6.18682	12.1401	8.77676	6.62498	8.56637	7.61832	7.26679	5.33985	7.60066	7.64971	5.36457	6.99362	5.74967	9.78365	12.4128	9.23839	10.5103	11.6035	9.84455	9.90386	7.76553	6.54689	7.92065	7.39917	9.83345	9.41907	10.8529	8.07468	10.7526	8.54875	10.2772	4.40599	6.2338	10.1576	6.16907	6.20163	7.20261	11.6619	9.54342	5.74953	4.12846	8.58759	9.78741	3.1375	8.95548	9.20482	12.6652	7.38629	7.52232	9.06205	3.75489	5.07895	7.66463	9.15481	11.883	8.99661	8.18735	8.49265	12.7123	7.69745	8.66107	8.26491	5.94017	6.0045	8.27938	5.8924	9.26538	6.41852	8.2937	5.98868	10.1022	12.7242	10.5402	5.79152	2.26303	10.1704	3.10434	7.22882	5.64496	6.49346	9.23573	5.69849	9.1955	10.0816	7.90482	2.88753	7.18996	8.89664	7.90323	3.20993	2.56071	5.80993	5.44956	7.86295	6.20555	9.43468	5.77567	6.83162	7.92303	6.77215	11.7418	10.2626	7.51292	2.07039	5.99548	4.49658	5.10852	2.848	5.25812	3.07039	4.72681	4.47897	4.3872	6.86047	3.56071	2.67807	5.39123	8.10263	8.77295	6.33628	6.12309	2.32193	4.45286	4.07895	5.40599	8.85362	5.99322	4.47897	9.88264	6.84046	5.06609	13.2773	4.27053	10.0489	6.60585	10.5124	10.1392	7.3156	10.584	5.3252	4.84298	5.52569	7.60511	6.38716	5.15336	5.73335	8.71768	5.42291	7.57818	8.02243	1.96347	8.36776	8.97527	6.58796	11.2164	11.7114	6.05311	5.99774	8.04002	8.7205	7.95652	6.08958	10.3503	9.87052	8.87098	2.79847	9.37374	9.4248	10.1692	9.32957	7.73329	7.6014	3.00929	5.23795	10.1158	6.64362	5.67243	6.06824	4.9542	9.53601	7.11374	4.01263	9.49271	9.33226	9.00562	5.20945	7.70905	5.10321	7.2013	3.24793	4.91648	6.97021	6.80899	7.45204	10.6065	8.02237	7.28263	3.94486	8.42962	3	9.02209	8.32778	9.23194	9.62644	9.99859	9.26585	10.0611	7.33092	8.03617	6.43019	9.70235	10.5062	9.76089	8.44419	10.7261	10.5766	9.93059	8.47289	8.77775	8.00225	9.67048	4.47897	9.36741	3.45943	8.98982	9.37134	10.2426	7.26772	10.7985	9.04978	8.36938	7.81878	5.6837	6.81453	9.19565	8.11218	9.15709	8.99039	8.62309	9.2982	6.24413	8.07253	10.1626	9.52278	9.33472	8.55299	9.69043	10.7195	8.61029	10.6119	9.55075	8.05666	8.6879	10.9428	2.80735	6.78715	8.9542	8.14211	5.50779	12.3712	7.59768	3.82315	6.53761	8.49985	7.82953	6.14975	5.8409	5.88996	7.05957	3.15381	11.7288	9.11946	9.66953	4.07895	3.21798	8.46964	12.3986	4.68864	8.74517	11.6329	8.86594	7.60744	5.50578	7.13134	10.4779	0.925999	7.90689	5.1416	4.5916	9.41535	9.62959	7.3309	9.50641	10.4419	1.80735	10.065	11.8082	6.38024	4.60288	7.93328	4.78136	5.74676	8.29462	5.84269	12.5997	9.60641	6.48704	10.3408	7.18587	8.81121	7.85362	9.20897	9.10109	6.52979	8.29783	9.01653	9.50204	5.64386	4.22873	9.38522	7.24982	9.79523	6.27053	6.16697	7.77935	5	9.17542	8.14568	10.3662	6.51027	7.25744	9.2864	8.78463	4.60749	8.5394	1.63227	2.96347	9.19565	6.63515	8.64566	9.56624	8.62534	6.89232	8.85273	6.94969	3.6893	4.35755	6.06972	3.62059	10.3317	8.01402	5.08708	6.12516	2.926	5.36457	7.87836	5.28272	2.67682	4.77379	4.59544	6.29462	3.72951	5.59441	7.89542	7.30012	9.41827	5.38536	8.41948	8.87467	6.29774	3.3505	6.07285	10.5031	11.0119	10.931	8.4363	4.93074	10.4545	3.67807	8.0917	7.70736	6.25355	8.02237	10.382	3.88753	6.29278	3.39232	7.69975	3.60881	10.561	11.1134	7.50624	5.59694	4.82215	3.29211	5.16189	12.4134	5.41616	5.70598	5.15785	1.48543	5.31316	4.24988	4.20163	3.75085	6.26491	4.73877	3.44626	2.90689	3.07039	1.53605	2.96347	2.82782	4.94254	10.7819	3.72247	5.43132	10.5255	13.7353	12.963	5.20555	4.43296	7.65548	7.98584	10.4051	7.23554	3.93546	4.80219	10.2661	8.11686	1	4.08746	7.55382	4.4691	6.26303	9.36188	3.73335	9.60807	7.09381	7.03342	3.96923	8.56965	4.55459	6.69349	12.0225	2.96347	7.50935	6.69627	3.16676	4.71367	5.71725	7.8936	8.53972	7.02791	5.2891	8.16858	4.71699	7.03342	2.90689	2.3505	6.43296	2.87558	5.54226	3.79882	4.63227	4.59695	4.39075	8.0493	8.17222	11.0369	8.82782	9.20003	5.80216	9.64887	6.15785	9.63825	4.29278	5.31832	8.83321	6.32912	8.08108	9.94588	7.81749	7.49105	10.1828	9.20715	8.61584	3.07039	6.90689	7.69032	5.33214	5.94486	7.54998	12.3998	5	4.52982	12.3549	9.23912	8.74101	8.39832	10.3824	6.16792	9.42777	12.4358	5.17321	8.62205	8.73782	10.9779	2.29278	9.25904	11.5993	5.91648	6.09803	10.2033	9.16912	8.00282	10.0149	7.27705	12.0192	8.00955	9.04053	9.18958	9.73877	3.73335	6.03122	4.28341	6.57894	8.75221	4.70598	3.89391	9.33338	6.3505	15.2342	8.97728	3.08746	8.672	11.7137	13.122	12.1549	13.258	11.0918	9.80407	4.2555	8.97842	5.28154	5.09592	6.7046	8.04549	8.34829	4.36685	7.15279	3.26303	6.82039	6.55581	9.56339	6.55047	11.1667	10.6685	12.922	10.332	9.1181	10.1797	5.42682	10.4473	7.83001	11.7337	5.42287	10.2802	7.5675	8.59523	13.7122	9.37352	8.93107	6.49821	5.55953	6.11082	8.09232	2.20163	6.56529	10.0001	7.51175	6.49346	9.37743	10.003	10.02	4.57894	6.1416	5.07895	6.82273	10.5765	6.90139	9.2997	3.33628	6.10252	9.78316	8.09276	4.36457	4.49185	11.8501	11.112	11.6377	8.10226	11.4478	11.8444	4.50462	7.73042	10.5989	9.26327	10.3596	10.6007	11.4687	8.90177	10.309	8.54728	4.07039	5.97499	12.4747	11.4698	11.0762	5.35755	10.616	12.3159	11.3787	10.5379	8.0136	10.5064	11.0238	11.3209	9.23912	10.6894	10.7656	9.6388	11.9169	10.9103	10.0316	10.6543	10.527	5.57209	5.63844	4.99095	7.59842	8.46883	10.6581	6.6279	5.29818	10.5377	8.43136	5.23885	5.93202	4.33628	4.37156	5.58954	7.45286	5.48505	6.99384	8.03562	11.2458	8.06757	8.76354	10.3689	2.926	11.4998	8.73978	6.25672	4.74416	5.70321	7.42598	7.03122	9.07682	2.94486	5.57682	6.98186	4.37156	6.7761	4.49185	6.45615	5.82528	2.16993	5.11686	4.37156	4.96998	5.23326	5.50317	6.58292	9.25656	8.9325	5.16417	9.63825	9.51205	9.79572	5.81762	3.74646	6.1856	10.3556	3.12102	10.753	5.71222	12.6457	6.9347	8.62972	5.46271	8.62401	8.4508	9.57781	7.69478	8.21562	7.9385	8.80309	3.56071	7.60733	4.84298	5.20945	9.67331	8.94415	9.86759	8.00843	6.91289	4.1395	6.15583	10.9245	10.675	8.43379	6.96922	3.37851	9.77165	4.98185	10.0262	9.34674	3.70044	7.63662	9.68	6.77479	5.48412	9.00433	8.39975	4.97269	10.7686	9.47492	9.6498	4.01792	12.2542	8.79279	8.24745	9.22544	3.29398	2.3505	5.01792	4.54844	5.69147	4.27798	3.83794	6.1107	5.01346	4.24793	5.94486	5.30012	6.57743	9.70984	6.84674	6.50793	7.05528	7.86542	1.88753	8.31877	9.20041	11.9505	8.72281	7.52982	5.70598	7.95536	7.8009	6.90809	11.3693	4.04439	9.34119	6.33807	8.54862	7.28835	2.76553	3.88753	4.88264	8.52567	7.63227	8.51964	5.93782	8.89451	8.16641	5.46597	10.2295	6.02627	9.13057	5.49192	4.56682	8.55152	9.92763	9.93118	10.266	8.74981	11.1699	12.456	8.88387	5.52568	6.24514	9.84784	6.33711	3.20163	6.50462	2.82782	11.6934	9.19279	10.2437	12.3471	4.75501	6.94837	6.08502	5.43543	3.75596	4.46579	3.87774	5.27426	7.03452	4.97269	2.57162	4.79669	5.17573	6.81388	3.41954	7.01805	5.67807	12.7447	7.19476	8.91737	8.30145	4.95495	6.71425	3.926	6.95015	3.16993	5.32193	11.6077	7.03892	5.54844	8.44791	8.67525	9.48382	12.4874	8.51333	8.41193	8.21578	3.30743	3.8679	5.59207	6.44071	4.88551	8.69457	7.15447	11.4514	6.80607	3.30743	5.48887	5.10014	6.3505	4.33628	4.34361	7.10014	5.33985	6.27052	9.82941	4.10387	4.16189	5.60659	9.25219	8.48341	6.57894	4.80735	4.62212	5.39575	7.08959	7.08958	3.85798	5.11587	5.76818	5.06178	3.70653	3.25429	10.5015	7.86542	6.9983	8.91093	6.02009	6.20359	4.39878	5.58933	4.57894	8.40131	9.59935	8.75822	6.27871	10.9734	3.56071	8.39159	7.37459	5.50094	4.32946	10.2444	9.65967	4.24031	7.10329	4.80107	6.2384	3.64493	4.1662	5.30378	1	4.55437	4.90013	3.46606	13.3443	7.94778	7.55543	9.23131	8.43698	6.47471	9.60307	9.19058	8.29324	11.1769	10.3924	11.0515	7.52356	1.72247	7.51175	8.09803	9.75205	5.77083	7.81314	7.80025	3.53605	8.7391	4.34341	6.9331	4.50462	4.8125	6.78267	2.40599	4.04208	6.00778	5.52669	4.30743	2.48543	7.10852	9.20775	8.27053	6.76818	8.42479	8.76818	8.93057	7.8308	8.11652	7.94778	5.76288	6.71699	6.75489	6.42459	7.92422	8.31309	9.58985	9.65553	4.97269	8.87958	8.43652	5.87529	6.16792	8.78398	6.78475	7.50069	10.0013	8.8802	9.40535	7.64169	6.40027	4.9253	7.41666	9.22038	9.09386	9.11504	9.99322	8.27532	7.20085	8.90436	0.584963	9.6215	6.98012	9.3199	8.66678	7.33807	8.03892	6.34873	7.44294	4.91648	7.80218	9.14262	8.22352	11.3642	7.38535	4.32193	5.89966	7.50621	3.1375	5.38543	6.30378	9.78578	7.91732	4.63807	6.2384	9.28448	10.1855	8.93652	10.2073	8.87679	10.7474	13.8977	9.70591	4.14896	9.6886	3.71149	5.83289	6.27984	4.98521	4.04439	8.08693	6.03562	6.35931	6.11894	7.22231	5.98413	11.3644	6.01123	5.65821	11.0137	8.78921	2.56071	9.1393	7.75221	7.16293	7.95044	8.87682	6.87071	2.07039	9.7791	4.8679	10.5871	5.7761	5.2844	4.90689	4.54844	5.73877	5.18587	6.82018	5.58078	5.22882	3.0259	3.44626	6.10852	4.58496	8.02704	4.76022	3.84297	9.75706	6.05961	4.21723	10.1054	5.83542	5.45615	5.25429	4.95236	9.31147	5.86295	5.84046	2.88753	6.42122	4.926	2.40599	7.06824	5.64674	3.65535	4.82273	3.49825	7.10224	5.35755	3.03562	5.99322	6.30925	7.45121	3.1375	4.2854	7.04111	5.29646	6.99435	6.84423	5.80993	2.37851	4.56071	5.22497	4.41754	4.70577	4.2854	4.64386	5.94486	5.10014	4.05311	5.51412	7.33718	3.82782	3.29278	5.69209	6.77347	3.59694	5.55459	3.39232	3.64386	4.30012	6.89118	6.95652	4.56071	7.26679	4.7761	3.82782	5.72247	8.81057	4.07895	7.72542	9.87682	5.6837	8.11842	9.19353	8.29783	5.30191	7.96924	7.24508	5.85965	10.3568	10.9445	8.88043	3.43296	6.44387	9.6397	7.09572	8.9311	8.47787	4.336	11.354	10.139	9.36885	8.81954	7.98527	3.47249	6.50767	3.15381	4.07895	3.9542	10.2902	9.48422	3.52356	3.72247	5.41616	3.53605	7.86419	6.66468	3.21723	7.40854	5.74685	6.32639	3.8679	11.6387	9.00028	4.76553	8.95032	7.70736	8.59991	9.46189	4.51096	6.24413	8.85798	5.51205	3.67807	9.2341	10.5463	9.70943	8.30058	5.72027	7.25927	4.73877	7.1467	5.81506	10.4457	8.72588	6.73471	6.23458	4.59096	8.28725	10.7319	9.82734	9.40698	6.20163	8.71184	14.9974	13.6876	7.56605	13.3454	9.41827	6.09678	6.54689	7.97522	10.8975	3.20163	8.09592	9.43567	6.03562	7.19743	3.54844	8.49065	9.27133	6.19967	8.60028	7.71064	4.0268	6.76818	8.42962	6.05837	8.16616	7.50144	8.34474	7.40003	8.19889	6.92244	5.50226	6.71149	4.91187	8.09803	7.30726	7.76421	6.23266	7.11676	8.13802	4.41954	9.38133	10.5015	8.27972	8.88539	7.6279	7.53971	10.4195	9.23064	1.43296	7.44166	6.7154	6.7603	10.4612	7.0493	6.51096	7.51649	3.56071	7.4187	5.19966	7.44294	3.19616	8.00843	6.52826	12.7065	11.0961	6.42794	9.7492	9.73978	7.16692	11.1113	8.70113	8.13123	7.84109	10.9673	10.6001	11.1373	5.23649	3.46904	5.11353	7.11699	7.80587	7.5804	4.36454	6.49985	6.40194	4.51789	4.39825	7.83401	3.43296	4.67807	5.60734	4.34341	8.91505	8.66035	5.51412	6.34518	2.29278	6.0551	5.42272	7.81713	8.84078	9.3574	4.88264	7.0864	12.3883	9.90204	7.01903	7.15381	3.43764	8.93281	5.65087	4.50462	5.71456	4.6893	6.63517	5.14636	0.584963	5.00991	5.17393	5.20555	2.16993	2.53261	4.82782	4.92125	6.41278	3.48543	3.1375	4.09592	4.83289	3.91648	4.51728	3.8679	1.848	6.76288	6.40631	2.96347	2.23266	5.98641	5.03576	1.96347	4.06178	7.20945	2.98185	4.90636	9.56033	8.50033	7.06565	8.01459	10.3094	7.92041	5.76553	9.07628	5.01675	7.94489	10.4337	10.803	9.29944	1.67807	11.0462	9.86279	6.97504	5.71457	5.19796	5.20945	4.23266	5.30378	1.26303	7.99548	3.38164	7.46186	5.24512	9.71631	8.56186	5.35755	9.81041	7.06882	4.26764	7.23074	6.08625	4.82782	7.17692	11.1506	8.83279	3.97269	7.3851	8.3936	7.95128	9.01361	11.5687	7.60543	9.57099	5.69396	4.32193	6.07468	4.00899	4.46597	6.85851	4.63807	4.75665	8.70604	5.39758	8.48191	6.53058	3.88221	1.63227	5.54535	5.78921	1.43296	8.95579	5.0917	3.40599	6.88753	8.19108	6.73742	6.3733	5.65963	5.28854	8.75221	7.82528	4.47323	6.30925	3.29278	9.05777	5.78136	10.5024	8.09698	3.79782	11.4135	8.7296	10.2788	4.77083	7.48378	7.2673	1.67807	9.15406	9.65625	2.54203	4.44583	6.71408	4.58308	8.76255	4.23266	3.27222	6.17991	7.92629	7.80259	8.02735	7.53294	3.46874	8.76279	3.08746	1.37851	4.97728	4.47249	7.2182	6.04002	6.77479	2.51096	1	9.59164	5.71149	10.2337	11.4481	5.52042	9.62534	3.66078	4.36938	6.97154	10.3367	9.34563	5.04081	7.51096	7.26585	6.41447	8.17692	6.19027	6.24031	5.68089	7.99944	7.36194	7.47201	6.75751	4.39928	9.04549	7.57137	7.30378	7.82541	7.71572	7.96571	9.88081	7.97785	7.29712	7.21764	1.88753	7.89314	6.01551	11.6083	7.27426	7.58796	9.47086	10.6248	7.67912	13.775	5.0045	5.82577	8.02459	6.33628	9.33923	8.65033	9.45183	13.2105	7.08215	12.081	2.40599	5.7522	7.75724	8.2414	3.08746	6.80478	10.8397	7.61087	5.76022	10.2189	5.19771	10.0658	4.2555	6.76818	10.1273	5.44711	3.1375	3.60881	6.42626	2.88753	9.28169	8.17816	9.25196	6.39232	8.75354	7.92778	9.43766	12.5919	8.53411	10.4755	5.30551	7.03892	9.21913	10.6181	12.2842	4.29278	6.34129	8.85064	5.96547	9.32351	7.85627	6.5774	6.65921	7.50064	10.3891	5.27053	8.22159	9.15033	6.83668	8.4475	5.2631	6.37454	6.54071	4.56071	4.27768	6.31294	5.88509	6.33628	6.79744	7.58694	7.90629	4.00899	5.7252	5.62034	6.13782	9.88692	11.6946	9.22052	10.056	6.26805	7.71493	6.61495	7.82146	9.28764	7.01123	9.49165	6.79345	10.8025	6.97039	7.58646	8.56948	8.30331	8.68787	9.78398	8.44708	8.22255	7.22338	7.57137	6.57969	9.89573	6.03782	6.70044	9.64061	8.08982	7.02015	10.6228	8.67525	8.8586	2.98185	7.74003	9.57061	7.44312	10.4243	7.06647	10.9068	10.1383	7.82464	6.36989	4.76728	8.95739	9.77906	10.4283	10.4243	8.68124	8.5157	6.19574	8.3227	8.90575	5.26679	6.81634	10.1937	7.47575	8.87866	7.01107	6.56264	7.87036	6.77873	3.64386	9.57128	11.3221	10.3773	8.83573	2.10434	9.17393	3.62548	1.72247	4.03562	4.66107	4.74809	9.43484	10.8504	6.8716	7.31922	5.99095	2.96347	3.15381	6.05745	8.09064	7.74819	4.18361	9.56492	7.92541	9.19402	8.08839	6.18354	4.83473	4.63074	4.40026	5.8669	5.98871	1.37851	7.77083	7.26772	8.77413	5.59694	2.63227	4.26303	4.72792	6.33628	6.49346	7.36807	6.87406	4.43	7.98819	8.62205	2.3563	7.05694	4.33628	4.79181	13.1634	7.18785	8.30741	8.51674	6.22497	5.43844	9.46722	12.487	6.98329	6.8969	7.21043	4.0084	7.71631	3.88054	8.83816	10.0135	3.84464	5.08746	6.31651	8.73683	8.1819	4.3914	8.2891	8.75188	7.32577	11.2397	4.94017	8.75355	7.69139	3.48543	6.76818	4.12102	8.02735	7.93605	10.2465	8.48261	9.99393	7.22192	6.01569	1.96347	6.25518	8.54844	10.5377	10.5761	2	3.33628	4.51296	8.23745	3.63227	7.33016	9.31583	5.35403	2.37851	8.23998	4.6165	7.11686	3.89496	8.08534	5.31238	9.58308	5.33985	12.2534	4.30743	6.03782	9.83308	5.08321	10.7639	4.51728	3.79701	6.27426	8.16779	9.22713	6.01715	4.69262	7.17193	5.12197	7.30977	6.12102	9.55397	8.58691	9.10602	2.51096	2.10434	6.32373	6.36107	9.10826	2.67807	5.97075	8.53372	8.69	4.30012	3.43296	8.90719	11.5532	8.65785	8.52053	4.2555	9.39555	7.40146	3.16993	9.31415	7.72588	8.84109	10.0001	7.824	4.34341	3.46655	3.39232	8.6756	4.06516	7.32733	6.54535	4.70598	11.2205	8.81891	8.02846	10.3688	7.92468	3.56071	6.70361	9.83479	8.39917	10.4502	12.3605	7.62059	6.30378	2.60881	2.82782	6.46298	5.17886	9.80058	8.32688	8.45637	7.70943	8.3403	9.75405	8.10381	8.31198	9.05637	10.2864	8.60326	6.96801	6.71425	6.94837	7.27891	9.41405	7.01386	7.27984	6.43296	7.54535	5.23649	5.99322	4.36539	8.19574	8.7571	11.7447	8.64494	7.17479	11.0812	9.19463	7.82656	10.3386	9.52963	11.8482	10.0204	9.62954	11.9096	9.35425	7.81698	5.70483	9.27286	8.46352	8.2635	8.77403	6.10014	7.33807	5.83713	9.20897	7.63984	7.52513	11.2337	9.26327	6.35931	3.79567	4.71149	7.2937	11.8517	8.00169	7.08002	7.25361	6.77083	5.50167	7.87211	4.20163	6.97384	10.4045	10.7159	8.89178	6.18587	5.32912	7.49346	7.51412	3.26958	7.96412	8.58534	1	7.93074	7.80181	3.26021	5.35308	5.11686	2.926	4.84298	4.22532	3.79701	2.60881	7.25077	6.67666	4.87283	6.74819	6.11874	3.23266	6.0917	5.41278	12.3114	10.1438	8.32643	6.96122	5.94	6.12516	4.84631	6.14178	2.20163	2.51096	7.27896	12.3692	2.51096	7.69697	9.94691	8.90358	5.50462	2.10434	7.63351	4.40599	4.66984	3.10434	4.17355	8.41659	14.5473	2.26303	6.59096	11.6332	4.62889	9.83682	9.59326	7.04549	8.98816	9.16684	9.95826	7.60665	3.67807	5.32193	9.08693	3.07039	8.53678	9.13016	8.224	5.18982	10.2239	8.5345	5.79181	7.67567	8.63844	11.7898	9.20028	12.2435	6.36907	10.832	9.94323	5.45428	8.04275	4.49185	7.633	6.98982	9.80814	9.17269	6.21335	2.32193	8.08801	7.03562	3.63227	4.61058	4.1569	5.8125	6.86972	9.42707	9.7077	6.07468	11.4838	7.03335	10.0753	6.12119	10.9079	6.70946	7.20261	6.15268	10.4902	8.35467	6.35658	6.91526	10.0807	8.71256	9.9571	9.91629	8.80172	7.36531	7.70661	10.261	10.0137	5.4822	3.89447	6.89116	10.6564	9.59712	8.18646	9.47086	8.14466	12.6546	10.2683	4.66107	3.07039	9.00168	8.93575	7.38198	5.15381	7.96924	5.9542	2.88753	3.23266	5.63517	6.58496	5.53556	5.27426	5.10014	6.96347	8.0207	11.1163	7.19377	6.06796	5.82782	3.30743	5.88509	6.36632	3.36457	7.7129	9.18249	4.47897	2.848	3.23266	11.8325	8.4362	8.46881	9.33383	11.156	9.53255	7.36872	9.17345	8.25594	6.05311	13.5784	3.93546	6.47897	5.61471	6.54689	4.51096	6.51885	12.566	8.69209	6.36982	4.67438	7.54332	2.16993	8.99424	6.78921	6.9727	11.057	3.87774	9.83242	5.4771	10.9149	3.62059	6.8668	8.95433	9.33851	5.36794	11.3659	10.2998	3.96347	6.74281	3.45943	11.053	6.54636	10.1446	9.75615	8.80703	4.48617	10.5819	8.92835	7.90431	3.11556	3.9542	9.63934	10.2285	9.58365	10.1114	5.88753	6.74953	7.29921	5.23721	6.69766	2.63227	10.5806	8.02424	7.25172	9.02015	5.07039	6.20555	6.71699	9.88552	2.1375	5.48543	5.1334	4.93074	3.63227	6.1416	3.75489	4.03562	5.82018	6.91289	7.03452	3.16993	6.92244	3.91648	5.61471	8.13005	8.71905	4.27053	5.52669	7.60308	10.0329	9.4625	7.05859	8.296	7.78725	9.01031	10.7586	9.26027	8.49556	11.2493	5.97269	6.69349	9.66645	6.36632	8.96087	9.79636	9.52395	10.5414	11.7479	10.0821	6.83415	4.01792	4.22497	6.78921	4.77083	7.55231	7.44956	4.94017	8.35887	7.94867	9.24508	8.67019	4.12928	6.69905	5.01792	7.80349	6.19377	5.15381	2.10434	3.01473	2.37851	6.26441	6.83036	6.55766	8.6886	6.53805	6.40088	3.47249	7.19377	6.84046	2.8679	6.10643	7.94436	6.09655	4.56756	13.5375	7.19967	2.40599	5.20945	4.91357	8.8782	9.26859	5.15182	9.22882	4.63861	7.00225	3.4879	3.76553	5.29278	7.12516	2.29278	6.4561	3.01792	6.18152	9.91993	7.86109	11.97	10.5463	11.1585	11.949	11.5738	11.1601	10.3646	11.548	9.80979	12.3729	12.281	9.45902	10.5393	11.4735	11.6819	12.2918	11.2287	10.4973	8.86016	6.51379	8.75856	11.2853	9.84565	10.0907	10.0677	9.37918	8.88229	9.42453	10.47	10.725	9.07682	9.46408	7.20553	11.9155	10.2793	10.9988	8.61741	12.9445	9.02004	8.62568	9.21383	8.86944	12.0492	5.93782	5.57592	8.87406	7.80009	6.04658	7.65177	9.47533	10.3211	8.74482	11.6727	7.87836	7.6103	8.13289	9.83668	5.99219	4.98185	8.21664	11.421	6.31832	9.70369	11.1107	8.79701	4.96134	4.83873	8.44396	5.09972	9.45327	4.50094	9.20299	5.33271	6.83746	7.45943	12.5289	2.98185	7.24127	3.95975	9.73003	8.05004	11.0351	3.08746	7.20653	2.40599	5.13244	6.41793	8.31575	3.79701	6.5744	12.5985	6.21917	5.32933	5.62876	7.99605	9.15631	12.2235	6.40025	4.97728	5.37156	8.79344	5.72645	7.74746	6.7771	6.45615	6.14364	9.90816	8.23788	4.14568	3.90424	6.72483	6.37156	10.437	11.9586	8.69523	8.72894	7.8944	5.69985	12.5822	10.3672	4.23882	11.0853	4.33838	2	6.04658	6.1155	7.58271	6.1334	4.01792	5.63388	9.96983	4.85392	2.60881	3.40599	6.1334	4.88264	4.01913	8.80284	8.60733	9.72843	11.6761	5.85798	3.15381	7.224	10.8709	10.7036	10.9125	7.42812	5	7.85175	8.31424	7.66676	6.93782	5.79961	5.57396	10.0897	4.5085	6.94486	2.76553	5.32912	9.77166	9.02901	4.70044	6.95187	5.36563	7.53605	9.04248	8.73016	11.3736	6.6879	3.10434	7.53761	9.65249	5.64097	2.90574	7.38716	9.29781	3.79259	4.59694	6.44626	9.24793	8.56351	8.81089	4.01792	3.64386	9.98542	8.3857	6.46923	7.9331	5.42291	7.36894	8.5927	6.56377	7.4418	10.2938	10.3756	10.1596	7.65591	10.2348	8.72834	6.48344	7.96578	8.52278	9.08083	7.24983	4.24031	10.4528	9.15987	9.67948	9.69314	9.00779	5.73877	3.37851	5.49056	10.7664	3.4514	6.34029	9.81512	8.60603	5.99322	12.1465	10.515	8.20114	8.82209	7.92131	7.04221	7.30287	6.18587	3.17569	6.5157	8.79134	2.60881	8.07361	2.32193	2.96347	4.58575	4.60288	8.33551	9.90379	8.84486	9.55073	10.6879	7.11773	6.02203	6.57094	11.4148	8.87866	9.77413	1.20163	10.2602	6.77148	8.21931	9.14236	8.61198	9.54409	8.58383	9.86511	8.56667	8.6931	7.29	6.8009	4.63807	12.2391	12.6387	3.848	7.92659	8.32424	8.87343	10.1389	2.29278	9.32596	8.3114	8.01915	3.52121	5.45286	6.15312	7.76369	6.46395	5.84095	6.95536	4.24793	6.70183	8.74079	7.96653	10.5685	2.45943	1.53605	6.84925	3.05311	4.65535	8.08852	9.68196	9.53863	7.52153	7.98242	8.35887	9.13187	6.02268	6.99209	9.34141	2.56071	8.2588	3.72247	7.02569	11.1646	7.42897	6.68428	6.24222	8.82145	6.50641	9.38629	9.26351	7.43768	9.64854	11.0677	13.1432	6.82453	9.38565	9.8491	7.47283	6.75355	7.09615	9.47345	4.7761	7.66211	4.26127	1.26303	5.8342	7.59991	3.1375	3.05311	7.60654	4.94691	5.23461	4.35607	4.20945	11.9611	9.23074	3.05311	9.65479	9.27845	5.53014	5.89724	4.71493	4.58287	11.8393	7.92289	6.77083	6.82146	6.28725	6.98755	5.29278	8.33807	11.4416	7.57223	8.39968	4.45943	6.25172	5.42291	3.99095	6.8979	9.65313	10.0281	3.07039	7.56682	9.60526	11.1002	8.48945	4.82066	9.77739	7.979	4.19377	6.54844	4.71628	6.60317	6.02237	10.2161	9.2675	8.93495	6.94369	2.32193	8.96203	9.17667	10.5189	8.03727	3.7866	7.70597	10.3717	10.6493	9.39362	5.89306	7.88935	8.98833	2.10434	9.55536	11.5267	7.84674	8.81346	11.3629	6.44703	7.26491	9.40051	10.6393	9.11712	8.96211	11.3941	4.53754	6.91886	8.38465	4.36432	5.74416	4.58496	4.66676	3.3933	10.8758	3.72247	3.24375	11.241	6.82655	8.31311	6.9523	6.53138	6.75889	7.69905	10.5652	8.25675	6.23851	8.05206	8.35491	8.2114	8.74181	6.14108	9.21018	9.12179	4.56682	8.39477	2.82782	3.97269	7.02906	9.24793	6.37703	8.81629	5.14975	4.14622	6.60223	5.29278	9.00225	11.2344	3.71149	3.53605	3.74416	7.04549	7.39068	9.40274	7.98014	3.51096	7.46271	3.63227	3.30743	10.0503	5.5667	7.41616	9.81392	6.76291	2.37851	7.63686	6.76283	8.66853	8.12619	8.6879	8.14822	10.6493	8.35623	9.02726	8.10464	7.12664	8.91648	7.40998	8.87736	7.98413	1.926	4.12102	6.53916	6.38024	6.90448	5.37851	11.0022	6.65105	3.20163	5.02237	4.39917	2.76553	9.24182	5.84046	9.20114	3.89724	10.6149	7.62425	9.91513	3.26303	8.19967	6.66495	4.93074	5.56518	8.88714	3.62709	5.34841	1.88753	7.44646	6.00554	5.49825	10.4076	14.4485	2.07039	7.65512	3.3778	6.24933	4.11008	4.62059	6.40259	6.7879	4.44556	6.54001	4.14568	9.2861	2.43296	4.41954	6.15124	2.45943	4.16574	6.83755	6.54637	13.3515	10.3901	6.40599	4.88264	5.45483	9.06232	5.9557	10.1179	11.4596	10.5972	9.3176	9.8915	8.53814	7.3345	3.33628	4.21723	7.80864	3.73335	2.72247	3.19306	6.33364	7.99379	8.61839	9.09342	9.39149	7.93664	7.92303	9.45991	7.99605	8.27704	7.24031	5.32553	8.85206	5.6893	6.10802	5.99774	8.30424	6.94369	7.31016	8.25739	9.23242	8.79701	7.1179	8.42868	7.84811	5.96116	5.66691	11.0747	7.0045	7.23739	11.4255	9.43164	8.30606	7.94931	6.94837	13.2947	4.926	5.0671	6.51728	9.85517	9.46618	9.88692	9.87467	10.8404	10.2818	9.43171	3.27798	8.38629	7.61102	7.94778	9.15735	8.83946	7.3336	2.76553	11.1373	9.53558	10.6382	10.842	7.90049	7.88935	8.5812	8.59842	10.1158	3.62586	7.35579	3.58496	6.46434	9.80397	6.6879	9.00537	7.41447	5.59991	8.67794	8.46393	10.0172	7.54125	4.01792	1.926	10.103	10.0182	6.63517	10.7103	6.29555	7.92474	5.04002	11.4272	4.2854	9.27263	6.09145	9.35931	6.33464	6.08746	8.15785	5.22344	7.83898	10.7881	5.36807	7.51397	8.50859	11.036	8.1814	9.55177	15.1769	4.30012	5.58496	7.61692	10.5939	8.18348	9.38306	5.64674	5.57592	2.16671	5.96578	7.66373	2.67807	5.23649	6.18982	3.70044	7.63807	7.86171	3.93546	6.66676	2.90689	3.59694	4.21103	6.2211	3.97269	4.7761	5.17393	5.22882	6.12309	4.82782	6.58561	6.80219	3.82782	5.48864	2.43296	11.7245	4.43962	1.80735	6.59096	5.14568	6.2817	3.64386	6.78398	9.38068	10.2803	4.70598	5.08746	5.70044	8.0045	4.90207	6.90809	7.4545	2.16993	8.00675	4.07039	7.39232	1.63227	1	2.40599	4.34341	4.21723	3.32193	5.83794	3.10434	6.84423	3.36457	12.8624	7.3147	8.50859	3.33628	6.47897	3.12102	1.58496	5.8505	7.65678	1.43296	5.52356	11.4864	1.848	6.20359	6.8505	5.54226	6.63372	12.5407	2.76553	9.57554	10.1514	7.78463	6.22304	2.76553	3.67807	15.6433	11.1601	4.6893	3	10.3091	10.0007	10.1147	1.53605	3.5991	6.61029	7.18388	8.60807	4.55505	7.60363	6.6014	4.24031	11.97	7.60066	7.45368	5.62936	6.74819	6.15987	9.54477	8.67944	14.7941	7.04549	14.7524	15.1146	13.6123	14.8987	15.6781	14.7903	11.6848	12.929	8.63227	11.6779	15.5379	8.92985	9.38219	15.0822	11.6381	13.7078	6.03782	10.6336	15.6677	15.999	3.21723	7.29094	5.59395	14.9469	10.5825	14.6598	8.91109	15.3935	8.26397	14.816	8.42752	15.2473	15.4307	11.6001	15.4275	15.1894	14.3061	9.12116	8.15431	13.366	15.0125	13.721	14.9039	10.5292	11.3722	15.1531	4.94953	4.24793	14.8525	15.7496	0.678072	11.4025	14.5525	14.7348	15.2608	14.6438	15.3202	14.806	14.9624	5.60866	15.3072	6.70183	9.63027	11.9645	8.86511	9.4208	6.84298	9.80397	8.61066	7.74416	6.48704	9.21626	5.56071	13.563	10.9827	8.00225	10.3858	15.6848	6.6453	15.2907	8.61964	15.281	15.3328	14.9913	15.0676	9.66053	15.4802	15.3965	14.1043	11.5839	12.6328	15.5973	15.1921	13.9132	15.294	14.7834	12.0647	9.95065	15.5071	5.12516	5.56682	14.9954	13.6806	15.1171	13.8259	7.13134	7.65607	5.67807	14.7453	12.2312	10.3531	7.50573	9.79912	8.8173	9.11569	3.90849	7.96598	7.86913	8.6125	14.4412	3.97269	13.8572	14.2011	14.8378	6.848	6.95864	3.70774	10.2263	3.57289	10.9804	7.47963	8.00506	7.63542	5.80706	5.32969	6.08108	8.9917	8.08418	6.99548	7.15279	7.4708	7.86109	7.00899	5.96472	6.78073	8.20161	8.19561	6.73041	7.10582	6.7046	8.54264	2.5222	9.28007	8.7807	9.27775	6.76155	6.73335	9.00528	11.716	6.67525	6.49665	10.2442	7.52786	9.3345	10.529	2.7866	6.7634	6.88142	3.25295	9.10301	9.88157	8.67358	6.75528	10.9392	12.1243	8.70874	10.8389	8.84109	6.66886	5.14838	5.853	8.28031	4.50327	4.72775	11.2325	9.03232	4.60881	8.44915	9.26303	10.6826	6.91767	8.40045	7.98527	3.87774	9.34496	7.30013	5.92125	10.7106	7.83591	4.54844	3.23209	5.95652	4.29278	13.3481	12.6149	10.4598	13.1771	6.88245	6.88264	5.03562	6.32912	14.2414	3.71149	13.2615	3.59694	11.1111	14.7514	6.78398	2.56071	11.5341	8.49625	9.71682	3.39232	10.07	2.72247	4.16993	2.67807	5.71425	4.05311	7.37504	10.3264	8.808	9.5308	7.52189	7.19981	5.94251	2.90689	0	7.50303	5.54535	6.17489	4.29278	8.78267	11.1911	8.77393	9.46597	9.07895	10.0198	7.03832	9.69957	8.09223	8.75982	8.4475	13.218	5.57339	7.08453	11.2116	6.84046	9.63554	8.5718	7.97134	11.3983	12.64	3.75489	12.2348	4.45272	7.57213	7.63372	6.26341	6.75815	7.31433	4.30012	5.8282	10.4109	7.33135	10.3774	5.24793	6.76452	9.88157	9.58308	7.5947	7.45615	10.1596	5.74666	9.39853	7.43165	6.23074	5.78867	7.63592	6.42794	7.84813	5.13704	6.06609	2.82782	9.24603	5.47573	0.137504	6.0917	6.1819	2.82782	2.40599	1.63227	0.263034	5.10852	5.51728	7.31156	8.30195	7.70667	8.01067	8.00394	5.19622	1.32193	6.926	4.15381	3.16051	2.16993	3.72495	3.74416	5.64386	5.41278	2.29278	1.26303	10.719	5.37117	5.23266	5.90689	6.01346	10.5132	10.6039	10.6513	6.08746	8.51649	8.70148	4.88264	2.65535	2.32193	5.83794	3.60881	3.43296	7.27333	8.43179	9.50164	5.64241	5.38125	4.04439	6.94369	13.1081	8.1467	9.3878	9.17368	9.36997	10.6329	8.77325	10.4171	8.20933	10.17	8.20094	3.56071	8.50144	10.5027	5.74685	3.49825	11.8349	10.3215	10.1031	4.2854	6.92955	1.63227	5.79181	7.35138	10.3075	7.30287	9.33807	8.47658	8.4955	7.66114	8.53476	9.91169	10.3507	5.66113	10.4183	7.65249	9.80058	6.6907	11.8569	10.3966	11.0768	8.72457	8.41405	8.05204	9.63699	9.01653	7.68486	9.847	5.37156	4.9542	10.7132	12.8473	8.48824	10.8769	11.8755	6.83415	3.80735	6.39535	1.96773	5.30378	5.4634	6.71425	9.2503	6.68747	11.4086	6.74696	6.03886	5.18664	3.97418	6.47249	4.65535	7.00113	7.10329	4.91169	3.24793	8.19623	7.45319	7.17692	7.49466	8.38266	7.27333	8.35741	9.66924	3.848	5.34554	5.72405	6.17337	5.4184	9.74775	10.2944	5.04912	10.3781	10.9944	10.5657	10.7996	7.79181	6.93546	4.43962	4.50673	11.5601	5.18453	11.0039	10.4309	10.9408	10.3236	4.26303	3.76553	4.56071	6.80993	4.39232	4.41954	5.10852	11.0597	6.71425	3.53702	7.3336	4.16906	6.80478	4.41954	2.23266	10.4938	3.57289	8.36413	8.9606	2.926	2.72247	3.88812	7.62936	8.92214	4.05311	7.61176	3.74416	6.10852	6.84298	10.8055	8.73606	8.89057	11.7761	10.2577	12.0281	7.6886	6.99435	10.2966	8.36439	9.71201	7.74193	10.6562	7.48301	6.92955	8.52936	7.17293	9.72597	6.58879	5.55152	9.73152	10.1781	7.40994	9.48724	11.9439	10.331	8.20063	8.80671	12.2132	8.64715	8.01514	6.47875	10.3243	5.35026	5.43518	4.16189	8.68542	8.17542	6.71836	3.58496	6.63431	4.81006	5.86295	7.75288	9.03674	2.16993	5.49556	4.48424	5.64097	3.24793	12.6311	6.51412	7.31741	6.8323	7.67807	8.52702	9.03426	8.37413	6.64241	7.54735	9.18041	10.63	9.08513	8.8558	7.4881	4.41954	6.61176	3.21723	11.8164	12.1165	7.34696	7.90763	5.74147	10.6901	5.94486	8.63481	5.43296	6.25931	11.1535	7.05745	4.24665	9.18264	3.60881	10.8078	5.61471	4.86025	7.16692	4.26145	4.2854	8.78756	5.52669	6.90328	3.98185	5.26679	5.73877	9.29875	5.34341	5.98641	8.501	10.8625	4.23266	3.61396	7.40003	4.62301	8.98738	5.0268	1.53605	6.59105	8.82687	8.45245	10.4444	9.98684	6.04793	7.7039	9.37613	5.01897	7.8633	3.82495	7.56301	7.57734	8.84737	4.88991	9.01345	5.50405	5.04876	5.41616	3.82592	8.12692	9.77429	7.87048	7.50402	8.79725	6.6014	6.26115	9.07414	8.84172	9.83747	7.49933	5.75154	5.44136	7.56301	9.34341	9.37352	9.03781	3.58496	6.27594	6.33271	4.8679	6.4545	4.58496	10.1392	9.05139	7.25644	5.69501	9.33517	9.77906	10.9418	6.94208	11.2021	8.86481	7.50144	7.36783	9.82432	6.70598	4.6837	8.53138	9.28734	7.05727	5.21723	8.02181	5.47426	5.41016	7.00675	7.71973	10.4928	3.10434	9.07708	4.26977	2.72247	4.74573	7.23649	5.73064	4.97784	6.26224	9.46557	6.48694	6.74281	3.43296	1.20163	6.78937	8.51885	7.27115	4.26303	6.22497	4.66107	6.21917	6.76421	8.03672	4.0268	6.43868	7.9472	4.39232	5.65249	4.6893	5.27426	6.32912	3.36457	4.49101	4.67243	6.19771	7.52337	7.70874	4.853	5.86732	10.7075	6.91169	3.65535	3.47249	2.70044	7.07361	5.30102	8.44128	7.2384	3.30743	0.137504	7.92422	6.79051	3.69616	5.46494	3.08746	6.5361	4.28734	4.93546	4.25838	7.52982	5.85549	8.75942	8.07099	7.67313	7.81527	8.14619	7.52053	7.26968	9.44211	3.90689	7.46679	5.68089	9.07575	9.57061	12.9936	5.46914	0.137504	8.67701	9.58857	7.82299	8.54689	6.11922	7.89785	2.80735	8.99728	9.85222	12.8811	13.0348	4.19884	6.87897	8.62022	3.19306	5.63807	5.71845	8.68685	6.38716	2.07039	7.2937	4.94696	6.79831	6.66397	5	9.08268	7.24849	2.72247	6.54381	9.74819	1.72247	9.74358	6.76686	8.33271	5.76276	8.06501	4.66107	8.18488	10.1361	2.29278	3.81762	2.90689	7.25565	8.81698	7.15785	10.198	7.84303	4.81518	6.18982	10.7266	6.65483	8.12637	9.01681	8.92333	8.03727	8.55075	6.79189	8.28857	8.71289	7.70556	7.37829	7.10957	5.30743	7.84549	6.63227	7.65535	7.22014	6.07354	12.1653	9.70217	11.8437	6.54226	4.27053	7.43045	6.8983	7.63227	7.8157	5.60585	7.80025	9.51052	7.6886	6.21977	4.996	6.63662	9.30902	8.61434	8.70044	8.96946	5.03562	4.926	5.60237	9.43003	7.10748	7.0946	5.89966	5.15785	8.9384	7.72656	3.15381	5.46864	6.5711	5.92106	4.89724	8.96347	3.3505	7.91702	5.50462	3.57289	7.6893	8.331	3.33628	8.05202	6.98755	5.90207	2.37851	5.57289	5.52982	6.76951	7.28355	5.61765	1.80735	7.11166	4.25904	3.63227	5.06609	6.52982	2.848	2.86964	3.58496	5.54792	5.73335	5.95861	3.88753	6.01126	2.76553	4.61747	8.20506	8.63401	12.4834	5.23083	6.08746	4.75479	3.70044	7.85549	7.40003	5.2555	4.3505	10.1956	2.26303	5.78921	9.80058	2	7.27053	3.45604	2.74416	2.10434	5.53916	5.97957	3.64808	8.406	5.78398	5.39527	3.60881	7.50144	10.8223	6.83869	5.01792	5.03377	4.07039	3.5552	9.28869	2.63227	7.85922	6.33807	7.47168	10.289	4.30012	7.52008	7.78463	9.63234	7.13316	7.61536	6.31685	5.48543	4.19333	8.54032	4.41954	8.16792	10.0169	4.40981	6.86399	7.47646	8.38382	5.6893	8.65213	8.78105	8.82342	7.9529	9.05474	8.68545	10.4602	3.79701	8.81252	6.7964	6.98875	8.63811	7.81144	8.83542	10.516	10.6777	3.65535	7.01827	5.87529	7.39855	3.83281	6.6052	3.60832	8.82432	6.75221	6.24413	3.91111	9.07362	7.34352	7.94603	9.48864	6.67243	5.69846	6.74774	7.14262	4.84298	8.07575	2.07039	2.3505	5.47897	3.76553	3.60881	8.93044	4.87052	7.81442	7.29002	5.78541	8.56758	8.87122	8.03727	7.51885	4.45943	5.12928	9.7283	4.46074	9.9211	2.74416	6.55152	7.47654	7.21809	6.90396	6.33081	8.31934	4.01792	4.66676	4.69937	9.89269	5.62644	5.25625	10.1982	8.07735	6.04439	7.9629	9.0918	5.21335	9.15983	7.47573	7.48784	9.55201	9.46005	9.75008	8.95768	9.12127	7.99513	10.1425	9.67502	11.2595	11.2418	10.6974	9.16256	13.8775	11.2307	9.5088	11.3002	11.2715	11.0996	8.01123	4.39662	5.20475	6.27612	3.07039	9.48059	10.384	8.28226	10.6555	9.12369	7.32106	8.60028	4.56071	10.2809	8.18399	10.5714	6.15381	9.35859	4.67243	11.788	8.4491	9.57137	10.5585	6.853	7.32193	4.74416	7.1639	5.22214	8.39114	5.48572	7.45686	5.63411	4.18587	12.4839	7.01346	6.47815	10.8747	5.83866	5.46968	7.33132	1.63227	7.61233	12.7814	6.63603	8.76224	5.93921	3.74416	7.34074	2.07039	5.27032	3.92924	6.62936	5.04749	3.76553	6.58006	5.62059	4.94953	4.16546	6.53138	2.1375	3.23266	5.8415	2.63227	6.24413	4.50913	6.04876	8.09674	11.2407	9.68141	5.42909	10.4556	4.9542	6.22882	5.30378	3.32193	5.58796	5.0917	3.2284	6.15381	3.56071	5.59395	5.31263	10.9256	6.61907	7.85499	5.93603	3.93546	5.90207	1.96347	5.65063	5.65535	7.33061	0.378512	6.96814	8.61802	8.91409	2.51096	1.53605	6.56525	6.1938	3.57289	3.44626	6.99322	6.54778	4.30743	6.17592	11.9746	11.6541	9.89099	6.12343	5.69766	7.70321	8.91767	6.16591	9.37573	10.8838	6.67482	10.2194	7.39917	5.88074	7.82209	8.43254	3.12102	6.43915	7.98185	6.95187	7.10014	6.18982	7.44128	6.15583	5.64674	7.32193	9.25526	4.03562	4.47249	5.75489	6.46434	9.85277	2.95055	4.68693	9.68735	5.80478	7.51412	5.46347	4.83289	5.50093	4.71183	6.22689	4.36457	3.926	3.01792	6.52826	5.0917	4.6893	6.10852	7.15178	9.56742	3.63227	7.96994	6.49798	6.51255	5.07895	5.30743	6.71562	9.33635	8.62534	3.62059	9.26523	8.14771	6.21258	12.1971	7.93517	8.15178	4.33715	4.82242	7.73026	4.2854	2.26303	7.72928	8.30868	9.43775	8.02514	8.10036	7.35226	6.83208	13.8872	9.07287	8.78463	3.40599	12.798	10.4488	3.41954	10.3162	8.75649	12.0774	8.76057	8.175	6.85425	9.36711	9.73809	6.42794	2.35685	7.00144	7.71287	10.3466	9.25044	7.22965	9.95598	9.43657	9.75131	11.2165	10.555	11.2705	10.1128	10.176	9.94621	2.37851	7.73785	8.27473	10.7674	9.81169	9.97866	8.71439	8.03507	9.03067	9.199	7.11279	8.66605	4.95021	10.1325	12.6942	6.90569	12.8494	9.2479	8.45943	4.29278	2.23266	5.19624	3.6893	3.9542	5.90448	3.94486	3.99275	3.99841	6.12102	3.57289	6.79731	6.16521	4.43296	5.29085	10.5661	4.64873	3.20163	8.04179	6.84423	6.85325	5.03506	9.94486	5.75445	5.07895	8.70574	8.17642	7.50697	5.16189	4.22497	6.02237	2.58496	4.86021	7.69697	3.89183	9.40778	7.01792	5.99774	8.85004	11.1342	6.56529	7.94953	5.87036	8.14211	5.96996	9.43212	8.31786	5.10434	4.32193	3.52356	8.072	5.54844	11.6913	7.8716	10.5405	6.52711	11.2367	10.7713	9.27193	9.4274	10.2763	4.57894	10.3805	8.33181	4.0831	4.35006	2.56071	5.64962	7.13031	6.2724	6.40599	8.54419	8.7515	11.1191	6.19992	8.108	8.43159	9.02428	7.93265	9.29077	8.20945	5.58856	3.96347	7.9629	8.39884	8.17293	7.67752	7.95303	2.66671	3.85798	6.87036	7.65072	5.91034	9.58289	4.96347	9.20065	7.36194	9.59043	11.1489	6.98794	5.72651	7.92422	6.14965	7.98868	10.4061	10.0024	8.47776	9.92478	9.52881	7.2891	9.23194	7.42122	8.08187	7.87674	10.3347	7.79116	7.39599	9.19617	10.384	4.06178	9.26515	8.97154	6.53916	4.89901	4.19616	8.93074	11.157	8.11634	10.5996	9.01969	8.62607	4.7761	7.67244	8.99813	3.70158	10.3989	9.75483	8.32643	3.46794	6.10434	4.40828	6.82528	3.75489	9.35226	6.3906	10.3652	9.668	7.7447	10.8361	7.40003	10.6159	7.30496	7.97494	10.7618	8.99039	8.11093	8.37356	8.37287	9.21071	6.39746	4.45943	0.678072	7.78398	0.847997	10.4674	11.5036	8.53993	5.23266	3.58496	6.26866	2.93197	7.63528	7.772	5.62352	2.65535	5.12777	5.67243	5.87178	11.0082	9.15797	5.75209	3.90689	3.92718	6.54998	5.63227	9.50577	5.97039	7.03794	9.4132	7.38147	10.1478	3.74416	5.72247	7.85991	5.43962	7.56986	6.30012	4.926	4.52982	11.057	5.96347	9.60392	5.95737	8.22327	5.44449	6.44626	6.03782	4.87283	4.75355	7.29278	8.47682	6.2188	7.49265	8.16993	4.2555	3.29278	4.3147	5.41954	10.5158	0.378512	8.03782	7.82623	3.61801	9.34141	7.80155	4.97884	5.23266	4.91169	4.27	5.1939	6.31012	6.5459	11.3872	9.29989	9.56377	1.1375	8.93517	6.6893	6.60535	7.58451	8.12774	9.37504	6.01705	7.50224	8.56377	8.27566	8.49865	6.05793	10.9428	5.30012	6.36034	7.16993	11.7742	6.96	5.7711	13.1622	3.03562	8.64356	8.83194	7.02903	9.2015	11.5147	7.08804	9.36168	9.02773	4.67737	9.68755	8.49025	9.74722	4.10434	6.19336	12.217	9.32057	6.7866	6.34163	5.93546	5.8505	5.6893	2.80735	3.33628	3.72247	1.80735	3.71149	6.36632	4.9842	9.71888	9.91478	7.67787	7.32704	9.07361	7.15381	7.51639	9.17143	2.29278	7.5157	4.07039	7.73064	7.90354	1.926	5.49825	9.10991	5.84321	8.09487	10.157	9.07929	6.4678	6.24222	8.81433	9.59486	11.969	1.1375	10.8307	10.4986	7.13853	8.09642	7.84411	3.71149	9.48623	5.43296	8.62261	8.17093	4.43962	7.08311	7.46434	9.43233	9.91961	6.43296	6.60881	4.02816	6.00321	8.04166	5.42029	9.95376	1.48543	3.33628	4.40297	5.04638	6.69105	10.0871	4.73877	11.5236	6.89118	8.05961	5.39917	7.66178	8.44688	2.7866	10.1358	8.36596	8.03452	4.05311	9.51017	7.74569	4.20163	8.46079	4	8.21673	7.15568	8.70612	11.0682	5.81506	9.17406	8.36063	5.44626	10.1184	10.2226	6.05094	4.39371	8.96203	7.90629	8.18282	4.86295	7.05853	6.82146	4.82423	8.53177	7.36194	8.0268	6.52042	5.53916	12.1583	9.44874	7.2937	8.07735	9.13734	9.5632	5.82018	4.98641	9.12954	10.9867	5.35755	3.60881	7.6605	9.49605	6.79927	4.07039	3.58496	5.00011	2.70044	7.73944	9.06286	5.00899	4.9163	8.79928	4.89611	3.7866	7.634	6.10852	5.48543	3.85798	4.48543	7.04002	8.8747	9.35293	10.7949	6.57743	10.4063	8.90539	7.80607	7.86047	9.19106	7.76155	9.06501	3.81762	3.47249	5.2555	5.72792	3.16993	3.01792	8.24079	8.34068	7.88753	4.17792	7.67384	5.73335	3.51333	8.83258	4.56988	4.94679	3.54001	6.09592	8.86388	8.96809	8.65437	6.41109	8.3945	6.99328	4.09592	8.86628	8.44177	9.61084	5.80219	4.12928	6.30195	8.49887	7.9485	3.74085	3.74721	8.65964	5.61383	10.2023	6.61618	8.56148	4.65032	7.63795	6.02237	4.18878	6.39746	12.0639	6.6851	9.56506	9.08507	7.97203	7.70529	7.673	4.69488	5.23197	6.7046	5.18129	7.44708	10.2337	8.58721	3.91648	7.73843	8.15836	5.96347	9.224	4.73645	8.76321	8.47573	2.23266	8.36632	7.38773	5.83578	5.99548	7.14466	6.14771	6.31832	5.51728	11.6146	8.27891	4.54844	6.54071	9.29715	9.36324	7.23153	7.5157	9.88493	7.00225	3.65394	6.00972	4.12928	4.853	3.21723	4.26485	8.09856	9.43841	8.38802	5.76212	10.1965	9.19491	7.82998	7.73922	5.33628	7.67384	2.96347	2.70044	6.62881	9.28771	9.5214	9.62498	6.67831	8.66924	7.21626	8.87521	7.78914	4.51728	5.11143	11.781	9.45348	11.5331	9.18289	4.63627	2.65535	3.83794	9.92214	10.4138	6.62205	8.52865	8.5299	5.57235	8.71321	4.18264	3.1375	8.0726	11.9631	6.73536	5.26283	6.16276	6.74957	8.6975	7.58226	4.45286	6.52811	8.89646	4.36457	3.40408	9.35513	6.01616	9.77215	11.2801	6.47411	9.60214	9.25077	7.11686	7.78463	9.32373	4.57289	2.963	2.82782	7.83754	10.1558	4.89384	4.14568	4.33628	6	8.87036	5.87774	5.93546	7.51254	7.49665	11.5398	10.1253	8.75471	5.32553	13.3283	10.5753	12.2202	4.87774	9.73946	6.1416	7.76827	4.91169	9.34399	4.97146	8.17343	7.88142	10.8484	9.50839	8.68965	9.46749	7.89015	10.8817	3.98185	8.08215	7.93369	8.96116	9.69453	9.50561	7.12102	8.04876	5.8802	3.88753	11.2818	10.9774	10.1419	9.90268	3.41954	8.6279	7.49185	9.25314	5.95884	2.79338	10.0787	9.15228	10.3327	4.45345	7.60733	4.44626	7.9542	8.53799	6.96857	8.23601	8.10119	9.74467	11.374	5.70321	7.29737	8.68806	8.87744	8.03837	7.74752	7.8157	8.40429	10.6114	5.37851	7.30969	8.82496	9.34296	6.86419	9.50879	5.1334	6.1819	9.1644	7.81889	7.4017	10.2251	5.82403	6.74953	10.3728	6.54844	10.0542	8.69314	7.17393	5.59395	2.16993	11.8596	6.15567	9.46516	3.10434	8.96953	6.853	8.89936	5.2854	6.54226	7.7761	8.54071	6.74551	9.25983	10.3222	6.61324	2.39643	7.48703	11.307	9.50601	5.47573	6.91767	7.80993	12.3715	4	7.59021	8.06456	8.87822	4.89239	8.71688	9.71279	8.58007	6.848	7.58078	10.2055	8.85041	3.12102	6.39992	8.00113	5.24793	6.08534	8.66226	7.21917	3.64386	6.85979	3.14048	6.67525	2.80735	5.81506	7.51017	15.3717	5.81469	14.933	6.80219	8.58233	10.144	9.76669	8.67681	4.78896	7.09592	6.89398	8.75484	10.9153	8.51833	11.4843	8.32705	8.91151	3.16993	4.63807	2.59015	6.47086	7.93546	9.43233	6.97957	10.3909	11.3279	4.25887	8.75604	6.18325	7.84549	5.84803	11.0578	5.69382	10.3699	6.28355	11.1674	6.90328	5.99322	5.80478	7.01123	7.90328	4.15381	8.4348	10.5685	9.00891	3.20163	8.05035	5.79603	6.27991	9.79214	5.50144	5.12516	1.88753	6.4545	2.72247	4.03562	6.50938	4.45943	6.6837	7.08215	6.06824	2.43271	10.5145	6.39302	9.24382	7.03477	9.14389	4.66642	9.43858	4.77083	4.22833	6.34783	10.9713	8.11805	8.46801	7.02791	8.2114	5	4.53605	11.3605	8.05745	9.08507	8.92303	9.64251	3.40599	9.09611	6.49567	10.6552	6.67116	6.56166	9.35028	8.05907	8.76658	9.53321	9.13597	8.52826	9.63463	8.93487	8.1814	6.48457	2.30226	8.32591	7.62938	3.89893	8.08765	8.63662	4.96186	8.50064	7.91039	7.1639	5.71149	5.39467	5.8125	7.27376	4.06178	9.98114	7.33181	5.44438	9.61563	8.79685	5.76553	9.57383	9.21553	7.00018	4.10277	5.64386	7.64253	8.10353	2.1375	9.98382	9.40644	3.70044	5.69209	9.18698	8.09856	10.2971	4.82424	6.01505	6.07253	7.03122	4.70598	6.84298	10.1063	6.73742	2.20163	6.66107	7.3906	7.35138	8.79258	10.8579	5.51728	12.9801	13.7003	7.99309	8.66498	3.47249	8.39008	3.39232	6.91793	11.1747	6.29057	10.3834	7.89057	9.07662	3.47249	8.4015	9.6888	10.1439	8.53507	9.93266	9.7733	8.18884	7.67455	9.36807	6.6907	9.24198	8.37851	10.2683	9.64648	9.78774	10.978	6.93629	9.10748	5.26303	8.28633	14.0295	4.07895	7.86851	2.29278	11.3978	2.1375	11.2358	3.3505	7.36107	5.69488	5.70321	2.07039	10.3507	11.0562	9.70124	8.66853	3.71145	6.37379	9.1153	8.18744	4.19465	7.40259	2.8679	4.91283	9.29623	12.4722	5.69781	8.16131	7.7807	8.81346	9.66707	10.523	5.76446	5.67749	4.64448	8.16541	8.48374	9.65875	4.80735	9.40578	9.61081	10.8523	7.16792	3.63227	5.16591	7.94486	8.56491	6.2075	7.46324	7.97785	8.824	9.87575	4.77083	6.03973	10.6707	7.17193	6.62294	11.1195	7.12619	9.84784	6.70183	9.04193	7.55796	8.03177	12.4101	8.65499	8.59917	8.01514	6.92125	8.62571	5.46271	12.7246	7.53728	8.70321	7.41363	8.47857	4.95885	7.7807	8.81935	5.21	5.68129	4.82782	5.87584	4.38194	8.74281	1.72247	4.99001	2.07039	2.1375	7.54148	5.03435	3.60881	7.02791	5.32553	8.24745	9.57365	3.73335	6.96116	4.29278	8.24658	8.73742	7.06957	10.1645	6.22885	11.3666	8.42122	6.45779	9.82353	5.7552	9.89269	6.24413	6.02015	3.86857	4.32912	3.23233	5.76288	9.06512	9.63844	6.90929	4.74953	2.26303	9.40152	9.27076	3.97269	3	8.88235	9.36245	9.60955	7.01098	7.36194	6.46425	3.03562	6.67666	4.79389	12.1243	4.54844	4.08746	1.26303	6.38716	10.1422	9.26538	8.50938	6.84172	8.11403	9.4168	4.6554	8.5812	7.03782	2.76553	5.30772	9.15305	8.64915	7.12102	9.91857	6.42966	9.70408	8.84235	5.60881	10.0185	3.41843	6.99661	5.62059	8.53605	6.57635	9.70517	5.2817	8.95623	7.10748	8.51278	6.33823	3.97778	7.25456	3.15381	6.18897	8.99626	5.96347	8.22593	8.12825	5.56377	7.16792	8.54921	6.04585	6.08694	4	8.2182	4.45286	7.97842	5.19377	6.52826	2.90689	6.98299	6.21917	2.53605	5.62515	13.1791	13.7351	13.1986	7.9908	11.3806	7.06178	3.23266	3.54844	11.1543	9.18463	8.52278	4.06178	3.67807	8.89418	4.71149	10.2061	6.21917	8.14924	2.60881	4.07039	6.56529	8.45976	7.77347	6.41278	7.53962	7.55956	8.10696	6.85798	10.2704	7.3837	11.2331	4.94486	6.8125	6.5632	8.17093	8.07846	4.90169	7.03342	7.72792	6.37924	9.67948	5.59694	3.20163	4.3147	8.9334	8.96636	5.02237	5.45943	8.21786	9.0891	9.19623	9.49904	14.2921	11.0001	9.35307	8.63626	10.3559	7.44127	6.62511	10.1001	8.34115	6.69671	7.224	5.11381	14.1907	5.18587	8.92748	12.0306	6.97773	9.14249	8.17542	7.74281	11.5716	10.0565	10.6833	8.85611	14.6982	6.8136	8.95652	8.8324	9.288	8.7633	8.87958	14.9777	8.73505	4.78136	14.5766	9.96452	9.08842	7.92896	6.51622	9.75914	12.0641	8.11159	11.5422	9.93044	9.69707	9.45587	8.41808	9.12654	9.27377	8.91451	10.0498	12.0158	8.19426	10.5483	9.14083	7.84737	11.1579	8.70632	6.70044	9.36282	3.1375	7.31832	11.3625	7.83465	7.62072	9.05826	10.9564	7.91265	7.26303	7.81954	10.1099	8.98157	11.2071	9.45815	7.81528	10.4228	10.561	5.35403	7.74752	8.18212	7.76637	8.99317	9.29117	6.00899	7.59078	8.45035	8.84235	9.33459	9.06606	8.15836	6.7761	9.58646	7.77498	8.93929	3.99095	4.98641	11.9696	6.32789	7.1918	11.3757	10.6478	8.18036	9.99605	9.00169	8.27027	7.89482	7.8009	6.56377	11.8744	5.94209	7.72219	4.22412	2.53605	0.485427	6.00988	4.36457	4.51728	4.16189	3.41954	6.2763	9.36851	6.17193	4.71699	7.89118	7.26601	6.19377	4.23266	7.93563	9.03315	9.28933	3.89724	6.04876	8.19845	10.3232	5.89861	2.60881	3.48364	7.12516	7.23936	8.4292	3.75489	8.42059	9.59152	9.01777	8.45162	3.79701	4.22091	4.97728	6.56834	3.90689	9.51649	7.6858	12.7519	11.9748	11.5474	10.7455	11.5435	12.2289	12.4664	11.9139	5.42377	7.64169	8.3403	8.41379	8.55497	8.70659	8.22062	8.72894	8.72452	9.45321	4.83287	3.16993	9.90743	9.69895	9.45315	9.37873	6.86988	8.90358	9.97667	9.79799	7.44874	7.61545	5.65436	8.68194	8.80832	6.21803	8.62264	10.3571	2.58496	2.60881	11.6613	7.39232	9.05202	9.10171	8.95032	8.98667	6.2075	8.36807	10.6948	6.35626	10.3493	8.58858	5.96347	7.65678	4.50462	7.04111	9.83103	9.66871	9.92538	1.37851	9.87636	4.7332	5.84046	8.9257	6.2862	8.03106	7.80542	9.27729	10.3155	8.28061	5.18735	5.05892	9.59675	9.5611	12.3935	5.2723	8.45032	8.05975	10.6353	8.14889	6.55965	10.3737	12.3794	6.18982	12.0593	6.76672	6.4045	7.11894	6.29462	8.9678	9.03397	10.6285	4.10343	8.65758	3.20163	11.2218	5.96116	12.4702	7.22668	9.6492	7.68018	7.91528	5.01724	7.40854	7.97048	11.8427	9.43315	7.31119	7.49878	6.59246	5.74147	7.13134	4.48413	9.62571	5.40939	5.57289	4.04476	2.1375	8.97779	5.49185	6.49985	8.5263	14.1074	3.89724	9.16491	8.56605	3.02316	9.27845	6.00899	6.10224	9.71287	10.8931	9.1127	11.3494	7.28749	1.96347	8.87406	9.69558	5.75852	6.3553	6.41769	7.94209	8.10628	10.9939	11.3558	6.19967	8.63856	11.5163	9.09223	8.82209	8.93281	7.2177	7.45079	9.4292	10.3649	11.1664	10.3301	6.29042	9.46822	9.45718	9.42794	7.42543	8.19771	9.26866	9.06947	4.81762	7.67384	4.48954	4.00899	2.82782	5.43296	11.0608	4.70044	7.87807	4.7761	6.85201	8.79539	4.99548	10.5589	7.69639	11.5118	7.31016	9.42168	5.32912	10.65	6.04658	4.56593	9.58602	10.5347	9.20016	7.49839	6.56224	7.84361	10.3538	7.4348	3.35208	9.66238	9.21091	8.97728	8.81794	5.18982	7.53216	4.65535	11.3003	8.72349	10.3225	5.33271	9.00028	8.1814	8.44419	9.26406	10.1122	7.83857	8.01458	8.96361	5.89239	6.30089	6.54434	7.43212	10.3873	3.1375	8.93795	5.71425	9.85237	8.73911	8.88874	8.22646	6.24603	8.68593	5.7761	11.3889	11.6347	7.52982	2.16993	8.36908	6.3345	7.18073	2.96347	7.6575	6.54226	7.36194	6.98132	6.61805	7.24077	2.74416	10.231	9.65814	7.63613	9.5717	4.77035	4.45943	3.03562	6.65054	7.38543	8.49566	6.03782	6.52982	3.40599	6.6907	4.84298	5.31673	2.40599	2.37904	3.8679	4.36958	4.60881	6.36282	3.15381	6.18121	8.80768	8.32912	7.87283	3.23266	8.20478	10.1759	3.47249	3.24665	6.69349	8.78726	4.64203	9.39917	6.97285	7.97035	8.45012	4.89737	6.32012	9.41215	4.27798	9.96145	7.17808	9.61195	4.08746	7.86357	5.12444	10.9718	6.36282	9.75589	4.53605	8.97413	9.89482	9.28634	4.63266	7.37678	11.8113	6.9331	11.3296	9.02122	9.36435	7.82845	8.23314	3.47249	7.06479	11.8514	8.1049	2.39547	8.84737	7.62059	13.0713	8.16038	2.72247	10.2365	8.15785	9.84028	5.0917	8.86229	8.82337	5.51412	5.10647	9.12593	6.47573	9.40195	5.83129	8.56758	6.25698	9.0642	7.7696	6.68772	7.87974	10.0082	5.66959	7.65033	12.4578	8.67878	9.24918	7.69894	10.9397	9.53469	10.0397	12.3524	8.82383	9.44936	11.938	10.7914	8.70181	10.8767	7.04549	10.4394	1.76553	9.42962	5.06178	6.32655	10.8299	5.12928	5.47897	7.75051	4.82782	9.76752	6.70546	8.64926	6.82389	8.18132	8.07605	7.71562	8.58007	8.92955	5.2817	4.41278	4.20163	9.86279	7.3147	8.135	7.85911	6.1127	7.65678	8.87682	5.20945	6.48435	5.20945	2.63227	7.99548	3.99095	7.42151	8.43	9.27786	7.8679	10.6145	9.43087	5.89668	9.61448	7.53761	8.41743	6.89881	4.65748	9.23338	7.55389	5.19092	10.2317	9.60307	4.07039	6.00899	6.37156	5.03562	7.86285	9.38629	7.42291	8.20531	8.19967	10.2429	11.5995	4.94017	7.15886	6.31039	9.25833	10.1005	8.56355	10.6015	11.0656	7.69697	6.04439	5.1416	5.0268	6.61912	12.5552	6.38526	11.4169	5.42291	6.1247	4.62644	7.33516	5.60881	7.24224	4.87283	7.24464	5.24031	6.25739	9.17916	6.853	8.60374	5.76104	4.20163	8.47816	9.27822	5.48269	2.63227	4.98185	2.82782	8.04293	6.93664	7.83668	7.01487	6.42459	1	8.39618	3	6.93428	10.3771	7.95399	10.4058	7.93546	7.75415	9.51392	8.51553	6.70436	8.00926	10.329	5.83421	8.84784	7.65069	4.89239	10.0986	7.26209	3.98185	6.18562	9.64404	7.47411	6.03562	7.63236	5.15381	4.33628	9.22882	7.05202	7.88935	7.10748	5.35755	7.65304	8.75322	9.73775	10.117	5.88264	5.2555	4.88753	8.16541	10.7004	1	5.9547	7.73268	6.17393	6.57137	7.11582	9.73386	8.54458	7.71631	7.79246	7.6907	8.25902	7.11778	6.36107	6.1819	4.45286	11.5406	2.70044	8.95187	8.60474	5.47573	5.45943	2.63227	9.83905	7.76487	9.2816	2.43296	7.25361	6.71287	8.09502	5.46271	8.04221	7.16792	7.73944	6.99435	8.52356	4.96809	6.7931	4.90557	3.49825	9.87351	6.7252	6.42626	7.00113	6.10852	1.848	3.23266	7.59842	8.5672	8.91199	11.0934	8.19426	7.08534	8.81794	7.22593	9.23002	8.35006	8.14966	7.38974	4.1127	8.19918	7.3147	6.80735	4.19638	9.13394	4.99877	7.33985	6.56529	8.54259	9.23506	6.94017	5.63227	6.8505	7.56148	8.90583	9.19476	2.32193	6.82495	8.54925	7.72383	7.26491	3.51096	5.70044	5.74685	7.22786	7.85112	3.85798	6	6.31288	7.53528	7.21232	4.89239	3.12102	10.2491	8.85611	2.71044	8.0493	4.71149	6.06824	8.4197	1.48543	6.87036	6.69766	7.36019	7.75489	9.54071	8.06878	4.03105	6.34163	5.18013	6.23212	6.26866	7.60849	8.39728	4.8275	6.13148	7.4187	2.40599	7.11752	5.8802	6.26866	5.91886	3.29278	7.2595	6.76686	6.70044	7.38457	7.10179	8.14619	6.22286	4.73877	7.55382	6.99095	6.15583	9.44812	4.40599	5.40939	7.42122	7.69836	2.67807	6.63952	8.49985	6.79312	7.65893	5.42626	7.36817	7.21723	9.33829	9.04521	8.33807	7.15339	8.14861	8.86604	6.94953	7.44327	9.79977	5.50144	6.03123	6.47411	8.43045	10.6678	10.6087	3.51096	6.05961	9.25809	7.21432	8.42626	3.12102	4.73877	7.97212	6.36457	7.48301	9.18339	1.72247	6.18388	2.10434	6.27907	9.40727	3.39232	7.92659	7.00225	5.78921	11.6009	8.003	4.79701	4.20945	11.1248	5.89724	6.15785	6.26303	4.82273	4.0268	7.59704	6.36982	7.41309	8.51924	3.30208	5.19377	4.48543	8.54486	6.70598	6.0493	7.72383	1.1375	5.32553	4.96809	6.56224	4.59592	7.36282	5.70048	8.65785	2.96347	7.65078	8.27146	7.57213	9.55995	11.5949	8.58558	9.71682	5.59395	10.624	8.89573	6.73606	3.70044	3.20163	8.94134	10.3967	4.67198	7.99492	8.21115	5.95187	7.40769	5.43962	6.75216	6.01792	4.87283	6.52042	7.04048	8.30834	6.13545	7.71218	4.97764	6.26679	8.5306	10.7037	7.18084	8.55459	GSM228614	GSM228614	14	F	No	Type 1 Diabetes
