## Supplementary material for "Marker genes of incident type 1 diabetes in peripheral blood mononuclear cells of children: A machine learning strategy for large-p, small-n scenarios": S1 Table (part 7 of 12)

### Sheet: S1_Table_Dataset_T1D_Baseline (continued)
8.01458	4.98185	6.61324	7.43129	5.52042	7.61692	3.94486	6.90539	6.15282	5.77146	8.84235	3.39232	9.15026	10.0883	7.94251	9.03258	4.27287	9.64908	9.16113	7.36302	7.18251	6.24982	5.26679	5.96163	4.65535	3.98185	7.7879	1.848	8.50938	2.45943	6.94251	7.52042	4.83366	3.47249	4.5546	9.02791	3.79701	4.52982	5.76471	8.88315	9.27681	3.29278	6.44186	7.52826	9.41996	7.75956	3.73576	4.24066	5.03187	7.89664	4.74953	5.99322	9.53352	7.5805	9.05885	9.83004	7.10724	8.26959	7.11337	6.91409	7.31741	5.96578	8.76951	8.47978	7.54767	7.75556	10.9958	8.28263	8.52549	9.0207	9.05772	8.25023	6.56428	4.47249	10.3785	6.16786	2.48543	8.10276	5.61471	9.45898	3.99095	4.36608	10.9201	8.50423	9.28332	6.71287	6.55919	4.72247	3.37851	9.21408	4.65535	4.48543	6.89239	5.6837	7.20653	2.56071	3.88753	5.34696	6.58796	4.47897	5.64386	3.83794	10.7317	9.97959	8.20454	5.31795	6.38802	7.1127	7.98527	5.10568	8.84737	7.25927	5.91169	10.0947	7.36326	8.38422	7.15035	9.5812	8.75522	8.87929	8.17742	8.76421	5.84549	4.77722	4.08693	9.01876	3.30743	4.15381	6.51728	2.88753	9.40992	7.04221	7.78594	7.97364	7.43296	5.04594	9.23912	7.03089	8.08215	9.6077	6.63946	4.57289	7.26361	0.678072	9.99146	9.11582	8.72178	8.77479	8.7866	4.79181	6.76536	5.47995	4.51728	6.79961	12.2744	8.64076	7.01346	8.82209	7.08811	4.18587	5.83036	6.78687	5.70693	6.82528	4.08746	7.41514	14.902	14.3086	8.36501	8.1809	7.99209	5.51096	7.72996	2.87611	4.30743	3.76553	4.06178	10.3554	4.82155	7.33628	9.30378	10.8485	9.08564	9.30104	11.7884	12.6306	6.26303	5.16993	8.17512	9.25644	7.25172	8.81442	6.76405	8.16792	7.53838	2.74416	6.3147	7.74953	8.06609	8.45223	9.87893	5.20163	5.363	6.28355	8.2397	5.86295	7.92813	2.3505	6.16243	6.09803	4.269	4.97774	7.22227	4.95884	7.43045	5.46923	1.96347	5.88076	5.79052	8.38662	8.87036	5.87529	2.926	6.63662	5.89966	5.84292	6.0917	4.10434	6.67101	5.62059	6.40705	6.02156	7.24793	3.3505	3.89724	6.89966	8.63396	9.30538	12.5211	6.78068	3.71149	7.95478	7.49735	9.47411	5.79701	4.85694	4.17097	5.3038	7.84344	5.6837	10.0464	5.20163	6.28257	6.79572	5.30012	9.64437	5.33213	12.8231	4.91105	3.15381	6.8009	4.84872	3.71149	9.58426	5.16748	6.56529	9.72281	6.27053	10.0676	10.2259	5.82782	7.7637	12.2517	6.91049	10.2703	8.48954	8.98486	6.48222	8.54612	7.18686	8.15937	10.9015	5.6893	9.00085	4.75835	6.29094	4.58526	3.99095	4.69488	5.8125	3.45943	8.91439	3.82315	7.70353	8.07424	9.36063	10.3552	9.30993	7.81186	4.76022	7.64097	10.0445	8.90959	5.46271	5.99548	5.54226	4.64962	7.86623	4.06281	4.00461	6.75756	8.03947	6.21335	3.98185	11.2939	8.71574	5.97499	8.88111	9.34541	6.53054	6.55305	0.584963	5.12516	5.76485	7.80304	4.90773	7.35704	7.98539	8.97527	6.80866	9.2555	6.08321	8.85237	8.06393	8.88723	8.06347	7.18289	4.98641	8.8173	7.48945	2.848	6.71481	7.09803	7.04002	8.4778	5.6461	3.53986	3.66466	8.13955	8.14313	8.62782	7.58711	3.66676	5.61019	9.19825	4.63227	8.64024	10.1466	9.55555	5.78699	7.19771	3.62059	8.96434	11.1085	8.64494	11.0289	5.52252	10.2247	9.59274	9.28095	10.0112	6.85175	4.12102	3.16993	4.39554	7.36457	4.10189	9.35755	6.76818	7.82697	7.69279	7.62816	4.72792	8.82493	4.03562	3.36021	5.39575	9.17418	10.6911	7.87795	9.04252	9.26756	8.13186	9.54756	9.25014	9.0983	4.3147	4.51096	6.06609	4.88581	7.80588	9.01826	6.89288	6.51774	6.65105	9.95449	9.35843	10.4651	10.3644	4.29278	7.48969	6.57925	7.50224	5.94953	1.80735	9.00686	7.22806	8.75288	5.40813	7.91377	9.62954	4.07895	6.6851	7.89664	7.05231	9.50263	4.06178	4.8823	7.99822	7.91169	8.39146	4.39232	3.05311	4.83289	5.72502	7.36181	11.1928	4.49825	8.24466	8.25698	4.48425	4.45302	6.23595	6.6231	4.13219	6.41109	10.7228	12.7749	2.58496	4.338	8.51017	8.66071	9.25951	7.25833	8.47922	7.34607	10.1077	8.98556	9.1205	7.20457	6.00414	9.23912	6.88753	4.83289	7.8713	6.48864	4.52982	5.12102	5.54226	6.51254	9.41582	13.0635	5.682	2.72544	8.9884	4.07895	8.00394	3.3505	6.12722	6.58399	7.93015	4.6893	4.2555	4.73335	3.27414	6.32978	4.20945	4.96729	7.35361	10.0296	6.55152	5.26679	7.26115	7.6592	5.97728	4.93074	8.86388	6.76553	8.67631	7.09592	5.74685	4.45286	3.52356	10.006	9.63517	6.91528	6.75889	8.65964	10.416	9.47917	7.66605	6.52234	9.59115	8.1153	10.5228	7.507	8.1296	7.73913	6.8269	2.37073	3.33628	5.93907	3.79701	4.61471	5.42626	4.24937	5.84231	7.67739	4.32193	8.30697	5.92837	10.2309	9.11218	6.5501	4.14547	9.69139	8.80639	1.96347	9.55785	10.6217	8.01903	8.2021	9.03672	4.44626	4.90029	9.20065	8.81954	2.56071	5.96116	8.40472	1.58496	7.59619	7.56301	10.4594	4.57289	8.03947	5.73962	1.926	7.82209	4.88264	8.60733	5.25927	7.65177	4.14568	6.32193	10.2428	6.77083	12.0154	3.01792	5.90207	9.34606	10.1946	3.45967	13.3172	4.09592	10.364	2.8679	14.0066	11.6078	5.97957	10.8711	8.04221	9.20065	9.91332	11.1261	10.5563	10.7434	7.59246	4.21292	10.708	4.848	6.69766	4.66676	4.95884	3.73103	3.3704	7.11894	8.03397	8.83036	7.59038	4.93026	5.93297	11.1798	8.64421	9.0581	11.1936	10.5699	8.72854	3.72247	7.19259	8.72178	11.2466	8.07243	3.1771	5.46923	6.44338	10.3122	8.52591	7.40621	8.14167	7.05311	8.55169	6.44976	7.72996	9.60807	5.00275	8.47127	7.49858	4.65098	6.89482	9.1267	11.4031	8.1416	9.25951	8.66959	8.50645	9.83637	6.84674	5.77083	3.1375	10.8587	10.8704	6.29649	3.03841	7.07468	6.39575	6.21723	6.57592	11.0994	7.53138	10.082	7.17692	9.732	8.82365	8.4672	5.2236	5.4729	4.41954	7.2555	5.63823	5.19771	6.63372	7.04221	7.87442	8.43212	3.05311	8.34873	3.29278	11.0327	7.32957	8.60474	6.43464	8.52667	7.5924	7.75956	7.83036	9.24928	8.04221	4.55981	8.11686	8.86219	2.26329	4.15381	5.93878	4.89239	5.58796	12.049	8.79613	6.34229	9.98299	9.26717	8.93221	9.45553	3.10434	10.6992	4.61299	9.51471	12.1802	3.52356	9.50283	10.8014	9.35733	10.0899	8.41193	9.69157	9.71768	9.40679	5.56343	8.78092	8.62644	7.79446	8.12309	4.0912	10.8364	7.79664	8.08534	6.11478	7.84737	12.416	9.91439	8.45806	3.97269	6.94837	11.0176	7.79156	4.79007	6.42962	6.36612	7.24496	6.00976	8.45656	5.1907	7.00562	4.0736	3.93592	8.36397	14.1466	6.17592	9.29944	5.75299	8.6388	8.06802	5.33824	7.01136	7.37417	4.16993	11.2694	10.1736	2.48543	4.94017	9.89482	6.824	4.05311	6.84021	9.53644	4.56071	11.5386	9.26621	7.23559	9.25345	7.42038	8.29783	9.28586	8.38376	9.18298	8.13648	10.4995	9.28931	8.34365	8.14343	1.67807	3.99095	6.02015	6.03562	8.33896	9.52826	7.88123	7.71905	9.78793	5.99916	10.846	9.96116	9.40634	12.8192	11.036	8.53411	11.9672	5.57592	6.89482	8.15583	8.47392	4.02072	6.2211	6.73064	8.98499	3.41954	7.7039	8.66845	7.07052	4.26303	9.27729	4.56682	9.898	12.9511	12.8792	12.2558	7.93197	8.73132	7.55735	13.1944	10.5988	7.70943	9.41931	5.64674	7.75087	9.07201	10.8767	5.75756	6.20555	3.2667	6.80219	5.88753	0	7.57969	6.26303	3.44626	4.6568	4.91351	9.8649	10.2854	8.12774	6.36107	4.58395	7.25546	6.50804	8.24745	4.00571	7.4363	7.27891	8.12774	6.43296	8.35843	7.68018	8.87314	3.88762	1	6.98868	9.53818	7.96694	8.05365	9.07682	7.6907	10.275	5.33282	4.33628	5.53294	5.79181	8.10224	2.69272	8.41772	3.3505	9.62406	9.4475	9.48079	5.87036	5.85742	3.27798	6.72247	3.21723	6.45779	9.16566	5.65249	8.17143	4.39232	5.10777	9.37504	8.46278	11.4878	5.21335	7.35843	8.56491	7.52748	6.46107	6.97499	10.3281	8.13987	8.02735	12.4987	6.53823	9.16546	6.44629	3.39232	6.58946	7.84536	8.22834	5.8125	7.91349	8.78767	8.64198	8.64169	7.49025	8.90599	5.66107	8.95448	8.76918	8.45965	8.87542	7.69975	8.40301	8.04712	10.2044	11.0892	9.32679	6.8522	4.40599	8.83447	6.16915	5.85543	8.65607	7.3473	9.32125	4.9542	9.23506	6.83162	8.05122	10.5089	4.54712	5.45943	7.73492	7.25361	11.2867	6.1416	6.11061	8.39811	6.0962	8.88342	4.70115	3.56958	9.14268	7.19426	6.49149	5.58796	2.96347	13.09	11.6711	11.6246	8.52339	13.0089	13.4196	9.40365	8.04277	6.19967	11.4623	12.5025	11.0878	11.1081	7.10119	12.6621	10.6672	8.07641	7.56149	9.92822	9.92115	7.53071	7.29191	3.1375	11.9263	10.651	11.5725	9.69906	8.92035	10.6221	4.41954	12.7539	8.67731	9.33798	11.1537	11.7451	12.2217	7.13648	8.64326	9.20921	8.25409	5.66391	7.72111	6.60972	8.6865	7.65821	4.27798	7.6886	5.35273	6.40437	7.34732	10.3316	8.47135	11.0865	9.88916	7.92943	4.08995	8.5473	9.43442	9.34841	7.58045	6.89828	5.54293	5.79181	9.90997	3.97855	9.19336	6.20163	8.65249	6.16591	10.007	5.9189	10.3909	9.45568	6.60437	6.82655	9.11634	8.14975	6.11686	7.38974	6.23533	7.52512	4.54226	7.64602	4.80556	5.74685	3.03477	8.63844	5.75321	3.39232	6.7211	4.10434	7.8009	10.3418	6.14364	15.0681	3.79327	3.08746	4.19319	6.90512	6.41278	3.75489	5.34792	8.14822	8.19328	4.96347	7.27426	7.03655	6.42291	7.4305	7.3156	8.93752	5.41548	9.94497	4.78318	5.56066	4.57722	5.4822	4.09592	3.60881	9.95099	6.80864	6.71149	10.6425	8.63045	8.979	7.28546	9.21422	7.32012	8.68405	7.16692	8.77842	10.6274	4.59694	6.37156	7.51175	5.40599	6.79312	4.5957	5.72422	6.47411	4.68647	8.01737	6.56682	10.6306	9.26515	9.88356	7.0045	7.87406	3.82782	4.83794	12.7772	10.1179	5.57592	8.08464	10.0545	6.59596	7.42344	9.08587	8.49865	9.86241	5.88509	7.62132	4.96347	6.41366	3.7761	4.71917	9.87908	6.80607	5.09592	3.56071	5.56986	5.95187	4.64386	3.66676	2.94486	5.81917	6.44953	6.91528	10.363	6.26679	4.10434	10.1313	7.41616	6.50144	5.49114	7.38099	8.40727	5.98413	8.76984	6.09463	8.62205	10.2521	8.23479	11.0593	6.76044	11.7564	6.7885	3.21723	4.999	9.2937	6.10643	8.24698	8.51215	11.1231	8.55735	10.748	6.81719	8.94515	6.96578	7.51728	9.69457	2.67807	7.13648	8.31243	7.36785	8.88783	7.01346	8.94895	6.36632	5.37504	3.18587	7.13545	9.64493	6.92244	6.82528	8.07628	4.3505	9.58665	2.76553	5.30378	8.94075	8.8586	7.36194	6.75087	7.26209	7.06808	6.30012	8.27785	3.926	5.46597	6.06178	5.69608	5.91532	9.0855	10.4273	6.84046	9.40032	12.1456	9.40109	6.88387	11.7326	9.10381	6.35192	6.60585	10.3365	5.35448	8.38241	8.47614	8.50343	10.4121	6.98982	11.7955	8.74466	10.5105	4.79402	10.0974	5.59362	6.64386	6.38888	4.30333	7.12613	6.46434	3.33628	4.66085	5.8089	6.51485	5.12964	5.53218	6.22891	3.36457	7.2233	9.39746	6.15987	6.34341	6.7211	6.73802	10.461	7.52435	11.2063	7.87897	9.8989	6.76288	10.0041	6.84604	7.79961	3.07039	7.11478	7.20359	8.03122	6.04876	5.40939	9.6577	3.1375	6.72247	7.31868	5.36318	5.44043	8.21216	8.60929	10.2554	9.70835	9.05684	9.42038	4.57894	7.90685	9.10224	2.65535	9.26485	4.4693	7.23805	6.09381	3.40599	2.90689	1.43296	5.43962	9.04985	8.20212	4.64386	2.43296	6.36125	8.01569	8.96262	8.81698	4.70598	5.82273	10.3893	10.1941	9.60807	9.83857	3.9542	4.78136	7.71562	5.36619	3.33628	6.94002	13.1001	2.60881	6.72792	7.08108	13.4276	10.9905	7.73171	5.09592	9.77099	3.91648	9.90617	8.13807	6.25927	10.1273	11.0462	12.8322	9.26313	4.19377	7.71356	8.44501	4.94666	4.0849	6.31651	10.4323	7.19686	7.15987	5.73877	7.46189	10.7185	10.3439	5.35956	5.33891	7.31741	8.52238	6.41109	4.08746	5.32912	5.23649	10.2351	6.89234	5.32553	9.7364	7.86604	8.81314	11.3389	6.87897	8.35535	8.14822	8.04821	4.32193	7.70874	8.59208	7.99831	8.54728	8.18289	8.40939	9.44149	7.32059	4.39232	6.31832	9.44066	11.7372	8.87713	12.2249	4.58496	7.75889	8.26368	4.45943	5.65535	6.17592	5.9845	3.53605	8.51175	4.38543	2.8679	10.2616	6.05643	4.96809	5.45286	9.49526	8.1982	6.29829	6.56682	8.20994	6.61973	15.2523	9.15127	10.1408	8.26209	2.90689	8.30424	11.1064	7.96636	4.20163	8.52634	9.1067	2.67807	3.66676	9.12205	7.96636	9.5812	6.30012	6.63517	6.62498	5.74953	7.08534	4.19259	9.76636	5.99322	9.75556	6.92083	4.76553	7.99039	8.08481	8.1267	8.66391	8.40727	8.08958	8.40769	7.42256	4.74629	7.34961	6.07682	6.75087	9.63951	5.02994	5.51728	7.32823	6.09381	6.78921	8.01737	5.66391	6.88509	3.82782	13.001	6.36956	4.8435	9.12728	9.23554	4.60288	9.26702	7.08534	5.68089	7.17592	5.22497	7.97384	6.00243	7.94377	11.1919	5.47249	8.57667	7.83831	7.17792	8.87314	7.9847	6.25739	8.19295	5.20256	5.4363	4.05311	11.2854	6.12516	7.22978	3.57289	6.08321	3.926	9.87866	6.517	8.99095	4.63227	5.88753	9.65302	7.29094	13.5664	5.16993	6.81634	11.7805	6.26491	9.90704	8.51491	7.7866	7.57667	4.47249	8.06555	7.36894	6.25361	3.15381	7.52718	8.73387	5.04439	5.35403	8.75722	6.45121	8.072	12.0783	8.17752	4.08746	6.90678	7.06104	7.22593	8.95942	8.96537	4	4.99548	3.40599	7.08534	4.35755	6.47735	8.14975	-0.514573	6.99435	8.07146	8.54844	5.07039	7.76421	4.81205	7.42399	7.6734	4.72247	6.79051	6.35579	3.07039	9.09751	7.67596	8.21335	6.3782	2.76553	7.29646	6.46349	7.09064	8.36807	4.59096	7.49463	5.70874	6.14445	4.97269	6.72247	6.43463	5.29278	7.6453	9.42647	11.8015	3.81762	8.68425	3.1248	3.21723	4.26303	7.30378	7.71514	5.44809	3.18587	4.57852	4.62548	4.37156	6.72656	4.55692	3.27798	6.16398	6.99548	3.93546	7.93251	9.39725	5.83198	5.26385	6.35361	3.20163	4.93074	6.49985	3.10434	6.82106	5.6865	8.03585	8.83199	6.96232	7.06083	5.72299	2.96347	3.04698	5.49506	6.21917	3.92915	6.20555	4.05397	4.74416	9.73809	10.9095	5.87723	5.856	4.79489	9.79718	9.42522	11.0716	7.15743	7.92109	3.70044	8.48213	7.28065	2.26303	8.03177	7.44626	5.27893	4.62633	5.54633	9.26377	7.14771	7.76752	7.10923	6.71699	7.10852	9.98499	9.28309	6.95629	6.48738	5.69766	8.59582	8.67458	7.49105	9.5564	10.5007	13.088	4.21118	10.1085	8.94895	6.08891	4.2854	6.90328	9.4496	6.96174	6.61912	4.76872	8.51075	5.75391	11.457	10.5562	9.59935	12.1756	10.9219	9.76086	3.36631	5.03395	10.0972	7.21917	6.64962	9.45861	9.14211	6.65678	9.76884	10.0287	7.89542	2.65535	10.1036	2.43296	8.37069	7.20305	4.87388	12.4207	7.53933	6.92375	8.99859	9.9347	8.05365	7.99972	8.74886	9.7477	9.27449	8.52474	5.48864	5.88509	5.63902	5.74685	9.92748	8.92095	10.111	5.45943	7.34341	6.36282	6.04876	5.2551	5.691	6.06393	6.11265	9.04193	10.0453	7.16088	5.99863	3.73335	7.6851	6.01792	9.12205	5.51412	8.02735	6.11061	9.34541	10.3814	4.0268	10.4122	7.21917	7.34702	8.6944	9.78725	4.87774	7.87406	5.9974	3.47249	7.59171	9.77083	8.79809	-0.736966	3.83794	10.8361	6.06609	8.66995	4.19377	6.90929	5.51096	6.74416	3.75489	7.08428	7.12516	7.19574	4.94017	6.63807	5.31107	7.57954	7.74618	10.5997	4.52058	6.36107	6.59694	6.8341	9.9297	8.4363	10.156	4.9542	9.09434	7.91707	7.20457	5.59694	9.99449	5.62936	4.22497	6.61618	4.99095	5.97269	5.96994	4.72792	8.20653	4.63807	7.16222	8.61839	8.67349	9.60566	8.9952	9.19131	7.69331	6.54381	6.02757	3.45943	3.80735	6.03921	7.23745	2.94486	5.39575	4.03477	4.72792	2.80735	6.1334	3.57289	5.9544	6.4545	4.23266	2.94486	5.1127	5.26303	4.48946	3.30743	5.67807	3.98185	9.54323	10.5387	11.282	4.24031	6.40429	6.42291	6.57028	6.64241	9.32755	7.44626	10.9604	4.23474	8.33264	11.5487	6.68229	5.80581	6.10478	11.0364	9.92163	10.4516	12.4234	7.60659	7.74685	4.6837	12.496	8.9263	7.04111	7.82972	8.30421	7.97441	7.18884	8.38206	11.1024	6.71287	11.5654	9.92985	6.58195	9.73674	7.16692	11.9838	4.90689	6.21529	7.78333	7.28725	8.47573	9.00616	10.8782	10.6765	11.685	11.8055	9.41611	6.73606	10.1854	9.0379	3.53605	7.15684	10.9224	7.7046	7.35755	13.8025	3.75489	8.24222	8.51417	10.956	8.13289	9.30515	8.08587	7.61471	6.06609	9.46761	9.89558	6.7875	12.0358	6.72533	3.01792	6.29099	6.78467	7.58271	8.21816	9.50243	11.6292	8.38198	11.0728	8.11402	7.87344	8.57362	9.17077	8.47897	11.3863	5.78136	9.90824	6.39232	9.53583	12.4828	9.26256	13.3655	10.0501	7.93015	9.42564	6.14508	6.83634	8.31877	10.635	11.2162	9.59265	13.5963	7.54689	13.9582	14.2588	11.2244	8.71216	9.14656	4.09592	8.31013	12.4775	7.2817	9.86728	8.74935	7.7502	6.59694	13.5392	9.09645	9.16767	7.54458	10.0221	8.56377	9.37134	7.09154	9.90174	10.617	9.10343	9.69366	10.8394	8.80381	11.0509	11.5093	10.1184	4.60881	10.6885	7.28366	4.54736	9.68833	6.32193	8.56872	3.59521	10.8018	5.92619	8.12107	7.37851	9.74197	7.8586	3.70044	9.15064	8.95852	5.05771	6.22304	5.84549	5.17128	10.789	6.00019	10.1608	3.7866	8.40771	6.2109	7.65464	7.79246	5.10852	9.05501	4.2854	5.05311	4.03067	6.91169	3.85822	2.76553	3.03562	4.32696	2.48543	5.59991	6.31107	0.765535	6.7719	2.80735	4.90207	2.82782	4.69394	3.52356	5.28371	4.05311	4.72498	3.66676	4.29278	6.61471	3.84776	7.73539	10.8217	6.88433	6.19745	9.32701	8.05862	6.04835	7.39221	7.64792	8.80223	6.02459	7.4787	6.57799	6.27612	9.47391	8.38327	4.99548	9.37243	7.84612	5.31689	3.81762	8.72212	8.66853	11.0769	4.79181	9.16415	7.2317	7.34873	6.12627	3.72247	3.3505	6.62644	5.33804	7.41363	11.2708	8.24184	5.93192	8.95332	3.57289	7.25357	6.39813	7.52199	4.3505	3.03562	4.38543	10.3875	4.76553	5.43832	2.62377	9.18437	4.60925	3.57289	10.289	4.49825	4.37156	3.36457	5.55766	4.76022	6.85429	7.21751	7.09848	8.02186	8.27519	7.11142	6.60349	5.34339	5.91409	9.01514	8.1298	13.6177	10.3767	7.84737	8.5812	8.74046	12.317	9.14898	3.81762	4.59733	4.1375	6.6953	5.20945	9.48433	10.7635	4.78912	5.16591	3.08403	6.59743	5.3222	4.18587	4.65535	3.54844	7.39146	8.08428	6.63952	7.6014	7.73064	7.0433	7.65607	4.56071	5.82063	4.44635	6.1918	5.71425	5.45911	6.06393	6.63372	5.75756	8.38198	7.4668	3.56071	5.44626	6.62773	5.38057	6.83802	7.08008	8.26068	7.52748	8.52904	6.75106	5.74702	9.34769	6.97728	6.25172	8.66999	9.1795	8.06069	6.86666	6.57137	6.76498	6.2555	7.51254	6.30195	9.16566	7.63735	9.78692	2.96347	10.8595	6.29094	9.00596	8.26491	3.56071	8.91059	7.38111	6.71699	8.43879	8.87375	3.47249	5.01457	11.4055	8.09866	3.52356	2.848	6.73335	6.35226	1.76553	5.16591	14.2747	10.3632	10.0492	4.86398	4.80735	3.59694	7.55612	10.325	3.15381	8.926	5.55459	4.92125	4.34341	6.58881	4.15381	6.74685	12.605	9.38586	9.95449	10.6587	8.36991	7.25833	8.96988	9.21837	3.3396	5.3208	9.61949	6.98015	3.96867	7.73539	6.95391	9.85502	7.20457	5.57289	6.01595	8.72588	6.07682	9.83463	2.7866	5.17806	10.1071	7.44222	1.80735	3.48543	6.64386	8.34474	9.95368	11.9653	9.46149	10.2711	9.98858	10.3067	7.0917	9.62461	6.45615	7.61146	4.93546	8.92303	9.35974	4.62644	7.65893	9.04161	9.61489	6.21207	6.68089	4.16993	5.26303	2.23266	4.926	5.6893	5.847	4.2555	7.53683	5.45754	4.59822	6.15178	6.59694	6.25739	7.84549	7.19771	5.28915	3.33628	3.58496	6.09	3.65535	4.59694	7.35755	9.78349	8.6319	11.1623	9.24413	5.45491	7.26021	7.66605	7.61324	7.2211	10.8581	9.49053	7.63445	6.10597	7.76378	8.92471	10.958	4.55471	8.27473	4.36457	9.07655	8.16239	6.54659	7.3336	7.39616	9.01903	10.6604	7.55536	9.32057	7.58796	4.04439	8.78871	7.12402	8.39146	9.57611	6.85674	7.59395	9.98872	8.6886	7.47005	11.0516	11.8017	3.21723	3.40599	6.49025	8.97556	8.22545	8.50104	7.5298	9.61728	13.0991	6.79051	4.32185	4.80735	2.76553	7.09145	7.14873	4.06178	7.73809	8.17874	4.52387	7.12516	6.49025	7.8586	6.85922	3.33628	3.99095	7.54612	3.89724	5.15381	7.55995	2.94486	5.2211	5.01473	6.44128	4.18036	3.9542	5.1416	5.04439	5.88264	6.02015	7.01458	9.31016	8.57403	6.18157	7.4187	7.19279	8.47654	12.9747	9.5889	7.66959	11.3241	7.83415	4.73258	7.86357	11.3909	5.17792	13.5776	6.09592	6.33628	7.69418	7.03118	6.41858	10.0328	8.50755	5.96578	5.15785	7.31198	10.75	10.1797	9.40684	10.2458	7.93625	8.7048	7.45564	5.83289	6.31914	10.5729	7.35416	9.26186	6.57743	9.48382	7.26303	8.0582	8.80284	5.31107	9.48018	5.3147	7.18587	9.4898	6.75334	8.97022	6.40429	5.26679	7.8787	7.55119	8.39446	9.11868	6.68229	6.53138	7.56384	7.25927	9.81874	9.0117	5.39232	7.0911	10.2467	13.191	8.22304	12.5611	10.5974	6.05094	2.16993	4.38204	6.64241	11.1526	3.30743	9.69957	5.64386	5.80993	6.29646	9.82544	5.70321	2.3505	6.02237	7.05365	8.71149	5.64386	10.4446	8.65962	6.5175	6.26963	8.90087	11.3969	10.0798	8.23314	7.93158	9.52593	9.74534	4.76553	4.44963	7.46597	8.89724	5.32193	7.4363	6.63372	6.22497	3.70044	4.09592	3.63227	6.24413	4.89712	6.44626	8.97212	6.13011	10.9276	9.48523	4.97269	9.77066	3.63227	4.72735	4.74416	9.51924	9.00282	8.43922	6.78921	8.54342	8.21082	4.74024	4.536	7.46385	6.23049	4.20033	2.72247	6.62644	2.74416	7.64818	6.82655	5.67526	4.94414	5.06609	3.16671	3.95118	5.23526	5.00967	5.09579	10.0972	2.26303	5.99774	4.68482	4.86398	4.77543	5.81051	5.12114	7.03406	3.83794	5.34959	4.99298	5.37994	3.76553	6.61765	5.34696	4.0268	3.27798	7.03342	9.60825	6.69349	4.41954	9.74433	10.9513	7.75957	10.4015	9.76421	4.05311	8.069	8.17273	11.5417	10.6882	7.08361	7.57969	7.11478	9.08275	10.2698	10.3002	10.8171	9.32048	9.01207	7.74685	8.76481	10.2983	6.14568	9.91109	8.4822	6.83162	5.47573	7.96463	7.5812	9.26162	4.79181	13.2231	6.51604	11.1253	7.27705	5.91409	7.88264	7.17093	12.2694	8.96492	7.64296	8.08949	7.89239	10.2522	9.07708	11.443	11.1674	10.1883	13.1457	6.71562	12.5243	6.88631	12.7441	7.07682	3.58496	4.80735	12.4604	10.9431	9.85549	11.7484	9.17742	12.3098	12.4016	6.70044	3.72247	6.29646	9.42794	6.68229	6.76951	3.83794	8.74955	3.4462	4.7866	6.07895	7.09592	2.82782	4.82782	6.30389	7.06932	4.56071	8.80703	9.74037	4.19616	7.57061	7.79312	9.2182	9.0042	3.34814	5.99548	3.41954	9.08535	9.33539	8.6865	8.64934	10.1901	7.26581	7.33396	8.04166	11.4081	3.65535	8.22037	7.633	3.47249	7.10643	8.89118	6.33424	6.50144	10.9766	7.93957	6.15583	9.8669	8.20945	4.55718	9.53294	9.01681	8.09847	9.98601	6.75416	10.7139	6.91528	9.90494	6.29837	4.49661	5.80478	5.88161	4.51038	5.5116	10.5506	5.19377	8.44294	2.92475	5.18587	3.82782	11.1335	8.92847	8.85692	3.99095	5.56682	12.0699	6.41616	9.00647	3.64386	5.78475	10.2551	5.78677	8.66534	3.87141	7.41616	7.83479	8.09698	6.32982	11.1034	6.21723	7.90388	6.6279	6.72383	5.88264	2.76553	3.12102	2.82782	3.27798	5.1375	6.72383	7.50938	3.57289	7.17093	2.70044	4.74416	3.83794	5.27053	4.49185	8.65105	7.47816	8.36588	9.05934	10.9356	8.03012	3.24793	4.926	11.4704	8.27017	4.72614	10.0308	5.26306	8.97623	12.0127	4.27798	10.6432	9.31356	10.0229	3.72247	4.29893	2.84911	3.70698	4.20436	3.94134	10.717	4.44626	5.69766	2.94486	9.14311	8.3598	4.66676	6.85549	6.80393	8.64126	8.97241	8.83968	8.22978	11.6785	4.83791	3.23266	5.43112	6.76258	8.38457	2.53605	9.80478	4.3913	2.7866	5.26303	6.53138	11.297	5.26679	3.44626	5.25172	11.1482	5.33628	12.9808	12.075	7.96717	8.14415	7.93761	9.39938	3.01792	5.58796	3.26672	3.86215	4.94953	7.11061	8.93251	8.15634	6.99259	2.29278	6.21917	10.2664	9.3628	9.73331	6.80422	9.63582	9.00422	7.98982	10.9878	7.28725	6.05311	9.62077	7.05202	10.3087	10.6911	5.43484	5.71425	3.05311	5.25667	6.25966	7.31922	9.21033	4.88753	3.47249	6.8716	3.03562	10.2808	7.66107	9.53547	8.04755	4.46116	6.57712	8.11894	6.44791	9.66196	4.45943	7.45204	6.04221	7.62571	11.0128	10.5121	11.6133	8.18041	7.18884	7.3443	5.32553	11.3061	8.56986	8.62826	9.6498	12.4174	6.29646	9.26562	7.19917	6.343	5.55459	3.56071	9.94808	9.91169	7.73613	8.5205	8.72881	8.76136	7.84192	6.39955	7.52904	11.4366	9.02098	9.38412	5.76553	7.43463	8.8558	8.58534	3.71485	5.49897	13.3761	5.23266	8.46148	8.25974	4.71397	4.83949	3.41954	3.03562	7.12928	6.7761	5.15626	4.38543	11.6091	7.50779	10.1675	11.0129	6.39525	12.629	5.05696	7.40776	8.64169	4.14568	9.7705	9.56796	10.0432	7.44294	3.14731	9.56892	6.89118	4.853	13.8503	7.56261	8.79799	7.10605	7.76796	9.19303	6.51254	10.3905	10.69	12.211	9.35292	3.36457	10.0035	11.5889	1.76553	5.853	4.12928	10.6789	10.8015	7.21202	6.19157	6.11686	8.65254	4.42626	6.46271	4.7761	7.11998	5.64386	4.32193	6.24502	8.42379	7.84172	4.83794	5.41954	5.21335	2.63227	9.08321	3.57289	5.30012	6.81214	6.31288	2.69924	5.30332	5.56682	5.2211	4.10238	4.17792	4.91109	5.8148	4.37819	7.30104	3.84203	5.54226	5.01346	6.47249	1.88753	6.08958	4.24793	5.4299	4.9441	3.12941	4.98185	2.3505	6.59842	4.73989	5.64386	4.6893	1.48543	4.37851	6.19771	4.76022	8.83131	5.57289	7.177	2.16993	5.76022	5.49621	5.33985	7.05202	9.33872	8.69349	2.94486	9.42903	11.493	6.6837	7.70805	5.58796	4.54226	7.96114	6.23455	7.11894	10.7005	6.00575	3.23266	6.67807	7.58862	7.83289	8.1205	11.0442	7.90563	5.65819	6.49062	10.6484	9.40114	7.96174	7.83394	3.78395	8.43045	13.1037	5.66391	2.58496	7.39403	7.70321	6.1918	3.36457	11.4808	5.79921	5.81762	7.45204	6.54622	7.33896	7.24464	8.27333	8.13718	6.42122	6.30385	6.67101	7.00225	7.50938	8.78562	8.70363	8.24774	4.65821	3.49825	5.87529	4.81881	3.7761	9.83652	5.07037	4.73868	7.54381	7.60585	8.95923	6.00282	9.29002	10.7141	9.23817	6.93192	5.73204	9.14387	9.18438	7.66035	8.20118	11.1426	8.31922	8.44054	9.64332	8.93987	9.95026	7.91588	7.59741	2.9468	9.33762	8.49105	3.23266	8.67972	9.39189	8.47573	3.52937	8.9747	5.47573	9.17418	9.26679	4.73877	4.9181	10.9487	6.36703	7.34587	6.66391	9.791	9.20433	10.0382	8.43254	8.34892	8.52042	10.027	9.86553	8.34615	9.09461	10.4907	8.63117	8.74302	5.53294	9.11624	9.72127	6.36375	5.91648	10.6395	9.48629	5.56814	5.75221	9.82384	9.83447	4.62059	9.98911	6.37881	13.6034	9.90599	4.29278	7.36619	8.27705	8.62425	9.22497	6.74012	9.02514	7.84737	11.0788	8.4149	8.17221	8.97384	8.60066	12.6583	8.45245	5.62059	2.80735	6.06178	5.82273	4.76022	10.2827	11.3641	2.98185	7.75689	9.57497	9.53741	4.42514	11.1395	8.80491	7.08215	10.6112	8.57403	11.1501	5	6.63227	10.014	3.20163	5.91886	6.85425	9.59563	9.08472	9.81938	5.93073	5.37156	8.06039	7.62783	7.9384	7.53372	8.65033	7.42962	4.90689	4.33868	7.78856	5.71699	7.08599	7.07609	7.22593	8.41109	6.98755	7.0881	4.00899	10.1073	4.73335	10.0668	3.21723	3.85798	6.76818	5.80219	3.90689	9.69575	9.63921	6.58496	4.26661	7.67948	6.83939	6.58266	8.64492	8.91976	3.60881	7.30216	4.48161	8.04166	9.02126	9.06998	8.19377	8.98185	7.40684	12.0582	9.458	8.43045	8.87679	8.94281	5.36843	4.00899	8.06124	9.34607	7.3637	6.42626	8.64818	8.76823	9.89133	9.35043	7.9207	5.69486	1.48543	8.15253	8.53491	7.55126	8.64855	6.13134	5.47879	6.80478	9.26608	7.60986	5.25927	6.85425	7.69735	6.78267	6.9852	5.70598	8.84326	5.24664	4.21723	5.12928	10.2698	6.61176	1.96347	4.3595	3.9542	5.01792	7.45323	5.97599	10.3252	5.66428	8.25456	7.33807	6.30925	2.82782	7.63336	3.05311	6.50345	5.74104	5.50584	4.12355	3.95447	7.21613	6.86419	4.79181	7.13853	4.05311	9.15456	6.03871	6.2566	4.18587	4.07895	7.13955	6.20003	4.84453	2.99138	5.32987	3.08746	9.84612	7.83479	7.11801	8.86759	9.22421	6.66959	5.11125	5.82782	5.49825	4.17792	6.11499	5.42626	6.63517	5.46673	4.17792	4.7031	11.2228	6.30561	9.23482	9.27403	8.58646	10.0714	7.66824	9.12464	6.77742	5.41253	4.75293	8.31016	9.55471	7.74119	9.18537	8.08462	8.25125	6.59395	8.75154	8.81922	7.59096	6.27053	9.83099	3.75489	8.30424	4.32193	8.22207	7.75934	6.00091	10.5773	9.10085	8.29523	3.93546	2.70044	2.65535	9.16113	4.57289	7.03562	8.18523	4.47897	8.11857	6.6893	9.17592	6.27344	7.02237	7.88631	9.59917	5.95884	6.06393	5.3505	7.90301	7.53522	3.88753	10.4616	3.40599	6.19771	7.20653	8.25252	11.3952	2.98185	7.38888	5.08534	5.27732	6.71048	4.73484	8.78756	10.1741	8.16942	4.37858	6.40088	7.52435	8.85829	7.12516	6.80801	5.36666	3.48543	8.52709	5.84298	11.1785	6.06609	4.96347	9.4822	7.90026	8.28319	8.04821	8.32658	10.6231	8.26632	9.11946	7.84987	6.89708	6.26679	10.624	5.08321	3.23029	7.78005	2.926	5.85549	6.18587	10.2845	10.9935	5.45943	11.174	3.97413	5.69442	7.37591	7.47978	8.90296	8.92095	8.96607	3.89724	7.0714	3.08316	2.7866	7.60807	10.3775	7.91786	4.24031	8.893	5.12928	6.2211	6.28882	5.25512	5.31107	4.9255	7.98511	4.93546	9.67296	8.41701	3.41954	5.926	6.46597	6.36282	5.88264	6.17792	5.08725	10.7154	4.48543	8.49985	7.09606	6.07682	5.55171	4.324	6.42291	7.65249	9.09	5.19032	7.90569	7.40514	4.24352	7.13853	9.73522	8.44471	5.36072	13.2049	8.04873	9.53197	8.52591	6.82273	7.90509	8.76388	4.20945	10.815	4.85798	8.12851	3.96791	8.6865	11.9357	5.98105	7.09908	4.76022	9.83365	3.43296	4.70598	2.29278	8.56339	6.7846	6.54743	6.93005	7.44791	10.2772	6.37851	10.491	9.434	8.62284	6.15987	4.49064	12.0167	11.4252	12.3651	9.51531	6.69346	5.45585	8.93537	5.38198	7.88264	10.4151	5.90207	5.56853	6.61325	5.70378	6.33092	9.21025	8.91711	6.96694	7.6532	4.83289	7.40939	9.9867	10.488	9.05829	4.37851	3.75489	8.25267	8.48099	8.19775	8.28817	6.94884	6.29646	4.07895	10.9742	9.97441	9.40706	6.97613	9.97728	8.34296	8.93693	6.99548	6.25361	8.3156	7.37678	4.27053	6.14091	4.96347	8.33092	6.70321	7.96347	2.72906	2.8679	9.74416	8.73369	8.62474	10.9216	2.53605	4.67807	2.88753	4.68163	5.13819	4.25187	7.31989	5.67024	7.4543	15.249	8.62826	3.73335	14.1678	10.7	6.29462	7.97678	14.5278	13.02	4.33628	4.69616	9.46341	5.73932	2.67807	3.05311	4.77595	7.17123	6.94837	6.66447	7.17393	10.7184	3.57289	6.57137	4.81762	6.15987	5.77953	6.36632	4.966	6.34494	9.88319	4.81036	4.02506	8.90479	5.2817	5.42962	5.17792	7.62863	6.9412	5.61458	9.53605	8.6664	5.66107	5.3505	11.4842	10.2115	9.15659	4.9394	7.08454	8.40364	8.83704	4.91315	8.2891	8.46801	3.54844	5.16591	4.54226	6.82067	7.52896	9.53767	12.7235	9.39146	3.32272	11.2921	8.92893	9.25217	8.6994	10.7717	9.38111	8.37287	9.56789	8.95652	10.0662	9.41627	8.21972	9.47816	9.86774	9.75095	12.3228	12.0633	13.7978	7.82454	11.967	13.3428	10.6801	8.7137	12.7357	13.578	9.59063	13.4712	10.8501	13.6462	10.8668	11.1911	7.64882	9.31921	8.7705	7.3282	8.57516	8.28611	9.0439	8.70737	11.1515	10.5507	10.2375	6.6851	7.83681	10.5541	6.54071	6.77957	3.18587	9.5775	3.05311	4.30743	5.04876	11.0189	8.35306	7.143	8.78367	4.37524	5.88908	4.69488	8.55806	5.18584	6.89573	6.61339	3.80735	6.74334	8.6359	8.46314	6.32733	5.42813	9.54325	5.34702	5.16189	9.29107	6.02684	8.91528	8.71768	7.63081	7.54612	7.4814	1.58496	6.04282	3.1375	9.15228	6.88523	9.38003	10.3555	9.61728	5.37851	2.82782	7.97384	10.1909	6.40259	4.29278	4.64962	2.12548	7.36321	7.81941	8.65785	5.40926	6.0045	11.8759	10.4302	10.504	9.42794	5.83036	1.58496	2.40599	3.89724	2.72247	7.87642	8.01687	6.59842	2.1375	5.87463	9.16862	10.7536	7.36107	7.18587	9.34696	8.10091	5.71425	7.82813	2.76725	4.31837	6.92592	7.8051	9.05543	9.75712	7.88692	3	4.44626	9.36167	7.23554	8.58007	4.30743	11.0006	6.89482	8.1132	8.46981	5.77114	4.25927	3.83253	7.09201	7.74879	3.63806	4.08746	5.55692	6.36107	3.98185	4.42626	5.86682	4.15381	3.76597	6.2891	4.08976	1.67807	5.92	5.54868	6.27707	7.91128	7.41193	5.27798	7.28725	3.21723	6.43577	9.97484	6.24793	5.16175	2.23266	4.88349	6.31745	5.56377	3.22288	7.03122	9.06938	9.39977	6.49349	4.36457	6.03562	5.54464	4.87774	5.89966	7.1819	5.63807	7.58271	7.57577	10.4139	4.98638	11.1943	5.42673	4.50913	8.1819	4.60881	6.8936	8.23541	5.73606	8.82687	6.79312	9.97943	7.79051	5.97728	7.04129	5.82782	7.36894	5.46011	9.73995	6.48252	11.8229	7.55842	7.35667	4.16189	8.88753	7.82619	6.66959	7.75889	7.27333	5.22882	7.04221	6.88996	12.2698	7.70226	7.37504	7.33718	7.22786	4.3147	3.1375	5.41616	11.3196	7.7662	2.90689	6.42625	6.18785	5.41746	5.73395	6.6907	6.34341	8.2579	2.94486	4.82921	9.48643	2.03562	10.0492	10.1717	9.42647	7.6431	9.84659	7.58314	7.03452	5.53294	7.46516	9.14976	5.60286	5.8125	3.39232	3.62059	5.72754	7.04549	8.1236	8.14747	4.38841	12.6205	13.2007	6.46508	10.5733	3.81762	5.84549	8.29328	8.12774	7.92778	5.91886	5.76818	10.4876	7.83857	9.22038	8.30332	6.86666	6.54238	5.48433	3.18587	8.86016	7.11998	7.59555	8.99407	8.71119	9.5072	8.51924	5.99131	4.94422	8.45001	5.53916	7.8716	6.83398	4.40599	3.96347	6.82782	3.85798	8.61892	7.54689	8.01283	5.8802	5.59694	6.39226	4.2997	9.91916	5.31107	4.07039	6.3147	7.97819	6.98299	3.70044	3.05311	9.80648	6.72792	7.14057	10.182	6.04439	5.91886	5.93546	3.82782	6.6893	4.95961	2.88753	6.10014	8.28401	2.65535	5.07601	9.40344	7.08187	6.65105	7.10008	8.64494	8.59352	7.29646	7.18376	2.48543	7.54612	5.22298	11.8416	10.3629	7.76692	7.00113	4.97521	4.66676	3.59694	11.1317	8.22786	7.98641	7.30253	10.9189	8.66605	7.58626	3.12102	3.96347	9.7445	5.97957	11.3975	8.23458	4.74416	9.22582	7.02363	10.3468	4.7761	9.17118	9.06748	10.38	5.50144	3.69906	5.15937	7.62498	7.44045	6.37678	3.23266	4.16189	8.45943	8.66351	3.90689	6.11848	9.86805	6.86913	7.83983	8.00619	7.50224	3.85299	8.92184	8.07249	7.09803	4.848	6.33287	7.35226	5.12928	8.11061	4.49185	7.56071	8.05039	9.17493	9.04056	9.81025	7.75489	3.66676	5.31107	9.22328	9.45081	9.05691	8.82662	6.98413	9.26709	3.26303	7.71425	10.7642	11.2914	8.03067	5.22882	10.683	10.5253	6.32883	8.78627	11.4076	10.4442	8.35006	5.57289	9.45197	9.89565	9.00478	8.00506	9.46638	10.138	6.76022	10.5641	9.20628	6.45789	5.853	8.45181	11.4718	5.66676	9.11836	4.92125	3.29278	4.60881	7.2555	6.36982	8.45555	10.8557	3.65535	10.6636	9.03837	8.84987	6.15843	8.3505	6.95536	7.95536	4.89239	6.35296	6.03342	5.56682	9.27822	5.53714	6.48543	6.80286	7.62656	10.2302	7.36295	5.46693	7.71495	9.39511	7.20953	8.87958	8.93192	3.54844	4.94953	5.89724	14.6946	7.61017	12.293	5.28122	3.53605	9.03947	4.68365	6.67751	9.26608	3.20163	7.89057	9.34629	9.67225	6.47249	5.53326	4.48543	5.27426	11.3281	7.48623	6.67948	3.72247	8.16408	7.42206	3.01792	6.86666	7.77346	2.58496	6.48704	8.88997	7.66463	5.88509	9.56777	8.50823	2.96347	3.7761	7.03982	8.66875	8.93517	6.99322	10.7606	10.1469	8.01803	9.70373	9.17707	8.37591	6.2891	8.40727	7.77202	11.9115	13.262	3.8641	7.07057	7.87958	4.2854	3.53605	10.7046	11.0279	12.8001	8.7211	8.93873	13.4119	13.8917	9.81922	7.98925	9.10852	13.7659	6.87134	6.60288	7.32643	10.8234	9.87513	5.37156	8.69935	6.08958	7.35086	7.96041	8.19869	7.76016	6.17193	5.42959	4.37176	3.19536	8.2854	1.926	4.83289	6.65747	8.53096	3.52356	10.0707	5.04876	3.73139	6.11776	6.6879	8.49945	3.99095	6.05834	5.80161	5.71149	4.46597	3.52356	4.81762	4.8254	5.22973	5.37851	6.58195	4.98185	3.80735	2.82782	7.01346	4.31414	5.70321	3.1375	2.82782	6.42291	6.79051	7.49826	6.23139	4.79378	4.37327	5.06704	5.79181	6.76818	6.12928	12.3916	12.0579	8.65947	9.0232	6.99509	4.88753	7.99322	5.25927	8.98271	3.62059	9.58139	8.12412	9.79653	4.2555	6.63952	9.04685	10.5426	5.45286	4.47897	10.0755	5.83289	9.56422	9.28036	6.77742	6.60288	8.63445	10.1029	8.12921	8.08375	7.21335	5.14512	7.40173	6.70183	2.74416	10.1407	6.95884	8.50588	6.99548	4.76553	10.0099	9.55072	7.23879	4.17925	5.86295	6.35931	3.47249	4.64386	3.53605	6.97039	6.61679	10.1159	6.20576	7.10852	7.84897	9.251	7.12516	4.52694	5.74147	4.63692	7.21723	7.92588	5.43296	7.46025	9.73183	4.7761	7.61397	2.15371	7.8157	6.73268	4.41954	7.42122	9.98723	4.73253	6.4545	8.58909	11.1269	5.65821	10.8151	8.2322	10.3918	4.58496	4.67807	11.1017	7.75221	6.89966	5.24955	3.70044	6.61471	7.20457	13.0021	13.8161	10.1235	3.59694	7.02379	5.50144	4.31408	2.40599	6.2555	5.74147	3.79701	6.32553	1.80735	3.71149	3.09531	4.37156	5.55766	6.5157	3.99138	7.16892	3.62059	6.60881	9.64205	8.92693	7.1467	4.76022	6.52826	6.42459	4.33628	6.92481	9.61924	6.12102	9.24901	10.8483	7.24095	5.69209	5.64761	4.50462	7.55459	7.69558	2.74416	11.9568	10.5825	7.11478	6.47086	10.569	10.8665	9.18289	2.32193	5.19771	4.20027	5.30638	7.04658	6.34873	3.848	5.83289	3.18587	7.36632	7.11526	10.1405	5.40017	4.79181	5.24956	1.72247	5.81762	4.40599	6.60437	2.82782	4.72004	6.79312	7.00899	2.45943	5.03562	13.5349	14.1039	14.7157	9.26045	8.9119	8.44802	9.08242	7.57968	7.78921	9.71819	8.42626	9.07922	4.51096	6.71391	5.82955	7.76229	4.64962	5.07078	6.79666	7.76288	2.7448	6.82909	8.00899	10.3355	6.97768	7.11374	8.04111	6.85549	5.77957	11.7916	7.94075	6.2114	10.7961	8.18735	10.808	7.24211	4.2555	7.99435	6.66249	4.94953	5.54246	6.20359	5.31917	3.6893	5.53294	6.4374	12.0709	9.39439	9.42924	4.42626	6.52199	6.71657	9.17692	8.70874	6.61117	9.59824	13.0206	7.66663	9.28448	12.3199	5.88996	8.853	4.92125	5.06427	7.74819	5.91331	4.79701	5.18066	3.01792	6.52042	4.30666	4.59694	4.32912	6.65821	5.1819	5.37156	3.10434	3.89724	1.926	3.70044	5.78921	6.74416	6.61324	3.30869	5.38863	7.91767	8.07103	4.30012	5.50334	3.16993	6.41447	7.19279	6.40088	4.66676	5.04002	7.30012	9.84645	5.79773	4.1375	7.54148	8.84294	7.04876	3.24793	6.53012	8.50779	9.89609	8.08638	8.30697	6.80993	5.63807	7.99356	5.63525	6.91049	7.67101	9.57875	6.48543	7.50621	4.07895	3.85798	5.60585	9.0493	4.65535	5.2211	9.71164	5.96488	14.4166	6.71973	9.22177	9.09856	5.77347	10.2246	6.43512	2.71981	3.59694	6.30664	6.0347	9.66903	5.61471	7.47168	5.71699	8.69493	8.32108	4.32912	2.1375	8.18985	9.03507	6.71836	11.0834	6.35496	8.48018	6.02015	7.96174	4.14568	10.016	8.78234	8.09751	10.2533	11.024	4.24031	3.66676	2.32193	11.5047	5.48038	9.08667	9.74567	8.45142	6.67747	5.40259	3.48543	11.7547	7.6489	4.85798	4.848	8.33665	7.45697	4.23266	3.47249	8.77008	7.1467	4.45286	3.93546	5.66107	5.20163	8.34518	8.6747	7.49885	6.20945	6.12928	7.69488	9.65428	6.65964	4.42931	4.74539	5.54535	6.66391	5.98413	7.67313	9.41088	12.4912	6.89603	5.69488	8.48784	6.46754	6.6837	7.87724	7.72039	8.20163	3.51096	6.824	3.98185	6.10334	6.1416	6.40259	2.926	8.35006	6.67991	7.78993	5.49506	3.01792	4.74302	4.12928	3.39232	9.13288	7.48151	8.28463	9.82639	6.78099	6.05094	10.3592	9.38838	8.0542	8.06576	4.36457	6.93546	6.15785	3.46932	4.25453	12.0269	4.40599	5.96347	5.47636	3.94486	5.6893	9.48281	5.69488	8.61984	9.07048	12.859	11.4764	9.16214	6.59544	7.06717	5.6851	3.99095	3.60881	7.47897	4.08746	3.53605	7.32103	8.81777	3.9542	3.37851	4.16243	4.96347	4.56682	8.69026	7.84672	6.6893	5.79239	4.66107	3.16993	5.86542	5.33554	7.74618	8.40756	7.28633	5.88753	8.55842	6.15178	10.2583	10.139	7.00787	7.34163	6.08108	7.22978	6.81317	9.96763	6.07468	6.38814	7.29737	11.9716	8.2724	10.7176	10.0804	5.69735	3.74416	4.09592	4.61471	4.44689	3.61297	12.0918	9.02265	7.57098	9.73488	7.81309	4.66107	8.65986	5.03122	8.36326	7.54303	9.22684	14.2264	9.49802	7.04135	11.5052	7.03342	4.5911	8.07478	11.2959	7.02045	8.49225	6.11106	7.90328	9.03625	9.16899	13.5886	9.82591	5.69209	7.76487	8.08055	7.27705	9.96376	8.57251	6.74156	7.59768	8.23266	5.04439	8.70009	3.05311	10.9706	10.4513	3.90162	6.03571	10.2102	10.284	2.96205	4.23266	6.69488	7.91528	11.5672	6.78136	10.6187	11.252	7.50144	8.19514	7.92896	11.8325	9.26256	5.67807	4.41278	6.79051	6.42122	12.9438	8.32867	6.02237	7.26959	8.61029	9.8088	7.47146	12.2488	6.21723	10.3818	8.98641	8.28526	5.58195	5.64386	4.55671	9.94284	7.87686	5.81329	4.46597	3.53605	9.0326	8.80506	9.64692	5.62936	7.65249	10.9905	8.83671	9.24952	6.33628	11.2306	8.52353	3.47896	6.77479	10.8721	8.22304	9.23769	8.30135	7.59694	9.72834	8.49783	6.86218	6.88631	9.01959	7.34074	8.20555	4.64526	5.29832	5.93989	7.36282	6.09381	7.54303	9.19584	6.09803	8.44667	7.66888	7.30012	7.27891	6.95182	9.08681	9.69418	3.77913	4.59694	6.66556	0.485427	4.48554	8.79051	5.51582	2.96679	6.56529	10.149	9.16466	4.77425	3.96584	4.47095	9.91931	8.07521	8.39532	6.22497	0.378512	6.41958	4.96347	4.80992	7.27053	6.82962	4.1127	3.58496	4.33628	3.87781	5.7798	7.69627	2.3505	6.38543	7.07361	7.52079	6.29829	5.50588	6.29278	2.70707	9.59842	6.86295	6.3147	10.1179	6.08534	10.4564	4.2854	5.59991	6.6837	3.47249	2.26303	7.3837	5.22497	3.32193	6.5345	7.75556	3.96347	1.37851	4.34341	3.36457	5.90617	4.55459	6.1918	4.01792	7.90809	2.80735	2.63227	3.848	11.2127	6.59694	6.19771	1.43296	6.08746	6.54535	8.75696	8.53993	5.3505	8.75622	4.07307	5.76994	6.90328	7.8679	5.62644	8.75154	10.0433	4.83132	10.5694	3.40599	12.9273	7.92955	6.754	11.454	3.82369	8.23936	8.18339	3.47249	6.8009	8.41785	5.27053	7.848	7.61835	5.80219	10.7279	7.40259	3.09537	4.51096	4.89755	3.49825	6.18388	9.49792	4.10726	2.58496	4.41394	6.03562	5.74147	5.43447	5.27025	2.56071	3.57289	5.54286	5.06619	4.96809	4.3827	4.76198	3.59694	8.19771	2.65535	5.82782	4.39232	5.46078	8.34539	8.89448	4.79597	4.30012	4.77083	8.04549	2.87423	5.82018	5.18605	4.04085	11.5165	3.18587	9.1127	7.03122	8.17661	2.40599	7.26866	11.1291	4.04439	3.29278	3.848	10.7242	5.77873	7.44594	8.97327	9.4245	5.74416	7.73502	10.0224	6.81192	6.3147	7.05374	8.34607	7.76553	8.76423	5.80369	4.66107	7.06609	7.49905	11.6339	8.05873	8.66711	7.92184	6.72862	7.83099	12.2316	10.5286	5.2854	2.80735	3.91648	3.74416	7.70774	4.30743	2.40599	10.5008	11.0945	9.76785	9.23577	8.2148	6.59991	9.07295	8.31606	7.22304	9.59991	7.81057	9.30287	7.31651	11.372	5.94953	7.07039	12.5632	8.69292	9.19586	9.07868	7.19476	3.88753	6.35991	1.72247	8.55766	8.88905	8.04351	8.11374	8.86851	7.2503	5.8802	5.85583	5.9331	7.02126	2.29278	4.66676	7.78136	3.58496	7.28176	6.25172	4.62059	3.66676	6.45615	8.66986	4.80052	10.4808	6.58879	6.96347	8.68089	9.85985	11.0529	5.91292	4.79439	7.08533	10.3433	2.94486	8.28448	4.70598	11.8726	11.1692	11.5869	11.598	8.28031	7.76686	8.79312	4.54844	4.94953	10.1887	6.71374	10.674	5.10014	12.2409	10.5228	7.7879	14.8058	13.4054	6.81371	5.02237	6.37473	6.30378	5.1596	8.2775	10.4333	8.18982	11.176	8.60955	9.23952	7.38716	6.74551	3.18587	2.16993	3.56071	6.69349	5.1126	3.50896	5.21335	8.98128	9.38457	4.09592	5.15381	9.89315	10.6083	9.01764	10.0957	5.75903	5.82782	8.30788	4.92604	4.99548	10.8056	15.1342	15.6392	6.68229	9.19279	5.22264	6.36922	10.5115	9.00951	3.87774	7.5706	2.37851	11.5728	9.05586	6.60238	5.9876	8.02846	5.08746	8.92837	4.05311	5.19771	7.17193	4.35755	12.5074	12.69	3.56392	4.70598	9.40875	7.75918	7.38716	4.27053	3.20163	10.8113	6.0917	8.65105	9.96029	8.43754	6.27984	6.55141	7.5947	7.78725	9.00534	9.18762	9.94676	6.90663	9.93826	7.15178	7.87462	9.1253	9.4824	7.67243	7.08684	10.1313	10.7499	11.6633	7.98925	8.35755	7.08423	7.70874	4.60881	9.54032	7.33713	4.72091	9.50323	7.86851	4.35755	8.59208	7.0433	6.48059	7.71562	6.61879	8.93899	7.82273	11.5819	5.886	5.01538	4.07039	8.09662	5.49825	11.6882	9.1289	5.6987	4.7866	4.87774	7.58039	5.1127	6.39691	6.55913	4.51096	8.4108	9.41088	9.51333	3.83794	9.70482	6.79961	5.25172	5.52356	5.89239	7.76221	2.74416	6.41102	12.0713	7.64178	5.21024	11.2659	4.90689	9.29249	7.49905	8.1918	12.4983	7.90518	7.78115	10.239	7.56195	7.02225	8.69558	8.40429	2.3505	3.62059	8.67243	6.59694	4	4.39232	5.42962	11.2219	6.98527	5.40939	6.10643	6.81022	8.82369	5.45286	3.1375	3.60881	6.29278	3	8.21437	9.59768	9.1444	7.06773	8.18884	2.58496	10.7606	4.08746	4.30743	3.8679	2.94486	4.33628	7.42503	4.46597	6.54381	6.41278	6.11061	5.83794	5.96578	3.91648	6.76469	6.99548	6.64241	3.40599	6.12516	6.69905	6.08746	7.45615	2.82782	11.7571	8.90599	8.24413	3.32193	7.98128	8.93255	5.47249	5.52042	10.6237	9.12877	6.53761	10.1864	5.84298	14.8893	14.8848	14.4955	11.6815	11.9368	6.15826	8.40684	12.4058	7.32373	12.3488	4.37851	12.7711	9.07227	8.98782	7.76553	13.3716	14.0724	10.6979	6.21723	14.3135	14.4428	13.6178	9.98042	6.92227	13.403	12.0399	8.4363	13.3387	12.165	6.33099	4.51839	8.90539	9.25125	10.2183	8.76818	8.56756	8.79961	6.57989	7.40098	6.09592	13.1462	5.73606	2.72247	9.38349	11.3362	6.86295	4.00899	3	5.27426	9.33069	8.96398	7.75232	3.7761	12.3114	12.381	13.419	7.17493	11.6203	10.6886	6.11545	7.75423	8.87002	10.1461	3.32193	6.63823	9.52415	8.35894	6.33985	5.91648	10.3424	6.787	6.51953	7.1219	4.64781	3.10434	7.9457	9.39501	9.61317	14.4552	14.263	10.1117	5.02237	6.36107	12.2824	10.1126	10.6536	6.01569	11.1851	11.6368	6.848	10.2062	9.98728	10.7121	8.84257	9.86124	10.6786	12.3427	8.9775	8.91014	10.4338	9.85311	8.84029	8.27426	6.45943	6.02015	6.01346	6.56426	6.47249	6.46761	10.2371	6.59842	4.98433	4.21813	4.48433	3.1375	6.25361	6.89482	2.82782	6.84423	3.51096	7.38629	3.32193	8.12516	6.23458	7.3454	4.29707	6.1621	5.43296	6.57592	6.73606	6.50303	4.76022	6.7046	5.15785	5.34341	5.30012	5.09954	3	6.824	2.88753	3.92862	3.24819	4.45679	7.90268	6.4363	9.20823	7.35755	9.26303	6.41111	2.90689	7.08318	5.57289	7.14873	6.10643	10.1008	7.20968	5.92782	8.13904	8.61287	8.52239	3.80735	5.00701	5.37065	6.74012	2.69959	6.95406	3.87774	5.44281	6.38606	5.98413	4.04701	6.40204	4.63194	7.77808	8.8009	7.65827	4.94028	6.6014	5.03122	6.77347	3.65708	10.9486	6.9331	4.58496	2.10434	10.138	12.0338	9.83336	5.63807	2.20163	4.58496	9.91901	5.07616	9.79604	7.3147	5.36807	3.34674	2.29278	7.99876	7.08863	6.92761	6.59246	4.55459	4.43962	12.4866	11.704	8.35363	10.8982	4.05739	8.47826	9.21941	9.39717	10.3654	8.9935	4.33628	8.61348	2.37851	11.2906	10.5708	13.6386	8.86572	8.88996	8.26342	4.37851	4.76553	7.83731	4.60288	6.46923	9.23984	7.12516	11.4747	10.5662	10.1971	3.15381	9.31352	8.96354	6.84626	5.45286	2.43296	4.20945	6.39746	3.39232	4.71699	6.42291	6.11602	2.3505	3.61671	5.72097	4.72792	6.17986	2.98185	7.05094	4.20338	1.63227	3.08746	6.4545	8.50167	8.24248	5.1375	7.26704	9.22511	4.47897	6.93899	2.72247	3.74416	2.58496	7.16289	6.66676	9.60196	13.1248	9.6444	2.65535	3.79701	10.0111	10.3939	5.52042	4.67243	5.25501	6.1859	8.63805	11.0811	12.1115	6.32912	7.01346	9.72383	8.55382	6.08746	6.98686	7.89724	5.72422	9.20408	8.1639	10.4209	9.93221	5.71149	6.41109	5.64934	8.87279	9.78839	8.85462	8.33	10.1506	9.56109	10.659	6.1639	8.09064	7.71049	4.97334	13.4056	11.1377	7.97842	10.7032	9.94913	11.7807	4.92125	14.4572	9.68685	8.67235	9.75422	8.22738	7.03813	10.1935	9.80816	10.274	8.52925	13.6102	13.3969	14.8644	13.4291	5.19377	5.08746	6.22689	7.45533	5.06178	6.97613	2.74416	5.57289	7.02901	4.20163	5.22497	5.82018	2.03562	7.85736	9.9	3.59694	6.76951	11.6523	12.0676	4.2854	8.7836	7.82845	7.83036	3.18587	3.59694	9.73911	5.98185	7.35803	8.51175	8.55036	8.35006	4.52045	5.32193	8.26866	10.6864	5.00054	8.14497	4.95884	4.3496	6.68229	5.25325	10.1139	7.67101	4.34341	4.16993	5.43126	5.17393	4.18055	6.88874	5.81967	9.97857	5.97052	12.6526	8.19377	9.53916	7.89517	5.3147	8.41109	8.88325	5.3505	5.96578	8.13289	9.03232	10.8786	2.6685	2.90689	8.92273	4.76022	6.60655	5.88634	9.6896	3.73335	4.39232	3.88541	11.5537	5.276	3.60881	6.4545	10.0359	8.16428	2.98185	5.73877	10.965	5.93074	6.64241	10.8062	8.31318	4.78136	9.40875	11.6771	10.4381	11.1206	9.11312	10.0752	7.46842	8.45943	7.97975	7.85798	6.77479	10.0713	9.32351	7.86582	6.35403	3.12102	6.32553	6.12722	6.88753	10.5644	4.49349	6.42122	11.6624	4.64386	7.85309	8.472	8.57437	9.2295	9.60394	3.63227	6.43129	7.36632	8.4271	4.90689	11.7005	10.5607	6.02255	8.11582	5.99774	5.50144	5.60585	3.93546	6.7879	9.02784	3.40599	8.41355	8.83479	10.2618	3.31315	2.60881	10.48	6.75622	5.58977	7.17891	4.82273	7.9571	11.4279	6.49506	5.94528	11.7598	5.43847	9.76813	6.82439	5.15785	6.99548	5.11239	3.74416	7.3796	4.27053	0.678072	6.19377	7.01296	5.27798	6.20359	8.50502	7.1334	6.64818	4.91648	3.44626	7.62012	6.75772	10.6931	11.4395	2.1375	11.5913	0.678072	6.59991	4.62059	4.18587	3.51096	4.82273	7.48385	3.8679	9.88402	3.65535	5.77606	6.46761	8.12713	8.67032	5.82018	13.6847	3.58496	5.58154	10.2931	8.49218	10.0327	8.42836	6.14149	10.2095	10.4316	10.1764	9.78431	10.3753	7.05094	7.02015	9.74197	10.4112	5.71699	2.16993	5.32553	4.44315	5.43962	6.74953	7.79377	8.83027	7.59456	10.4329	8.5818	6.86419	2.9778	5.74685	6.48864	6.47735	6.17792	5.23368	7.33807	9.09619	7.93892	7.79377	9.25621	5.93972	8.85855	8.53644	8.08002	3.20163	8.30906	8.45861	3.10434	8.66266	9.00169	6.00896	6.76686	4.77083	2.72247	4.00899	6.35625	5.35403	5.57764	9.09091	5.89502	7.81434	8.85902	5.60605	10.6988	8.57403	5.86145	7.17991	9.96867	9.77264	8.02237	7.6388	8.77017	8.64936	9.77517	7.32463	8.56434	6.30012	7.38974	6.58007	5.8125	5.32912	8.70653	3.70044	7.15089	6.49985	0.847997	5.95884	4.72932	11.1671	10.7663	9.92601	7.30743	4.20945	10.678	7.90592	8.95332	6.30012	10.8305	9.36019	6.1639	10.0014	7.16197	7.03776	7.37851	10.2927	10.9682	11.0278	7.84737	5.43962	7.05041	7.26585	10.7781	6.81506	4.63227	3.26303	9.20342	11.7351	11.1021	11.1434	8.32739	4.32912	5.61765	8.2148	7.35491	11.6163	7.33181	8.11956	9.2914	8.24317	7.75752	5.90207	7.84862	4.3505	5.09956	4.83794	9.57665	9.02348	9.05744	3.39721	4.00899	5.23649	10.8004	10.196	11.7363	7.81762	9.77182	6.35536	8.6977	2.76553	13.3967	6.0509	8.74853	5.31467	4.75613	3.50023	9.09856	4.46802	4.11161	6.15987	5.07895	5.2891	5.83205	4.42626	11.8447	10.7835	13.1241	8.33136	10.2189	7.30336	3.65535	9.18339	7.39403	8.16717	6.54504	6.52985	6.01166	9.28479	5.42946	5.3505	9.91732	6.7714	9.31016	7.36934	6.54535	5.90529	5.84297	12.473	8.72293	5.85351	6.39885	5.11686	8.5157	10.1023	9.91319	4.40599	8.61514	8.20773	6.7866	9.60844	3.15381	5.09592	5.99943	6.86295	12.9816	7.08606	11.5282	8.13472	5.35403	5.24116	5.51728	7.02569	4.70137	6.93664	5.92369	4.53605	6.6879	9.0588	4.53605	11.7275	8.64024	9.83684	9.23154	8.48167	8.86611	8.58796	8.62728	8.87897	7.35707	8.39874	3.58104	6.37632	8.09856	9.89739	7.21529	7.83289	11.5709	6.55305	4	5.15381	7.50224	6.2891	3.83794	5.3776	7.26064	6.48543	6.85725	6.32017	5.26303	4.12928	4.93546	5.99774	5.77873	2.96347	3.81292	3.29278	5.73877	4.74416	6.1918	5.14568	4.21848	3.99095	6.04876	5.69951	6.32373	3.82073	5.34696	3.87774	3.3704	4.39232	4.70215	3.37262	6.74685	10.5394	5.74953	9.75789	5.05104	5.15627	5.80636	4.94017	4.49292	6.05961	5.41089	5.31107	5.10852	4.2854	2.03562	2.53605	4.17792	4.99548	3.88753	5.53787	8.17393	6.60881	6.61029	7.58496	7.38111	3.12102	2.88343	8.12825	7.86757	4.23266	2.63227	4.73822	5.75221	6.63081	7.62644	3.91648	3.39721	6.08958	11.6607	7.45407	5.01229	7.84862	5.88996	8.01031	8.69488	5.64674	8.271	7.99588	8.12722	6.21917	7.70943	9.27464	5.0528	8.66605	9.59157	10.3339	10.1807	8.09299	7.99973	7.86135	5.89239	10.4321	7.03505	8.15836	5.8679	7.93435	9.32633	10.0576	6.84549	5.38543	5.9034	7.97154	5.61176	5.12928	1.80735	9.30999	6.33092	6.06178	4.64405	9.43054	7.35438	9.12877	8.8094	2.98185	8.66274	8.55044	6.82088	7.72231	6.24996	9.06582	8.76723	8.99244	9.74836	11.0922	2.76553	5.21335	8.64061	7.06715	6.25361	10.7933	2.98185	9.98356	6.45537	4.83289	9.67948	8.76155	7.49604	8.34607	6.29462	4.94953	9.89603	9.96376	9.28631	4.6893	10.3648	4.56393	5.94953	7.84504	4.20163	8.17243	6.60881	3.9542	6.2075	5.68662	6.69627	11.6648	8.86388	3.72247	5.26374	6.12649	4.59096	6.62936	5.09429	8.38214	5.99322	7.61839	8.64566	6.41447	6.17792	5.56071	4.55459	3.32193	5	5.67503	8.2817	3.48543	5.20945	5.56986	9.16516	7.54792	2.7866	5.59991	4.94439	4.7919	5.21723	9.0471	7.59898	7.12412	8.79863	7.74039	6.5345	7.14466	9.95113	5.26217	7.49426	7.24031	5.46923	7.94953	4.87283	5.47897	7.60511	7.45861	6.89679	7.13237	6.06606	5.03562	4.37156	3.7761	5.90448	6.3733	7.32177	7.2317	6.63227	5.69077	3.81762	3.45943	6.68089	3.80864	7.95361	5.62936	8.44022	5.79181	6.33985	10.1307	9.10748	7.19425	7.32193	5.03562	12.943	8.67384	7.35403	10.5589	6.66787	10.454	9.59787	2.74416	7.51515	7.87353	10.4571	9.04468	8.30652	6.05961	6.39575	3.96347	8.36851	7.89422	8.72144	7.48336	7.96809	5.93621	5.98011	8.8594	6.10434	3.98185	7.72247	5.15785	8.56415	3.99377	7.40173	5.1375	3.39232	6.91378	8.63502	7.27519	5.94471	4.90207	3.29278	5.49977	3.58496	5.71425	5.04343	4.1848	7.17493	7.11686	3.93546	7.73132	5.86295	4.12102	11.4418	9.50024	8.38888	5.08321	11.2671	9.84128	8.97384	9.77758	8.15019	8.18295	5.79961	5.92606	3.12102	4.05238	5.30292	6.95213	7.11686	8.59202	9.20714	10.048	8.52933	7.06178	8.22944	10.1861	7.44874	8.91622	7.43296	10.2627	6.66391	7.99548	8.09381	8.1667	7.66747	10.6022	1.848	3.03562	3.8679	3.83794	3.39232	7.52199	4.51728	2.03562	2.67807	2.1375	4.54844	3.45943	6.88387	5.1416	9.83637	6.37156	5.79701	5.22882	4.30743	4.96347	4.03562	3.16993	5.32193	3.23266	4.30012	7.16088	3.55947	5.72247	5.69488	3.79701	6.62321	3.1375	3.56071	3.70044	7.09908	4.94017	4.52982	3.72247	4.2854	7.71562	6.83668	7.32823	2.29278	5.46271	6.1918	3.88753	3.66676	4.83289	4.20945	4.06178	3.01792	5.11679	9.87693	8.30765	8.33367	5.9083	7.08534	6.64674	6.26874	6.43296	4.8125	6.91409	6.67082	7.07039	8.69488	9.01699	7.63807	3.64386	5.31107	4.39062	4.06178	4.68026	5.30743	3.14667	6.09381	5.95884	6.06914	6.54684	6.22893	4.05311	10.0071	9.94964	5.71973	4.0268	9.49905	10.889	11.9219	8.45389	7.86233	11.0825	12.218	7.21675	13.7622	5.43294	9.41693	7.82599	7.58582	6.39917	8.5401	9.98911	7.87372	8.22014	11.8143	10.1374	9.38585	7.10957	9.30447	9.7897	4.84674	12.0699	3.41954	4.35385	5.21723	11.4276	9.10826	5.83767	7.21237	8.33673	13.6667	11.3308	6.34341	7.83669	5.47249	4.19509	13.0809	5.50462	13.5469	3.3505	5.74774	7.38106	10.3688	6.48059	6.77083	4.926	8.92859	6.73877	5.55459	10.0294	6.7761	2.40599	6.13166	9.20994	3.6893	5.69766	3.26303	10.8015	10.8885	7.32745	9.4733	4.49825	13.8218	4.81762	6.84172	11.9491	11.9475	8.38284	7.11374	2.56071	9.67335	9.40939	3.26303	1.72247	4.64962	3.90689	4.48543	2.43197	2.76553	2.48543	3.76553	8.96029	7.25456	3.79701	3.26569	7.12516	4.94953	6.62498	6.06178	4.40599	2	7.92422	7.34157	7.6125	8.58507	9.95563	8.49466	7.27146	7.10684	9.77017	10.2884	10.9563	11.1749	6.94486	5.52356	6.05961	6.70598	8.9629	4.59963	5.4308	8.6994	8.35359	8.67349	5.96538	8.49993	11.3923	10.3569	7.55766	4.71149	8.36807	8.08108	5.80478	8.37745	6.48704	5.21335	5.73064	5.53294	3.02699	7.63807	2.82782	8.93221	10.411	7.42122	4.52982	5.27053	1.72247	6.17193	5.83542	5.46923	1.88753	5.47897	10.6201	3.87774	7.72315	5.63227	3.27798	5.78921	8.95681	2.53605	4.79181	7.13245	6.36282	7.06824	4.16993	7.48864	6.92134	5.78651	3.75552	7.40088	11.989	3.87774	5.95006	6.30925	6.17592	9.76271	12.9001	6.47793	8.0207	6.06178	6.08898	6.76155	7.22395	8.22255	8.90268	11.6878	7.22207	5.57627	7.65334	8.64158	8.72042	7.28355	6.6893	11.6855	7.99548	7.35837	2.82782	4.34278	4.45943	3.80735	7.11582	4.56071	8.14211	9.37047	9.95934	2.37851	5.93782	5.64962	8.55536	7.3156	6.38198	6.02459	7.98982	3.57289	6.46761	6.12722	4.12928	9.47371	7.71631	8.75589	5.1578	5.67525	6.64006	2.94486	6.24793	7.26021	6.97154	4.32193	12.9179	6.1334	5.28162	7.4545	4	5.36457	4.64962	4.71149	8.39826	5.69766	4.1127	6.47882	9.20335	8.29875	3.54844	14.843	7.22978	6.75221	7.86698	5.82273	6.4596	2.3505	9.32665	7.03548	5.66676	10.2655	5.1416	6.68306	14.0435	6.61765	6.61324	6.22601	9.08017	5.90929	7.61584	5.60288	10.6833	8.02237	13.0392	10.1888	8.98185	8.53722	4.98185	9.18181	2.3505	4.07039	7.38111	5.45286	4.57894	4.66676	5.66676	8.18221	6.77742	6.58646	1.53605	2.1375	11.4172	6.32012	9.47965	10.9872	4.83929	6.22304	5.84549	5.65047	3.25848	9.93	10.4427	8.43333	6.78267	10.8317	7.57176	10.9867	8.61066	14.982	13.6381	3.25453	4.97633	3.8679	12.2914	3.06855	6.27984	7.41935	7.08002	4.52982	4.50264	6.76288	6.95768	4.34341	4.85798	6.59096	6.58646	6.71287	10.8725	9.91842	7.97984	2.3505	8.21772	6.15785	11.4977	11.3737	6.306	8.3157	6.18905	5.76022	9.9431	7.11061	6.8189	4.06178	5.76818	4.70598	8.25503	8.07066	8.79604	8.88813	9.10329	5.61471	6.22689	8.90599	2.40599	5.22882	3.53605	7.01914	7.17792	3.43296	7.02348	5.2891	6.98185	8.35182	8.04221	6.65392	5.2891	6.15785	5.74118	8.69203	4.66107	5.36457	5.09898	5.34423	10.4233	9.12574	4.56937	10.4907	2.82782	5.41616	3.85798	6.6837	5.0917	2.926	5.90929	4.00899	7.71836	10.4412	7.30104	8.43889	3.49825	7.59768	6.91767	5.89541	7.17792	8.45409	7.82528	6.36282	6.53294	5.12351	4.90689	4.91571	3.93546	5.56986	3.37611	7.34972	8.00312	7.6453	4.39917	11.5665	9.27845	6.63952	8.12309	6.59643	10.2264	7.63273	4.27074	8.27256	9.19179	6.37088	5.39232	8.66806	5.7761	8.09794	6.0045	5.88509	11.4536	8.38145	5.16993	8.224	7.95216	8.7746	6.848	4.45286	8.11738	7.8392	7.91169	2.26303	11.3409	7.44584	11.1163	1.93921	2.96347	6.83668	3.6893	7.1809	4.17792	4.926	7.00675	5.27566	6.70455	10.2495	10.0224	5.50271	6.66299	6.97039	8.22304	5.47573	2.60881	1.26303	5.72792	3.76553	7.15715	4.56071	3.79701	4.94017	6.86542	6.97269	4.88264	6.01569	4.81762	8.81557	6.2482	7.32553	10.1	7.69279	6.86666	10.0654	7.67313	4.26303	4.60288	4.94209	10.4089	6.2384	10.6911	8.34588	6.62352	3.52547	9.66396	5.3505	6.12516	5.7278	2.96347	8.91105	10.8179	8.37975	10.5038	7.18388	8.65928	10.5736	7.47477	7.18507	10.9351	11.1306	10.2875	9.95681	5.40939	7.18497	12.7486	4.54844	12.3351	8.34039	3.79701	5.00118	7.57894	6.10852	5.62363	8.11946	4.71699	9.02237	4.68509	8.5691	9.04248	10.5013	0.263034	7.42601	4.6893	4.36457	8.38024	4.63227	9.0381	7.27333	7.66959	7.35491	3.60881	5.65821	9.47411	11.6678	9.22237	11.8833	9.2165	12.2106	4.64962	4.99548	10.3684	8.90586	9.83447	8.80864	9.38694	7.82146	9.65547	6.20786	12.7436	6.49025	7.85611	8.52474	3.25806	6.86542	10.3828	10.6979	5.39917	4.3288	10.0411	5.49825	8.17293	6.2555	9.00619	5.75489	8.76898	7.55991	12.1197	8.48062	7.78986	4.20945	3.59639	5.59395	3.76553	6.47735	4.27798	5.2891	2.94486	2.926	2.65535	3.74416	6.52042	4.49825	5.54226	6.05094	3.3505	3.08946	6.00899	5.88659	4.06178	9.22713	8.03834	3.41954	7.69697	8.58082	2.58496	4.46992	4.55044	5.41616	9.36568	6.45604	6.18388	7.88681	7.71356	9.17817	10.2348	4.71699	9.47367	9.77972	6.3837	5.23649	8.96104	7.39066	8.11384	8.78323	9.88524	9.02601	9.9571	9.1639	8.66534	9.48905	6.18587	10.0189	8.11478	5.16526	3.39232	5.95696	6.31044	11.0231	2.70044	6.99774	5.94486	10.2511	6.85963	9.4905	5.75358	7.93334	5.97452	8.83004	4.66107	9.42164	7.30938	2.51495	8.69558	5.07039	9.30993	8.49025	9.47785	10.0717	6.66534	9.03358	9.38845	7.73471	6.3989	7.07654	8.43944	3.96347	5.55152	9.2234	6.99831	7.36457	6.3695	9.93148	6.93714	3.83794	9.42011	5.15414	4.10498	6.80349	7.5873	9.52614	9.20562	8.49145	4.5757	9.65875	6.69545	7.17482	5.94017	5.91505	5.54588	8.62978	8.87836	7.80604	10.1155	8.48059	7.37585	7.40939	10.7529	7.66589	4.11223	6.48146	9.54767	8.39874	6.3505	8.82464	8.09354	10.1684	8.96694	9.21334	8.50819	5.32553	6.46923	6.38223	9.13124	7.31099	9.02439	3.51096	5.50713	5.50294	4.78136	6.08841	9.65213	6.23278	3.97269	9.34912	12.3238	7.93428	6.30164	0.378512	6.86171	11.5012	5.67085	7.59991	9.79345	6.01628	7.52278	9.10498	7.21733	7.16136	9.53333	7.40854	6.3733	4.51096	10.2077	7.71731	4.00899	8.20897	8.95993	8.44425	7.76752	9.01302	4.2555	4.80735	7.87283	5.36763	6.6879	6.43463	4.27053	7.05528	7.01659	6.78136	7.67737	8.88417	7.89263	4.98387	5.26769	5.926	3.71149	8.0452	5.2817	5.59694	10.6767	5.94953	7.73132	9.45121	6.49654	6.97728	5.77133	7.69431	9.43921	8.80427	6.52005	9.13597	8.2555	2.72247	2.848	8.67419	7.76686	8.32373	10.5351	9.16842	6.44346	5.70321	8.54591	11.9451	9.40881	3.23266	7.47296	5.22874	4.57289	8.98925	5.87466	10.1964	5.98641	9.58684	9.29025	4.9443	7.96532	7.47411	9.23609	7.65519	10.4791	8.54769	6.95996	7.96	7.45219	9.2384	7.62567	7.99095	8.93281	3.23266	8.08268	4.52214	7.26926	9.94061	6.56682	9.18958	8.54507	8.35945	7.94625	7.3672	8.49559	3.76553	6.84549	9.49245	6.44144	7.94837	6.48364	4.00899	2.37851	10.2918	6.44791	5.44956	6.69627	7.5306	8.84956	6.66391	0.666712	4.22497	6.83415	8.80832	3.7866	6.25172	8.0634	6.08436	9.49245	8.63922	6.84298	8.29508	3.926	8.57543	10.0232	9.04193	7.49665	8.4187	6.52669	6.11061	9.54747	8.69732	7.68238	8.79409	7.26397	11.8456	9.3336	4.77345	9.81041	6.00675	7.84278	4.96347	4.43559	9.24413	5.92125	8.56643	4.76553	8.61647	8.61352	8.17969	11.9533	7.5157	8.27519	8.16038	8.19279	4.66676	5.36063	5.87836	7.89482	10.5943	9.8051	7.44342	4.78614	7.67243	8.108	4.2854	7.78424	6.72928	5.04439	3.32193	8.71115	5.07895	3.21723	9.88348	9.00647	7.62425	3.91648	9.16113	8.47086	11.1411	3.71149	9.21067	6.76022	8.92687	8.22159	8.11946	9.83178	8.83887	6.05961	6.34909	6.82782	8.28586	10.0581	9.57422	6.13383	8.77479	6.90141	8.78178	6.47897	11.8781	8.69812	7.62352	8.62941	7.76559	7.94953	6.7866	8.18488	8.05097	3.58496	6.79207	5.05202	9.51353	12.6983	9.27505	10.5408	11.8728	10.3858	9.92957	7.44045	6.97728	8.13648	7.31288	9.64664	9.40365	10.2516	7.04549	10.3208	8.35385	9.31042	6.57894	7.80347	10.5568	6.0703	5.00899	6.9507	11.5817	10.2391	5.67807	5.99812	8.0954	9.12619	4.87774	9.07022	9.0588	12.5005	7.14262	7.18163	8.50898	3.89724	5.33985	8.00506	8.74678	12.0841	8.89239	9.09091	8.15127	11.9426	7.78148	8.61692	7.43463	6.81634	5.69488	8.17792	6.34109	9.30583	6.72207	8.3733	7.45697	10.5657	12.0961	10.0377	6.83029	3.58496	10.8794	3.08746	7.09803	4.97687	5.31832	8.86724	3.66957	9.38198	10.1244	7.5213	1.96347	7.42199	8.53372	7.66847	4.28096	5.20945	7.65105	2.8679	7.86851	6.30743	9.49614	5.53036	7.44791	7.66605	6.47249	11.8413	9.83889	9.54533	1.43296	5.42962	6.70283	5.21335	2.74416	5.4066	3.3505	5.16543	5.19771	6.5044	5.46597	1.926	2.70044	5.87853	8.22808	8.55442	6.65392	6.2114	3.10434	2	7.20261	7.20065	10.4799	6.3505	6.66818	8.95449	6.65249	6.10852	13.8983	4.80735	9.81602	6.01123	10.5849	10.3517	7.7252	10.0909	6.51937	6.4363	6.13405	7.21917	6.99887	6.04338	7.57894	8.37287	5.50462	7.36894	8.49278	2.03562	8.59253	9.01458	6.67948	11.3525	11.6923	5.03122	6.41109	8.21578	9.1772	7.8586	6.29646	9.9409	10.1503	8.75822	3.82653	8.87344	9.13057	9.62498	9.93796	7.40507	6.81506	4.95733	6.0962	9.8189	6.24878	7.63154	6.28355	3.41954	10.1586	6.36282	6.0736	9.28578	9.33383	8.58796	6.64962	8.03	6.70845	7.50859	3.23266	6.9542	8.09001	7.11165	7.00225	10.56	7.28263	6.23458	4.52982	7.81057	3.36457	9.42836	7.82718	8.73166	9.05202	10.0829	9.22207	10.3709	7.88448	8.51767	7.24505	9.6226	9.99421	9.46087	8.59954	11.0641	10.381	9.61655	9.05066	8.981	7.75556	9.15886	3.39232	10.0111	6.64818	8.91139	9.35975	9.91961	7.77545	10.5011	8.87266	8.58271	7.8344	6.05961	6.90227	9.04586	7.93958	8.95449	8.71733	8.47372	9.10263	6.23458	8.06178	10.093	9.00506	8.8759	8.55753	9.35539	10.3127	8.21335	10.2435	9.30788	7.99374	8.74685	10.7903	4.59694	7.81999	9.85284	8.79507	3.3505	12.4898	7.26772	2.86123	6.76155	8.29646	8.30296	6.04439	5.85712	5.07468	6.77904	3.9542	11.7228	9.14746	9.94549	3.12102	4.26415	8.00675	12.34	3.80563	9.14924	12.1998	8.21139	6.83919	2.41695	5.81506	10.212	4.81762	7.926	5.04876	3.21011	9.20855	9.08218	7.74845	9.29508	9.41003	3.848	9.76509	11.1492	6.84674	6.51096	8.18068	6.70874	5.48201	9.1046	5.85841	12.3956	9.77873	5.9472	10.2695	7.52904	9.18314	7.88753	8.77282	9.02077	6.99271	7.893	9.03919	9.76271	5.57592	4.49397	10.1864	7.74483	9.71218	6.6893	7.16442	8.50705	6.20163	9.12645	7.91588	10.403	5.71183	6.99378	9.02343	8.74618	5.15344	8.34117	3.73335	4.33628	9.47824	6.05034	8.51649	8.61434	8.26162	6.17441	8.74732	6.59153	3.76553	5.38198	6.33339	6.17193	9.98684	8.02181	6.12635	4.00899	4.56071	6.09803	7.58346	6.48821	3.81342	4.98432	2.70044	6.02237	1.94474	4.92932	8.3156	6.60288	9.24508	5.05437	8.44562	9.09249	6.48118	5.64386	6.57185	10.385	10.4987	10.9424	9.4248	5.66676	10.4791	5.59395	8.64602	7.78725	6.60846	7.92541	9.47594	6.24031	6.1334	3.37851	7.52982	4.36457	10.8155	10.8825	7.58367	6.08746	3.90605	4.88629	6.4545	12.5299	5.63227	4.76022	5.80735	3.44626	5.45919	4.45065	4.44626	4.62576	6.22882	6.01569	3.71149	3.32193	3.43296	2.48543	6.07253	3.81762	4.59355	10.8954	5.0268	7.04081	11.2364	13.767	12.1043	4.71699	4.07895	8.07804	7.2075	10.6319	7.6014	3.63227	3.40599	10.0276	7.26303	5.93074	4.80219	8.33673	4.62928	6.94953	8.85077	3.848	8.96319	7.35931	5.31832	4.51016	8.62965	4.0268	6.72247	11.8649	2.37851	7.03402	7.41701	2.54365	5.50807	5.17748	8.10014	8.5801	6.14975	4.81762	8.69009	4.95884	6.48543	7.11894	3.66676	7.2937	2.22376	3.32193	3.08835	5.99095	5.41238	3.24753	8.80284	8.32863	10.9058	8.83194	9.1086	6.17112	9.81048	7.29002	9.60566	5.32912	3.45943	8.61213	6.71012	8.54998	9.44108	7.63372	6.75653	10.1472	8.96266	9.04598	1.848	5.39232	7.62049	4.94765	6.26679	3.18587	12.6356	5.52356	3.87774	12.226	9.64458	9.52195	8.4208	9.95391	5.853	9.58252	12.4375	5.24756	7.99095	9.27004	12.1147	4.1127	9.09434	11.4133	5.74953	2.76553	9.7949	8.96154	8.08055	10.2547	5.45286	11.8826	8.75154	8.81617	9.85159	9.42417	4.08746	6.3147	6.09768	5.54226	8.15785	6.25739	3.03986	8.43129	5.57592	15.3837	8.78758	3.80735	9.16696	11.5266	13.0526	12.4469	13.2796	11.6566	10.1662	5.06609	8.09381	4.93749	6.72928	6.34341	7.9571	8.00282	6.69245	6.20359	3.47249	7.1607	6.57602	9.54074	5.46029	11.4027	10.4344	13.4461	11.3653	9.37537	10.4796	4.68571	10.4398	8.23818	11.4615	5.58275	10.4667	8.4067	9.17001	13.9239	9.52826	8.85087	5.79136	4.4225	6.4654	7.29843	3.08746	3.33628	9.64006	7.62644	7.03012	9.51057	10.4503	9.75255	7.3147	5.96116	6.11686	2	9.87452	6.44035	9.22021	4.46597	6.9355	10.0395	8.21091	5.74147	5.12516	11.7996	11.019	11.0226	7.90787	11.0397	11.4664	4.26303	7.46064	9.9265	9.43713	9.90584	10.3405	11.5318	8.39446	9.7445	9.24294	3.60881	5.2211	12.3508	11.0401	11.0095	4.83794	10.9351	12.0787	11.0137	10.9431	8.09833	10.295	10.7316	11.2802	9.14797	10.6532	10.5897	9.60066	11.543	10.6391	9.54921	10.2222	10.9242	5.72834	5.83988	4.3505	8.19525	8.86357	10.3079	6.7211	5.50274	10.305	8.8888	5.81185	4.73218	2.63227	5.65535	6.63414	7.5345	5.40476	7.42449	8.0129	11.2633	7.47944	8.44708	10.3427	6.55919	11.3462	9.1819	6.16102	6.18785	5.94486	6.34045	7.66249	8.48422	4.05311	6.49393	6.62328	6.50938	7.4363	6.18587	4.66676	5.27426	3.26303	3.3505	4.74953	5.30247	4.94898	7.24998	6.89282	8.86825	9.06196	4.63372	10.3613	9.36034	10.254	6.00675	3.54106	5.34041	11.5045	3.24793	10.3526	7.2509	12.5103	6.36494	8.48824	5.65821	8.22838	8.19771	9.01458	7.82528	8.34284	8.28355	8.98575	5.09592	8.45522	6.08746	3.54844	10.3455	9.34647	9.90539	8.87621	4.97728	4.63109	6.90569	10.4379	9.70113	8.36151	7.44645	5.08746	9.57648	4.20163	10.1859	9.37417	7.25361	7.52669	9.51408	8.08958	5.50119	9.12539	8.6747	4.9542	10.3456	9.14898	9.2427	4.48543	11.3421	8.59553	8.30195	9.42653	4.06665	5.49506	6.99209	3.52356	5.72098	3.24793	3.03562	6.59722	1.1375	7.09276	3	2.7866	6.64818	9.70064	6.60733	7.34582	8.47086	7.63154	3.848	8.92719	9.40493	11.6268	8.4475	7.4271	6.90929	8.49546	7.93723	5.87036	11.5603	4.67243	9.25833	5.59395	7.799	7.39633	2.82782	4.12102	7.21043	8.38884	6.08746	8.66711	6.70044	8.26256	8.33316	6.08321	10.659	6.82104	9.59451	4.04205	2.96347	8.27519	10.2044	9.62004	9.92615	9.05018	11.2132	12.9937	7.85674	4.78443	7.1325	9.84046	6.46629	3.57289	6.36982	6.18587	11.3372	9.75054	10.6754	12.2205	5.42572	6.6893	6.72286	4.23872	3.96537	5.10826	3.08746	5.11686	6.45943	6.83289	4.14506	4.52089	5.22271	7.1422	3.72247	7.71402	3.7866	12.4695	6.66534	8.43212	8.99741	4.492	4.24031	3.91648	7.02348	4.15381	5.24413	11.1062	6.3733	7.04985	8.43671	9.86666	9.59991	12.6666	8.26819	7.88203	7.60288	6.55305	6.36107	6.14192	5.43441	5.29717	8.29378	7.59351	11.6727	6.60437	3.48543	5.46482	5.1334	4.56071	3.848	5.65381	6.85425	5.74685	5.49842	11.1953	3.93777	4.20163	5.58298	9.4292	8.05474	6.85674	4.30012	4.48606	6.15178	7.261	6.29278	2.67807	5.59324	1.72247	5.04876	3.44353	4.40823	10.7283	7.54998	6.23937	8.23123	5.35781	4.49825	5.27871	5.06157	4.71699	8.36107	10.1669	8.25077	6.79493	11.1111	3.40599	8.36501	6.89859	6.86414	4.65873	9.41088	9.47992	4.59694	6.92362	4.70872	7.11166	4.54493	4.80271	4.38543	0.847997	4.97974	3.47255	3.81529	13.144	7.30287	6.84357	9.27586	8.2108	6.71057	9.74685	8.9822	8.36413	10.671	10.0482	10.6724	7.20163	6.33092	7.18488	7.89118	9.93649	4.03562	7.2317	6.95536	6.99661	8.73306	5.00899	6.96463	4.61471	3.87774	7.15684	3.30743	4.52708	5.73634	6.01792	4.20163	2.45943	5.58195	9.32103	7.95884	6.30743	7.94852	9.01486	9.30284	7.66677	6.42769	7.49346	5.16591	6.16993	6.61912	6.23458	7.54226	8.94875	9.56165	9.5947	5.94486	7.42038	8.75175	6.11061	6.49665	8.19722	7.11809	7.0633	9.78725	9.31016	9.59376	7.51728	7.47455	4.49835	7.65892	8.74965	9.00834	9.28702	9.47695	8.7494	6.81917	8.70742	1.48543	9.30993	7.09866	8.37374	8.55692	6.94134	8.46964	4.01792	7.30104	6.3733	7.54792	9.46148	7.12205	10.9984	7.31547	2.80735	5.92837	7.57894	3.76553	5.6837	7.07039	9.30241	8.41785	3.47249	7.09381	8.74685	10.3721	8.67164	9.35425	8.61343	10.5113	14.0712	10.0818	3.58421	9.06232	4.16189	5.51412	6.03782	4.15504	5.14975	8.32238	6.50779	6.17592	5.39232	7.33236	2.74416	10.6406	7.27333	4.8125	11.0019	8.48261	2.88753	8.8458	8.06756	6.74177	7.65991	8.56986	6.91888	1.20163	9.90629	2.56071	10.3515	4.15381	5.10628	5.82782	6.42626	6.2075	6.24982	4.2555	5.44415	5.66391	3.99349	4.40599	5.87529	6.62059	8.08953	6.91409	6.64674	10.283	6.33807	3.98185	9.88295	4.10434	6.13545	6.29846	4.73948	8.55824	7.26397	7.53683	3.63227	6.74147	5.45615	4.21723	7.24508	5.59096	3.40599	4.91648	4.23266	7.1809	2.43296	6.49985	6.1375	7.55305	7.39318	3.54844	4.86295	7.30743	4.8679	6.46761	6.97154	6.71012	2.67807	3.23266	4.52356	6.66457	4.40342	3.56071	7.25927	6.91409	4.80735	2.51096	6.56986	6.85425	5.16189	3.79701	7.31198	7.38802	3.3505	6.65105	2.90689	6.99095	5.23649	6.35755	7.73268	3.89724	6.6837	2.7866	4.65535	6.0268	8.10066	2.45943	7.66852	9.43212	3.23266	7.72656	8.4208	8.40144	5.83391	8.00056	8.90117	5.88831	10.6975	10.6836	8.69557	4.63807	6.67021	10.1205	8.26973	8.91306	7.86091	4.01616	11.6256	10.0771	9.62653	8.6851	8.41193	6.40769	5.86392	5.43962	6.16792	6.38024	10.0423	9.07655	4.0268	3.29278	6.01792	4.37851	7.72178	7.23153	4.39917	7.88325	6.82782	5.65821	3.16993	11.5856	8.41109	4.03562	8.53406	7.40684	8.40897	9.65446	5.3505	6.14364	9.17642	6.51599	4.71149	9.26983	10.0336	9.87544	8.2114	6.38991	6.44128	6.10434	7.4446	3.24793	11.4456	8.95012	5.64386	6.67101	6.42626	8.57403	9.91162	9.04002	8.76571	2.96347	7.93251	14.7164	12.9807	7.09381	13.6538	9.3981	5.40557	3.71149	7.40884	11.8818	2.82782	8.67983	9.55017	5.80735	6.87657	3.6893	8.34296	9.3892	7.58571	8.49065	7.42208	6.48864	6.54226	8.98954	7.60263	8.29382	7.03342	8.36545	7.40173	8.61087	7.69418	5.79831	4.46597	4.21723	7.45943	7.94532	8.38931	6.18388	7.89044	8.86604	3.98185	9.01569	10.6042	8.78466	8.68405	7.76818	6.60216	10.3119	9.64806	1.80735	7.46551	5.419	6.41434	10.6616	7.17038	6.78529	7.36894	3.05311	6.9331	5.42277	7.8189	3.51395	6.36457	6.69766	12.6531	11.0418	7.48543	8.97985	9.71029	7.1127	10.3025	8.25644	8.06308	7.00562	11.0501	10.4267	11.5591	6.18587	4.34799	5.39624	6.78942	6.92907	7.58053	5.61136	8.07414	5.38986	5.97086	4.76614	7.35567	4.87774	3.66676	5.99357	6.10434	8.79086	9.10696	6.7211	6.23649	2.10434	7.75834	5.49095	7.38181	8.89391	8.82446	6.57137	6.56071	12.397	9.61497	5.49506	6.04002	3.65166	8.21772	5.4826	5.51728	5.89682	6.99887	7.34163	3.55897	5.42962	5.29245	5.74147	6.01123	2.26303	3.06309	6.63081	5.90929	6.853	5.0045	3.26303	5.44294	3.32193	2.45943	3.97269	4.96809	2.56071	7.2211	6.81617	4.05311	2.63227	1.96347	4.33664	2.82782	3.23266	7.84987	1.76553	4.64795	9.3672	8.58283	6.8584	7.85015	10.063	8.18507	5.43962	8.61949	5.02323	8.68774	10.6181	11.1531	9.41299	5.64962	10.2845	9.51314	6.95339	5.20807	4.40177	4.20945	5.04002	4.43296	1.76553	7.46107	5.04021	7.11287	6.35224	8.75121	8.72007	5.80735	9.62845	7.02706	6.37156	7.58346	5.97381	3.926	4.99548	11.487	8.38735	3.64386	7.05831	8.44253	7.89421	9.22207	11.4546	7.17894	9.47391	4.38412	6.15785	5.98413	4.69488	4.63807	5.52489	6.25739	4.73258	8.2252	4.71809	8.33614	5.38324	3.86635	1.72247	5.82782	4.14568	1.96347	8.86459	4.90689	5.45943	6.88509	8.52657	6.54071	4.38543	5.21208	5.75279	9.32935	7.58796	3.75074	6.33807	5.24413	8.58077	6.86047	10.5057	8.32148	5.03092	10.9753	9.07562	10.4337	7.21335	6.52364	7.7498	6.99322	9.53955	9.25739	4.69827	4.67292	6.56356	6.0545	8.67666	4.00899	3.84965	6.80735	7.95203	8.25667	8.33584	8.00282	4.90797	8.95954	3.48543	4.79181	4.76553	4.44626	7.65392	6.29646	6.44956	2.45943	5.88264	9.86164	6.84549	9.81588	11.6553	5.72792	9.1634	5.22144	5.53572	6.3505	10.4915	10.03	5.56785	6.99887	6.82528	6.19967	8.93133	6.58496	6.42626	6.85549	7.66463	3.96347	7.00378	5.69488	4.48325	8.99548	7.63227	7.41024	7.46335	8.24189	8.1819	9.65482	7.31379	7.78842	6.16993	3.60881	6.79273	6.84235	11.2779	7.00675	8.29783	9.2861	10.3012	7.99372	13.7279	6.65392	5.96241	9.18834	5.40599	9.029	8.66071	8.81089	12.6915	7.07253	12.2205	3.51096	6.1119	7.17542	7.76535	5.40599	7.48864	11.2547	7.79837	7.15886	10.6682	4.94953	9.89894	7.8189	6.6014	10.0158	5.54339	5.42291	5.14975	7.76885	2.74416	9.23563	7.9766	10.4795	7.50224	8.92566	7.70321	9.25637	12.3815	8.1533	10.8689	6.42897	6.57592	8.42023	10.673	11.5625	3.49825	6.42144	8.57154	7.64783	9.6664	7.48841	6.90018	5.8374	7.12102	10.3542	3.23266	8.49035	8.93717	5.75756	8.07468	5.52829	6.51229	7.55995	4.54226	4.07164	7.74931	5.62059	6.79181	7.1452	6.32877	7.99831	4.97728	4.51096	8.22764	7.41267	9.04631	11.0916	8.96507	10.3704	5.84773	8.12516	7.64648	7.66391	10.2824	7.8392	9.54032	6.17128	9.92763	7.19081	7.36282	8.9867	7.00081	8.75886	9.5411	8.36851	7.8586	7.28921	7.09381	6.34295	9.89905	6.44791	8.01625	8.91049	7.78402	6.67243	10.6334	8.7039	8.53489	6.59694	8.47905	10.1338	7.9328	10.4436	7.36295	10.8472	9.97691	7.6879	5.53469	6.13333	9.18809	9.80284	10.6062	10.1122	8.51333	8.05961	5.65535	8.92892	8.91492	5.39575	4.94953	10.2236	7.65895	8.56033	6.50804	7.16457	7.68159	6.43463	5.07039	9.40322	10.6528	10.0867	8.50898	3.6893	8.47695	4.23364	0	4.18587	5.87283	5.41413	9.38392	10.8061	4.41278	7.56834	7.04658	2.32193	3.62059	5.43296	8.1153	7.44791	4.78146	9.065	6.93782	8.45615	8.48662	6.27152	5.06773	4.80594	5.70695	6.72073	5.78914	4.49825	7.28263	7.20065	8.43003	4.39917	5.79701	4.26303	3.49825	6.70736	4.51728	7.25644	6.61471	4.7366	8.4893	8.4623	4.78374	7.28672	5.66391	5.04876	12.993	7.01123	8.27293	8.66675	5.18587	5.89215	9.55954	12.6763	6.42635	6.7302	7.45533	4.31192	8.71562	3.67131	8.24539	10.6477	4.11072	5.07895	6.92837	8.64809	8.70563	6.01303	7.26021	8.17443	6.08782	11.5503	5.36807	8.89905	7.64818	3.64386	6.65105	4.63807	7.28725	7.85985	9.93283	7.92303	9.54303	6.83017	7.3637	2.16993	7.42459	8.41785	9.7923	9.89694	5.92125	2.40599	6.14434	8.6077	4.63807	8.81628	9.44915	5.86047	1.48543	8.13075	4.71189	6.98641	3.26526	8.40727	5.23977	9.29232	6.13955	12.4377	5.59096	5.47249	10.3384	6.79312	9.97648	5.35403	4.37851	6.2384	7.9086	8.52395	5.62777	5.56753	5.8505	4.2653	7.3319	4.92125	10.8366	8.11948	9.79526	2.926	2.88753	6.60881	4.0268	8.76288	5.65535	5.73605	7.69209	8.39275	5.49506	5.45615	8.75856	11.252	9.24365	8.11572	3.58496	9.48581	7.91542	4.24031	9.40666	8.24413	8.20701	10.1777	7.75689	2.67807	4.65833	3.9542	9.03645	5.13909	6.58646	5.92837	4.57894	11.0815	8.71224	7.10748	10.3249	7.80872	6.08746	5.94821	9.15406	8.07788	11.1255	12.3543	8.01458	6.55919	4.8679	3.49825	4.63456	5.74375	9.90207	8.37721	8.58468	7.81057	7.28077	9.94075	8.10434	8.57213	9.06124	9.70753	8.51412	7.72648	6.30925	4.63227	7.54767	9.50402	6.5964	7.81057	6.80607	8.09223	5.40599	6.07039	4.65448	8.32688	8.32144	11.1567	8.60659	6.48479	11.162	9.28401	7.64461	10.1164	9.18463	10.994	9.8051	9.29554	12.1777	9.61894	7.14057	6.53655	9.21515	7.29497	8.01737	8.61543	7.13237	6.50303	5.05164	9.4475	6.97652	7.73539	10.9677	8.92273	7.3733	4.1831	6.01123	6.27612	11.9488	7.41024	7.17193	7.01346	6.6279	6.3242	7.36658	3.54844	4.94953	10.4212	10.6332	8.64926	6.81506	5.70321	7.6703	8.07682	5.5938	7.58202	8.71528	4.8125	8.51885	7.14924	3.536	5.59451	5.80993	6.58946	4.41954	5.92231	5.90207	3.03562	6.90448	6.40088	5.56682	5.0045	5.10489	2.23266	6.39746	3.8679	11.9766	10.2421	8.39446	6.7634	5.10196	3.16993	4.94697	6.30444	3.64386	3.24793	6.86567	12.4658	4.09592	7.74618	9.01458	7.824	4.59096	2.03562	8.07365	4.47897	5.46174	3.08746	4.3907	7.83605	14.666	5.33271	7.3966	11.9314	4.96315	9.62624	9.23825	6.96	9.41804	9.03773	9.69853	7.93933	3.03562	6.43129	8.92392	3.49825	8.68944	9.14021	8.78365	6.06824	9.19501	7.50621	6.6865	7.13425	8.36151	11.6019	9.35615	12.1556	5.97687	10.656	10.3288	6.04505	7.51096	6.53605	6.90929	7.48543	9.5358	8.59002	7.25927	3.32193	8.45517	7.12309	2.7866	4.16859	3.82553	6.33271	7.42176	9.21107	9.40365	5.61471	11.454	6.49959	9.14975	6.52723	10.5859	7.22784	5.64674	5.91671	10.8399	8.23943	6.71369	7.11388	10.0002	8.77506	9.85674	10.0851	8.89896	6.88194	7.40324	10.569	10.4746	6.17792	3.7024	6.65692	10.8479	8.57894	7.8109	9.20677	7.85922	13.0641	10.5477	6.65105	5.80993	9.029	8.46434	7.44377	5.01792	8.38457	6.42291	4.33628	6.4545	6.89724	6.63227	6.21772	6.40429	4.75489	6.84046	6.67243	11.3579	8.21335	6.4598	5.94017	4.19377	5.59395	7.57667	5.9542	6.99965	8.68934	6.99774	3.33628	3.3505	11.8645	8.09544	9.42807	9.48784	11.0421	9.28216	5.92208	8.31537	8.50565	6.2075	12.514	6.84549	6.11894	4.853	6.42122	4.12928	5.19377	12.3805	8.54574	3.23266	4.93169	7.78046	6.55612	8.7543	6.86666	7.98614	11.0084	4.26303	9.97025	6.34548	11.4941	3.20163	5.93435	8.93443	8.86573	5.53803	11.2478	10.1987	6.79701	7.00225	4.18587	10.6534	7.44721	9.85718	9.06704	8.78529	5.58934	9.74613	8.74122	7.43838	2.62396	6.64962	9.25715	10.7251	9.00506	9.72724	5.75756	7.07146	7.25077	4.68111	6.18388	3.03562	10.384	8.71233	7.56148	8.47614	4.01792	6.73471	5.52356	10.0186	2.90689	3.81762	2	6.62644	4.2854	4.33628	5.1416	2.67807	6.27984	7.52042	6.30195	5.55152	7.2555	4.6837	6.11478	8.91551	8.88081	2.53605	4.69488	8.3142	9.41236	9.05691	6.90029	8.26209	8.12257	9.08729	10.83	9.62276	7.7427	10.9184	7.40259	6.47086	9.71324	3.9542	8.70632	9.89163	9.57535	9.94661	11.7512	9.72244	6.87774	6.32012	4.32912	6.14975	5.20945	7.20173	6.4545	5.79961	7.94778	7.47134	8.42211	8.9517	6.15381	7.05094	5.52669	8.2588	6.30195	5.53294	4.84298	4.07548	6.12928	4.81176	6.27053	6.70183	7.67384	6.62295	7.66035	3.848	7.11061	7.16189	6.07682	6.25361	7.50582	7.07517	5.00842	13.4128	7.35315	4.20163	5.97499	3.17892	8.85179	9.40719	4.14444	9.22014	5.83126	4.22497	5.16531	5.14975	4.12102	7.10748	6.69349	7.10616	5.19377	5.35398	9.72394	7.34518	12.2713	10.1925	10.7946	11.7125	11.3121	11.1861	10.3334	11.098	9.75517	12.4772	12.0245	9.33069	10.4407	11.4688	11.1032	12.2684	11.6889	10.7031	9.49985	6.55909	8.75489	10.9402	9.60659	10.1063	9.88463	9.07977	9.23404	9.02725	10.1307	10.3178	7.98698	9.61265	6.50779	11.7677	10.1389	10.8269	8.91759	12.6226	8.85329	8.48506	9.1923	8.63988	11.7903	3.83794	5.29278	9.10643	7.4902	4.48543	7.8392	9.6907	9.18264	9.45591	10.9771	8.25833	8.39036	7.40344	9.47025	5.92684	5.63807	7.97875	11.2599	4.56071	9.97163	11.6439	9.12102	5.39393	4.5791	7.40567	4.95132	9.98299	4.83904	9.68328	7.08215	7.3855	7.42626	12.4465	2.60881	7.68299	5.15755	9.49795	7.95635	12.042	4.52356	7.5345	2.848	5.55344	7.20304	7.73843	5.18982	5.33628	12.4121	3.99095	5.48262	5.8152	7.7502	8.96593	11.9892	6.3734	3.8679	7.57516	8.63118	5.94504	7.69593	7.48432	7.20261	6.1375	9.27239	8.96212	4.79181	4.33132	6.40767	5.58796	10.2802	11.4367	8.90779	8.13443	7.62421	4.49403	12.8639	9.10983	4.97603	11.4354	4.26454	3.41954	5.55152	6.42612	6.71699	6.61765	6.02901	6.9539	10.3685	4.26977	3.51096	6.94603	6.49665	5	3.59629	9.42836	8.5306	9.54767	11.8318	5.98641	7.15886	6.85425	10.3495	10.8275	10.9799	7.36135	4.03562	6.68089	7.96578	7.19476	7.87098	7.40684	6.15573	9.49105	3.93088	7.81121	4.3147	5.81506	9.61881	8.10696	4.0268	5.10014	6.0387	6.82528	9.14491	8.3863	11.4279	7.69558	4.39232	4.66107	10.9201	6.54535	2.49024	7.52513	8.93749	4.00589	4.94486	7.28077	9.13571	8.89932	10.6066	5.37504	3.65535	9.79653	8.41666	6.62644	7.8009	4.41954	7.2114	7.56218	7.72178	7.96214	9.98057	10.5809	10.2471	7.4032	10.4399	8.85577	7.47836	7.82591	8.25786	8.85217	6.87453	4.01792	10.65	8.36019	9.84031	9.57175	9.02843	2.80735	6.1375	5.03466	11.2881	4.09733	6.50992	9.51131	8.70479	7.25077	12.0184	10.168	8.24222	7.96116	8.46658	7.13955	7.38284	5.06178	5.0945	7.45121	8.22136	5.53294	7.9472	5.17792	4.07895	6.27883	3.99095	8.38954	10.3311	9.21067	9.41005	10.6383	7.54625	7.27959	6.71198	11.1043	9.71648	10.1941	2.58496	10.2438	7.49752	7.45109	8.86109	8.53826	9.85379	8.18537	9.56148	8.69638	8.49038	7.43195	6.54535	7.68159	12.181	12.793	4.43962	7.44956	8.29233	9.28026	10.3382	1	9.09518	8.68199	7.76696	6.34674	5.36807	5.7446	7.73717	6.74531	6.02679	6.06609	5.01346	5.82528	8.10957	8.33958	10.9857	4.16993	4.46597	5.54844	5.30012	3.67807	7.18884	10.1693	9.49736	7.70009	7.96232	8.26132	8.23461	4.05651	6.97269	8.92154	5.24793	7.04767	3.87774	7.14873	10.7759	7.79498	7.24251	4.88264	9.49041	6.52072	9.3878	9.2042	7.04315	9.10198	11.219	12.8204	7.31462	9.68615	9.37737	7.70672	7.73944	7.1167	9.40546	5.05311	7.70368	4.64731	2.20163	6.32688	7.80993	3.57289	3.91648	7.68613	5.93921	5.32117	3.57759	3.49825	11.415	9.7096	1.1375	9.75113	9.68212	6.02865	7.30012	4.99658	5.00606	11.4739	8.20818	6.51885	6.50938	7.5345	6.14771	4.59694	7.90989	11.8201	7.43903	8.29313	2.53605	6.15583	1.76553	3.63227	6.90437	9.70734	9.97076	2.8679	7.58346	9.42632	10.8404	8.48341	4.01146	9.20757	7.91229	7.1416	6.28355	5.43675	6.80786	5.73064	10.022	8.74258	8.9065	7.44211	2.74416	8.28401	8.62926	9.98939	8.71287	5.848	7.46473	10.0759	10.3188	9.02149	6.40617	8.25927	8.54331	5.61471	8.88753	11.3569	8.13031	8.45861	11.4605	6.9663	7.82655	9.52941	10.0479	9.61029	9.15167	11.5777	6.3415	7.15482	8.52845	4.57058	4.35755	5.06609	5.24413	3.14905	11.174	6.08958	5.24234	11.1664	7.59694	7.91139	6.63453	5.61471	5.71699	8.16591	11.1003	7.84335	6.06983	9.06135	8.44128	7.57137	8.46466	6.93461	9.33963	9.45204	4.54226	8.45674	6.1334	6.86419	7.38458	8.34873	6.01938	8.53444	3.23266	4.99492	6.34	4.59694	9.18636	11.3878	4.87283	5.51096	4.01792	5.40599	7.98382	8.90926	8.34696	5.96578	7.38284	4.44626	3.3505	9.50303	4.39721	8.31016	9.53204	5.88407	2.45943	6.92608	5.95146	8.64926	8.13186	8.80381	8.77281	10.6097	8.60511	8.45376	8.30428	7.92597	8.77841	7.64653	8.55796	7.20945	5.93074	5.19377	5.82782	6.15381	7.65893	6.66959	10.5223	6.10643	2.63227	5.33271	3.9542	3.32193	8.83799	6.80478	8.86604	7.17692	10.4828	7.53838	9.92644	6.16993	8.62607	6.59156	5.33271	4.84781	7.8214	4.01489	5.21989	4.30012	7.31525	5.59253	6.54535	10.7075	14.8736	2.10434	6.67655	3.5827	4.67812	3.64547	5.44294	5.81506	5.51728	5.2954	6.61213	6.47897	8.67596	3.85798	6.29462	6.56434	3.07039	2.96569	7.08615	6.3429	13.2122	10.7976	6.93192	4.72247	5.85997	9.17817	6.00289	9.80542	11.1747	10.3808	9.52943	9.7342	7.2473	7.64313	2.94486	5.24793	8.20506	4.30743	5.15785	5.89915	6.55283	7.09908	9.03919	9.0301	9.13523	7.70529	9.10643	9.4926	8.62607	7.54435	6.2114	6.26303	9.47188	3.21723	5.89592	6.30378	9.39853	7.2114	7.03892	8.77116	8.97785	8.94163	7.37938	8.58205	7.55889	3.20163	5.98395	11.5305	8.28494	7.7727	11.5727	9.51161	7.633	7.8417	8.45861	13.3235	4.2854	6.47683	5.23649	9.53588	8.93987	9.8857	10.1196	10.0399	10.1184	9.37417	3.10434	7.53605	8.37374	7.39146	9.34074	8.75501	5.78136	2.3505	11.5437	9.85814	10.7752	10.3597	8.05271	9.02237	8.59059	8.97556	9.94603	5.29555	7.86419	3.99095	6.17193	8.91618	7.79246	8.75129	6.85798	6.74953	8.30899	8.30743	9.51215	8.00032	5.87529	4.51096	10.1664	10.1496	6.99774	10.3676	6.59769	8.53113	6.21335	11.0395	2.88753	9.02652	5.923	9.26702	6.48745	6.59842	9.50104	5.20844	7.96802	10.6892	6.35579	7.36109	8.20799	11.1287	8.271	9.85958	15.2135	5.87036	6.27612	6.74551	10.7864	8.19398	8.8205	4.91648	5.35755	4.42245	6.23649	7.68496	2.72247	6.94369	6.69905	6.18785	7.22593	8.02015	3.72247	6.43796	2.7866	3.848	5.79604	6.28355	4.32193	4.76022	5.48864	6.6851	6.47249	3.01792	5.45898	7.27984	5.32193	4.41278	2.70044	11.7329	6.62498	6.50462	6.78529	2.48543	2.88753	3.21723	6.07039	8.56567	10.2409	4.43296	3.45943	6.27426	7.50224	3.18587	6.88509	7.49025	3.12102	7.89178	3.39232	7.0864	2.07039	1.926	6.10852	3.48543	5.77083	7.20555	5.73335	3.60881	6.65249	3.18587	13.0271	7.88753	8.22593	3.41954	6.82909	5.87283	4.87774	5.10434	8.21723	1.53605	1.96347	11.5765	4.24031	4.33628	7.83983	6.36457	7.54844	12.2488	3.49825	8.33851	10.0876	7.61985	6.53605	4.15381	4.8125	15.7261	11.4798	5.58496	5.53294	10.2475	9.94939	9.5988	6.4545	3.58496	6.61471	6.99887	8.68229	5.53745	7.88387	7.01235	5.18982	11.7542	8.44087	8.10538	5.89724	6.58045	6.57289	9.29806	9.6082	14.6233	6.62059	14.6292	15.2352	13.6889	14.701	15.7813	14.5212	11.8585	12.8343	8.57061	10.6559	15.4152	9.02569	9.30264	14.9105	11.5265	13.5151	7.0433	10.584	15.7261	16.1787	3.72247	7.36019	5.22497	14.7108	10.2299	14.7136	8.92689	15.4535	7.44791	14.6954	8.38974	15.1167	15.2887	11.7688	15.2946	15.3525	14.1172	8.52835	7.75556	12.9165	14.9332	13.4292	15.0023	10.3628	11.5219	15.1002	6.47897	4.70044	14.7679	15.7814	2.32193	11.5495	14.5608	14.8398	15.244	14.7453	15.2332	14.8231	14.946	7.35187	15.0601	6.88264	9.75272	11.82	8.97928	9.4292	6.19967	9.75672	8.5812	7.71768	7.46761	8.20701	3.93546	13.3413	10.8089	8.39746	9.19648	15.794	6.45121	15.1102	8.77292	15.2332	15.3667	14.9712	15.1113	10.02	15.3748	15.3565	13.9222	12.1965	12.5201	15.8221	15.1791	13.7484	15.1613	14.9596	11.7945	9.85066	15.6167	5.98185	2.94486	14.9108	13.6147	15.1186	13.6836	7.8189	7.2891	5.71425	14.5652	12.5943	10.0993	7.50846	10.5663	8.97327	9.10494	5.4744	7.84156	7.46434	8.04221	14.3635	4.12928	13.6632	13.9422	14.8918	6.76022	6.24767	3.85884	10.3849	4.90207	10.8273	8.16007	7.59021	7.48833	6.36643	6.57164	6.22882	8.72771	8.5301	8.01402	6.84172	7.23675	7.57137	7.21335	6.58938	7.0677	8.34363	7.71831	7.28551	7.1347	3.54844	8.54959	4.14367	8.66071	8.17642	9.74315	7.61912	7.1639	9.16196	11.9009	6.77215	7.79181	10.4245	7.5212	9.75071	10.355	3.03562	6.97288	7.40939	4.00595	9.19852	9.79636	8.68423	6.04199	11.1578	12.2589	8.6664	10.6759	9.42585	6.30334	5.63704	3.27798	8.44791	4.33036	5.21128	10.4335	8.86759	4.73877	8.1634	8.87252	10.2322	7.49346	8.72792	8.13955	3.63227	9.326	6.88237	6.8125	10.8953	7.94319	5.22882	4.18218	5.29646	5.45615	13.331	12.9233	11.1543	13.6162	7.60247	7.04876	6.02015	6.39917	14.2747	4.59096	13.095	3.10434	11.1329	15.2782	7.0542	3.21723	12.5211	9.10355	9.3271	3.3505	9.72264	3.36457	4.37156	5.59991	6.38543	3.82782	4.23266	10.8225	8.63081	9.12127	7.58333	7.25901	6.8125	5.71699	3.51096	7.42878	5.83794	6.42101	5.0045	9.27915	11.1838	8.90366	9.90824	8.7662	9.85825	7.15512	9.53547	8.75922	9.01691	9.12799	12.892	4.67578	6.55587	10.7995	6.80607	9.4028	8.69989	7.6244	10.8215	12.9733	6.07468	11.985	2.8044	7.29921	5.04002	6.19805	6.18008	7.43415	3.57289	7.22528	10.5737	7.78197	10.6053	5.46923	7.43766	9.85705	9.47289	6.13955	7.78202	9.99181	5.05169	8.55421	7.4074	6.86047	5.92341	7.89212	6.40259	7.84511	4.90516	6.15583	3.47249	9.81057	4.84298	2.76553	4.6837	5.1127	2.10434	3.7866	2.37851	0.485427	5.35755	6.15987	6.4754	7.91946	7.96578	7.78986	8.04166	5.32283	5.3505	7.3672	2.98185	4.51404	1.58496	4.20956	4.6837	7.74079	5.99322	2.58496	3.63227	10.7172	5.52295	4.95884	5.32912	3.93546	9.97456	10.7019	10.7514	3.9542	8.43129	8.49865	7.16289	3.26303	2.90689	4.63807	5.41278	6.4822	7.8505	8.41645	8.94046	5.12396	5.32276	3.36457	7.69139	13.6035	7.69836	9.43505	9.21626	9.07914	10.2193	8.73802	10.3488	7.56463	10.1738	8.32146	3.56071	8.53333	9.98542	6.50303	2.848	12.1604	10.5839	10.4254	5.2817	6.34873	1.848	5.2211	7.42794	9.93929	7.72247	10.15	8.09451	8.52316	7.05592	8.56558	10.5333	9.69	5.63644	10.2723	8.47776	9.71149	6.11894	11.9586	10.3505	11.1682	8.70306	8.604	8.43977	9.34296	8.3966	8.23644	9.82418	4.47897	4.32912	11.1726	13.1695	8.53722	10.3968	12.2588	6.06393	3.7761	7.00329	4.64713	4.22497	5.51052	6.92006	9.9714	8.33892	11.0932	7.30109	5.84269	5.40833	4.57827	6.22882	5.75489	6.86666	6.81121	4.73335	2.88753	8.24888	7.54459	6.94251	7.41131	8.67176	7.4271	8.23823	9.88264	2.1375	3.92086	6.59371	6.34471	5.79267	9.48915	10.2073	4.29817	10.4738	11.3711	10.212	10.9013	7.63081	6.52826	4.57289	3.73172	11.7522	4.91135	10.8531	10.4321	10.5866	10.6911	4.24031	5.1819	6.48382	6.88264	5.05745	4.90689	6.60437	11.2337	7.77676	4.74497	7.29094	5.5449	6.37504	4.44626	4.24031	10.3785	4.15381	8.71665	9.07246	2.16993	3.48543	4.49938	7.43713	7.98014	6.48543	6.24413	3.59694	7.08321	6.7211	10.5607	8.89815	8.9263	11.2633	10.0107	11.6709	7.3505	4.64386	9.23554	8.26736	9.5611	7.60019	10.7082	6.75889	6.32553	8.34025	7.09908	9.68082	6.39794	3.65535	9.88414	9.86563	7.41654	9.35271	12.3203	9.92214	8.18722	9.04576	11.8625	8.02869	7.85798	6.84675	10.1197	5.91106	5.88945	4.67807	8.64175	7.68299	7.15482	4.88753	6.4698	5.05255	4.21723	7.46516	8.29816	2.7866	5.72334	6.11832	5.34696	6.36107	12.5822	7.6575	7.96347	6.76044	7.92481	7.92408	8.42153	8.20555	6.27053	7.9664	9.62972	10.681	8.96003	8.30788	7.32033	7.29186	5.48543	3.39232	12.0481	12.0955	7.71699	7.90468	6.50303	10.4843	6.68229	8.52591	5.73064	5.72722	11.5807	6.52199	6.10908	8.51688	3.53605	10.801	5.80219	6.18006	5.24031	4.93189	5.27798	8.93353	7.02901	7.91349	3.54844	5.34696	4.32912	9.63136	5.18587	5.8505	7.97995	10.9969	3.39232	5.2091	6.64241	5.10862	8.66044	6.69349	4.54226	7.76057	9.05691	8.10696	10.2835	9.17991	5.66221	7.57137	10.0942	5.13835	7.56513	5.35032	8.33896	6.98445	7.47411	3.92033	9.1416	6.18542	3.64386	6.1334	4.52058	7.86529	9.41996	7.96396	7.31996	9.07551	5.07468	6.50921	8.82082	8.67278	10.0549	6.74452	5.10048	6.55268	7.43962	9.3516	8.85456	8.64498	4.48543	6.71919	6.77083	3.59694	6.73606	5.55459	9.41638	9.15409	7.3672	6.04764	9.29301	10.2176	10.9165	6.81731	11.3898	8.70148	7.77676	5.91965	9.73064	7.82845	6.68229	8.23026	9.51647	7.588	2.67807	7.69349	5.54311	5.82192	6.04002	8.74248	10.5058	3.81762	8.92719	2.03519	4.49185	4.04193	5.52042	5.64386	4.35807	5.75493	9.05447	5.55215	7.41278	3.88753	0.378512	7.13019	8.63699	8.12746	4.91169	6.86666	3.39232	6.94017	7.35403	7.95187	5.1819	6.313	7.6279	3.54844	6.58646	4.51096	4.45943	6.64386	5.2211	4.33621	4.90207	5.25927	7.42224	8.28633	6.4822	6.35217	10.6001	5.04876	3.93546	4.14568	3.41954	7.61397	5.37984	8.63699	7.78005	6.61029	3.51096	8.35843	7.46842	3.67224	4.82352	4.18587	6.31234	5.09005	7.22014	5.41862	6.83668	6.46434	8.80938	8.0107	7.81121	7.91837	7.69697	7.91509	7.73523	10.2055	3.66676	7.29278	4.90207	8.56605	9.44004	12.7073	5.50103	1.80735	8.50502	9.66284	8.99324	8.63009	6.79877	8.06124	5.87036	9.31691	9.90494	12.8111	13.0465	5.68686	6.91648	8.49985	3.62016	4.8125	6.03882	8.53216	4.98185	5.35403	5.16189	5.24879	7.07788	6.98225	5.44626	6.82655	7.54864	2.1375	4.88264	10.6904	2.53605	10.5983	5.64386	7.49426	4.76943	7.70529	4.36457	8.24745	10.0716	1.63227	4.49825	5.41616	7.96033	8.86635	8.16541	10.3823	7.96837	5.35278	3.97269	11.103	6.93397	8.04323	9.39553	9.07948	8.02735	8.49105	7.66617	7.90577	8.88865	8.72731	6.29082	7.49185	3.66676	7.25456	4.57289	8.49705	6.7879	6.52625	11.7383	9.2293	12.057	7.22882	2.1375	7.34341	7.02157	7.60066	6.88509	6.57894	7.75355	9.58616	7.58571	6.17479	5.14495	5.91886	8.86635	8.49825	8.28401	8.86688	7.03232	6.09592	4.64503	9.1472	4.42626	5.3209	6.2817	5.77347	9.07682	4.32912	3.08746	6.43175	5.50146	6.2487	6.73335	8.80155	3.10434	7.59401	5.87774	1.63227	5.35403	7.89161	3.71149	7.75087	8.2384	4.45943	5.58195	6.67384	6.50144	6.94837	6.90809	5.16189	3.07039	7.11998	4.49159	3.75489	7.46923	6.21723	6.28725	5.67684	3.94486	6.08301	4.38543	5.73838	3.57289	6.40855	5.47249	4.79069	7.38198	8.808	12.4	5.88568	6.98071	4.90714	3.71149	8.38024	7.11686	3.16993	4.2555	10.3641	1.80735	4.20945	9.76736	3.94486	7.11998	3.94445	5.53294	5.0045	6.71973	6.77347	5.22722	8.50171	5.70321	6.8074	4.21723	7.33002	10.8636	7.03201	6.12928	6.00948	6.07895	4.24785	9.50739	4.32193	7.60363	6.18785	8.87344	10.0768	4.76022	8.44198	7.37764	9.74146	6.66191	7.84382	6.50531	6.58496	4.13003	7.97728	5.54844	8.13494	9.48583	5.02903	7.39628	7.45952	8.59854	7.68229	8.57932	8.41537	8.37357	7.58826	8.01681	8.42794	10.6761	5.42626	8.36233	6.68333	7.74483	8.77123	7.89604	8.45039	10.6133	10.8431	3.98185	7.32676	6.69349	7.32152	4.40625	7.95287	4.64083	8.71939	7.6907	5.27798	4.81917	9.21641	7.80712	8.40131	10.0897	6.88874	5.48516	7.20632	6.72792	7.2817	9.25621	2.43296	6.10434	2.82782	4.03562	5.75221	8.20701	4.24271	8.25172	7.51254	6.12307	8.37025	8.70264	8.01346	4.84298	4.98185	5.12928	10.4071	4.8986	9.40067	5.54226	7.46842	7.67948	7.3211	7.93282	6.21565	8.54437	4.3505	4.12102	4.6042	9.22159	7.16892	4.75551	9.82273	7.82337	6.7866	7.96174	8.36546	6.67666	8.88627	5.2817	6.69766	9.74792	9.328	9.6464	9.35667	8.95739	8.02202	9.88661	9.0595	10.865	11.145	10.2822	9.08976	13.3158	10.6139	9.5339	10.0147	11.2725	10.8782	7.75822	6.07966	5.24721	6.40429	1.76553	9.51668	10.3286	8.66038	10.9294	8.9897	7.67131	8.72417	4.71699	10.0285	8.06608	10.6283	5.71699	9.36198	5.86542	12.3443	8.50399	9.92481	10.1401	7.15987	7.40088	6.61765	6.61471	5.22537	8.665	7.30493	7.17205	4.59998	3.23266	12.5155	7.8936	5.42793	10.8841	6.49419	4.15773	6.61268	4.45943	7.33277	12.9313	6.98652	9.04923	7.66043	3.63227	8.40599	2.07039	4.64647	5.08846	6.69627	4.94076	5.38888	6.50427	3.44626	3.26303	5.35974	7.66035	5.30012	3.1375	6.04029	3.45943	3.64386	6.39215	6.8189	8.48984	11.5562	9.31877	4.96645	10.5031	6.55152	7.13134	5.98641	4.23266	6.38543	6.31107	4.79093	6.94486	4.20945	7.2891	5.97867	10.685	3.49258	8.02977	5.56215	4.20945	6.7761	6.01569	6.06541	6.07895	7.87844	5.46923	6.37365	7.78463	8.57516	4.7866	1.1375	6.94978	6.61622	1.848	3.10434	5.77873	7.08787	5.60585	6.44128	11.9043	12.0415	10.0642	6.61437	4.57894	8.39103	8.50422	6.58346	9.36663	10.7105	7.50486	10.5597	6.88753	6.51884	8.6844	7.93428	5.1127	7.43005	7.96116	6.54381	7.5345	6.44791	5.71699	7.19377	6.05528	7.59768	9.20945	3.21723	5.51728	3.52356	4.38543	8.8848	1.12548	4.57778	9.80796	5.52982	6.06609	5.10454	5.7252	4.43079	5.60716	5.51412	7.00562	2.32193	6.50938	6.99322	2.80735	6.66107	4.38543	7.20359	9.31116	3.62059	7.77307	6.15178	5.99247	6.47411	6.61029	6.40599	9.72693	8.5634	4.42626	9.33777	7.61029	7.24571	12.1358	7.58174	8.04658	4.92345	6.63484	7.12196	5.00899	4.1375	7.15987	8.43009	9.67349	7.68299	6.10061	6.98413	5.41749	14.4013	8.82005	8.6471	4.46597	13.1406	10.3817	2.23266	10.0044	9.22776	12.2328	9.09104	8.28697	6.76022	9.48007	9.59712	4.20945	5.34105	6.60144	7.71081	10.1408	8.974	7.58103	9.24879	9.72992	9.78555	11.2344	10.6767	11.3253	9.94226	10.347	9.68284	6.84674	7.82741	8.2148	10.6905	9.56674	9.57925	8.85856	7.8125	9.20041	9.10891	7.85957	8.37895	5.40776	10.6048	12.5224	6.84423	12.3299	8.95944	8.14109	5.74416	5.48543	4.04643	3.89724	7.28263	3.62059	6.56224	4.18369	4.48641	6.80478	3.7866	6.80288	4.60594	6.87774	6.41753	10.1892	5.20093	2.56071	8.3602	7.07575	7.83621	5.3983	9.40642	5.98255	6.02459	7.1691	8.0493	7.69978	3.03562	4.63227	5.42291	3.52356	4.27978	9.53236	4.1457	9.19731	5.35755	7.48864	8.30369	10.8708	7.1918	7.8802	2.7866	8.67066	7.08755	9.36238	7.63662	6.66391	6.14975	3	6.92244	6.97269	11.3204	8.19574	9.97498	6.32125	11.4592	10.4744	9.22617	9.49976	9.99245	3.33628	10.1611	7.57365	5.12665	5.67287	2.7866	3.12102	7.92065	8.89996	6.08534	8.56033	8.574	10.9362	6.86666	7.94193	8.7822	9.27435	8.24762	9.81935	7.52513	5.01236	4.58496	8.89909	8.79639	7.92422	8.57052	8.15735	4.50543	5.01346	5.58496	7.17388	5.98917	9.39639	5.79701	8.64386	7.2555	9.42195	10.8998	7.17082	6.30869	7.53372	6.16055	8.64386	9.6498	9.84862	8.9384	9.43276	9.64718	7.77676	8.8614	6.37504	8.32532	8.83353	10.2824	8.27286	7.94445	9.59985	10.1789	4.04439	9.27333	9.0337	6.926	4.35039	5.09984	9.18289	10.9995	8.37634	10.4981	8.82131	8.71459	4.07039	7.05387	8.99376	6.02354	10.5547	9.81205	9.11478	4.59072	5.42962	5.66514	7.67384	3.43296	9.46253	6.16591	10.3749	9.84784	7.66153	10.2216	7.50541	10.1094	8.28956	7.86381	10.928	8.96751	8.01655	8.3042	8.35315	8.79162	5.64386	5.79961	4.70044	7.66959	2.56071	10.296	11.1448	8.9331	4.8125	5.53605	6.2724	3.19976	7.70061	8.3328	6.29462	5.04876	5.43046	5.17792	5.59651	11.243	9.48281	5.09218	4.82273	5.36151	6.2854	3.59694	9.28723	5.58496	7.47193	8.8157	7.34822	10.2608	4.6893	5.78398	8.39303	6.6853	7.95594	6.19771	5.03122	2.63227	10.7071	6.98755	10.0459	3.92481	7.83491	5.41288	7.42878	5.65535	3.848	4.64788	6.53916	8.79885	7.12652	6.73742	7.7807	5.9331	2.56071	4.7761	5.90448	10.7494	5.19771	8.07842	7.49534	3.85368	9.91079	8.05691	5.84991	6.10434	5.84046	4.11723	6.16399	6.51512	7.25554	10.9922	8.69627	9.64277	1.32193	8.77577	6.40769	6.75765	6.37471	7.58796	9.22593	6.10917	7.2937	8.46189	8.69	8.75422	5.21508	10.5751	6.65535	7.16628	7.0268	11.6638	7.23554	5.10817	13.733	3.51096	9.74798	8.80768	5.0126	9.43205	10.5237	6.91483	9.55925	8.79602	3.75275	9.31311	8.78463	9.27278	5.10014	5.20452	11.9353	8.98925	4.93546	5.66959	3.30743	6.04658	6.56682	2.43296	5.6865	3.52356	2.20163	6.93782	7.12102	4.28293	9.34784	9.9549	6.39007	7.62277	8.35667	7.78725	6.64729	9.13468	3.18587	6.56986	2.926	7.65033	8.16368	2.67807	4.54844	8.78338	5.8658	7.89118	10.0378	9.16478	7.40551	5.97728	8.89886	9.22572	11.7516	1.26303	10.494	10.2097	6.96578	7.41957	7.65438	3.926	9.94163	5.30743	8.60454	8.42878	3.87774	7.51396	7.45204	9.22086	9.61912	3.59694	6.15785	3.59315	6.55141	7.27426	4.86941	8.78267	2.67807	4.41278	5.43134	6.4066	6.89423	10.34	4.67243	11.1742	6.61765	8.04549	2.72247	7.43713	8.60886	3.27798	9.64818	8.18274	7.44791	3.93546	9.88783	7.28712	6.08108	8.42351	3.47249	8.60402	7.31242	8.29599	10.926	6.55766	8.83452	8.50343	1.96347	10.2355	9.54786	4.43296	4.03131	9.17143	8.38672	7.45428	5.6893	6.06178	4.00899	5.93754	8.87529	7.60585	8.94486	4.89239	6.04002	11.8664	8.83763	4.32193	7.70736	9.13039	9.58139	4.85798	4.80735	9.01318	11.566	4.97728	2.63227	7.33326	9.75455	6.89027	4.63227	4.46597	4.13655	3.26303	8.38204	8.60437	2.74416	4.92511	8.67631	4.91228	4.89239	6.93426	6.72656	6.1819	3.83794	5.82528	7.57969	8.48353	9.53372	10.5135	6.47411	10.3078	8.83447	8.70287	7.77215	8.96607	7.99774	8.80478	2.56071	2.8679	3.97269	7.17592	4.21723	6.99548	7.92422	8.12229	8.18388	5.50779	7.61176	7.15785	3.82861	8.69224	4.47794	3.97407	5.95513	6.57894	8.49065	8.92214	8.57318	7.04876	8.38209	7.0467	3.20163	8.63425	7.61665	9.76703	4.67807	3.29278	6.70183	8.59491	8.2228	3.94546	4.17757	7.68089	6.15294	10.3714	4.8679	8.86326	6.17374	7.26361	6.5345	4.67188	7.59694	12.0506	7.03342	9.9979	8.87897	7.8657	8.05474	7.80928	4.7866	5.42738	6.81121	5.22875	6.12722	10.2596	8.49625	5.69766	7.97749	8.20408	6.1127	8.74012	3.57039	8.84046	8.30925	1.58496	7.93782	7.50818	5.80696	5.37851	7.84862	6.14771	5.54226	5.30012	11.5105	8.12153	6.07253	6.60288	9.06824	9.42796	7.57791	7.2211	9.64458	6.54071	4.03763	5.50422	6.2854	6.17193	7.07575	5.60318	8.67737	9.4446	8.00562	6.28549	9.90599	9.32634	8.55344	8.42377	7.22882	7.33718	2.82782	5.06609	7.41995	8.66356	8.76553	9.85643	6.60157	8.61802	6.94486	9.07204	7.71217	4.2555	5.18788	11.6834	9.47452	11.4948	9.43317	5.57708	4.37156	4.08746	8.62571	10.6042	6.53761	8.51885	7.34186	6.41984	8.56453	4.36226	6.70598	7.56339	12.1191	7.06148	4.88629	6.48187	6.36193	8.88285	8.76169	6.22689	7.26088	8.91193	5.40259	3.704	9.16088	3.87275	10.8684	11.9043	6.18785	10.2793	9.45738	8.24603	7.75622	10.302	4.56682	3.2599	6.44791	8.13046	10.239	4.16933	6.46271	4.63227	7.58346	9.80526	4.97728	3.85798	6.67807	7.8392	11.4793	9.97828	8.91257	6.00899	13.5291	11.2748	12.2998	3.94486	9.16726	2.96347	8.13225	7.05853	9.86244	5.20671	8.10957	7.97957	10.7406	9.64323	8.1375	10.2624	8.3971	10.5145	5.75221	7.98698	8.78856	8.46271	9.42122	8.86295	7.12825	8.08268	6.64962	4.59694	11.0889	10.9432	10.3965	9.68299	4.57289	8.29324	7.54767	9.61526	7.00113	3.42306	9.93929	7.68229	10.4404	6.45457	7.49346	4.848	8.00843	8.71631	7.59027	9.94939	8.58383	9.68001	11.0051	6.26115	6.25927	8.68859	8.44584	8.2503	7.38111	8.35359	8.45162	10.6958	6.58646	7.30887	9.03122	8.97957	6.04658	9.30561	5.76553	6.91886	8.72451	8.36979	6.69439	11.0502	5.49079	7.68299	10.722	6.59096	10.0808	8.70425	7.20555	4.48543	3.64386	11.8755	6.07129	9.82766	3.54844	9.52669	5.9542	9.36238	6.48704	5.50144	8.16289	8.24317	7.30834	9.30758	10.5245	5.66959	1.71648	6.81581	11.2469	9.59675	6.20555	7.11894	8.1814	12.5672	4.66107	7.20163	7.51647	9.19256	6.76022	8.36845	9.95384	8.58233	7.51096	7.24576	10.4624	8.45062	3.64386	5.11268	7.61545	5.96116	6.11686	8.85478	7.10852	6.1334	5.88813	3.60862	5.39232	4.30012	6.99774	7.43879	15.2548	5.9304	14.8221	7.16088	8.14211	10.1753	9.63789	8.7746	3.98289	7.29737	6.15315	8.96231	10.3609	9.12677	11.7825	8.41226	9.95182	3.80735	2.07039	2.48864	6.45286	7.95361	8.94632	8.86759	10.1754	11.1888	6.37197	8.10441	4.94358	8.00506	6.40266	11.4033	5.6495	10.3648	4.05311	11.0176	8.01569	5.71149	6.3906	7.42962	8.31651	6.83668	8.54511	10.3931	9.23162	3.07039	7.80412	5.35686	6.23058	8.01514	4.12102	5.60288	3.23266	6.24603	3.66676	4.39232	5.97269	4.32193	6.78136	7.57894	6.36982	5.0027	10.5199	6.51852	9.24513	4.94661	8.92095	4.86245	9.43754	5.90448	5.06327	5.90785	10.5646	7.56803	8.30879	7.77083	7.6014	5.73335	5.05745	11.3737	7.87098	8.78333	8.3966	9.18417	2.90689	9.69763	6.8465	10.5959	7.02403	5.61949	9.65177	8.28956	9.18823	9.32779	9.52478	8.51846	9.66089	8.27519	8.29967	6.94963	0.940706	8.87954	7.42141	2.21246	8.10294	8.62242	5.16002	8.49065	7.07259	6.08108	5.1819	5.83876	4.47897	7.17626	6.72928	9.06905	7.27967	5.20168	9.38133	8.5535	1.80735	9.22338	9.06797	6.80013	3.99181	6.96578	8.32844	7.59072	2.53605	10.2062	9.33103	6.4822	5.27798	9.24589	6.97384	10.5032	5.24569	6.48784	4.61471	5.22882	5.82273	6.31651	9.76603	6.48864	3.79701	6.73742	7.22014	7.98527	8.96455	10.6078	5.88753	13.1818	14.0705	8.39371	8.06501	4.6837	8.24503	6.29278	7.48736	11.0579	4.28318	9.75138	8.36763	8.34671	3.52356	8.22675	9.73526	10.7017	8.30144	9.34762	9.36282	8.55382	8.32643	8.8157	7.03672	9.05447	7.66959	10.2027	9.52552	9.1334	11.0366	6.61593	9.90132	4	7.83352	13.7327	3.98185	7.82337	4.36457	11.767	3.03562	11.308	3.97269	8.32373	5.50779	3.66676	5.18982	10.1579	11.2362	9.14347	8.41785	4.6014	6.71607	9.31515	8.13038	4.17974	7.05961	5.27798	4.33354	9.01179	12.1988	7.15	8.64915	8.41066	8.34829	9.51049	9.46373	6.08749	5.41093	3.49841	8.41193	8.8986	9.3837	2.58496	8.8805	10.0154	10.3614	7.73606	3.81762	3.24793	7.4446	9.0381	3.32193	7.5166	8.32283	8.44832	9.94924	6.44791	5.52996	10.6984	6.7866	7.68408	11.2077	7.31288	9.77988	7.18686	9.05284	7.3092	7.84612	12.1211	8.72042	8.65428	7.72315	6.74012	8.41066	5.52042	12.7199	7.53039	8.79734	6.82909	8.59395	4.61745	7.2317	8.74111	4.43517	5.23199	2.88753	5.78658	3.20359	8.21286	3.62059	4.59639	2.37851	3.21723	7.89178	5.01108	5.78921	7.01123	7.00225	7.99492	8.99379	6.32733	6.61765	4.52356	7.85883	9.06501	6.94545	9.6786	6.66984	11.197	7.20261	6.21529	10.7319	6.31156	10.5889	5.39575	6.8716	4.05925	6.23649	6.19085	5.33985	8.79227	9.59675	6.93074	4.88264	1.37851	8.81538	9.07628	5.57894	6.16993	8.7927	9.2959	9.10617	8.03612	7.54689	4.91296	4.10434	6.2075	6.28803	11.929	4.73335	3.83794	3.10434	6.47573	10.1374	7.97842	8.66249	7.6125	8.10659	8.95652	4.4535	8.79831	6.54689	2.20163	4.45152	9.15886	7.87291	7.45204	10.1935	4.80129	9.65051	9.02818	6.32912	9.72247	2.98389	7.0542	6.77347	8.97068	6.16933	9.91467	5.22882	8.72383	7.5345	8.47046	4.89819	3.91387	7.82782	6.24031	5.80169	9.16081	6.04439	8.12774	8.4417	4.72247	6.57743	8.2817	6.30694	6.13848	5.87774	7.47086	5.01792	8.38974	6.47249	5.73064	3.80735	7.58571	4.67807	2.37851	5.73062	13.7913	13.9412	13.5634	7.99632	11.1279	7.56377	3.53605	3.67807	11.1287	9.04248	7.05202	3.926	3.08746	9.10363	6.25739	10.4577	7.6125	7.99548	3.1375	5.96116	6.75756	8.5226	5.84046	6.73606	7.11302	7.61976	8.09961	3.15381	10.0318	7.40173	11.0882	6.14364	6.58646	5.94243	7.92837	8.36951	4.00615	6.29462	8.49905	6.73547	9.19353	6.70598	5.54535	3.29278	9.04029	8.02514	6.23458	4.18587	8.80997	9.06782	9.48341	9.94318	14.5653	11.0941	7.84444	8.89633	10.3405	7.51966	5.66718	9.78725	8.12246	7.80321	7.18785	5.77164	14.2009	5.82273	9.03452	11.8643	6.96997	9.0616	8.34119	7.32012	10.4302	10.2136	11.1367	8.20408	14.7221	7.51174	8.0864	8.88301	9.10546	8.57466	7.8936	14.9134	9.11686	5.33271	14.6819	9.83893	9.38899	8.48824	7.3327	9.66758	12.314	8.26675	10.7345	9.60344	10.1685	9.14705	9.0245	8.24247	9.93187	9.36109	9.54287	11.329	7.7039	10.5803	8.92154	6.49985	10.9053	8.26959	6.56834	9.76852	3.76553	7.84109	10.5434	7.88013	7.2368	8.53722	10.8847	8.14767	7.29002	7.848	10.3997	8.69453	11.3519	9.38689	8.00021	9.79067	10.4191	6.01123	8.108	9.41037	7.6588	9.39158	8.91468	5.77347	7.23786	8.53019	9.86589	9.75741	9.30597	7.80478	6.27426	9.68475	8.02115	8.76288	4.03562	4.73877	11.7403	5.90101	7.2555	11.6307	10.664	7.83318	10.0824	8.61912	8.34455	6.92125	7.56453	2.90689	11.666	6.25026	7.49105	4.87394	5.66391	4.65535	5.91854	5.50144	4.09592	1	4.30743	7.63511	9.70736	6.43463	6.66107	8.08587	6.73464	4.0268	4.84298	8.05578	8.58271	8.63481	4.74953	5.26303	8.19532	10.0565	6.24037	5.23266	3.11949	6.86419	6.64386	8.21237	5.04439	7.89047	9.3966	8.62068	9.16641	6.7252	4.65977	3.12102	5.24031	3.89724	9.19106	7.34341	12.6991	11.7145	11.3921	10.3768	11.1538	11.9085	12.5296	11.6001	5.78274	8.1533	8.45245	7.82621	9.18611	7.97295	7.6907	8.47086	8.43878	8.77957	4.85629	2.74416	10.0241	9.52211	9.98258	8.64602	5.78424	8.51688	9.81757	9.76338	5.59991	7.00225	4.25299	8.42038	8.32057	6.35709	8.6535	10.576	6.41278	4.33628	11.6077	8.19967	9.28471	9.81426	9.10222	9.15218	7.17891	8.04439	10.684	5.44674	10.3085	8.8873	5.20163	7.50224	5.54844	6.94251	9.64328	10.0032	10.4267	0.925999	10.0181	4.84605	5.27053	9.34541	7.28983	8.27213	7.30469	9.85922	10.0017	8.87962	4.56577	4.33599	9.63807	9.41511	11.7226	5.43513	8.24358	6.98487	10.663	8.30548	6.22759	10.6032	12.555	6.66107	12.3546	6.77459	6.74424	7.30012	3.24793	9.47107	8.63771	10.2335	5.0362	8.46879	6.75622	11.0248	6.64674	12.7397	8.25524	9.66839	7.6851	8.36326	5.56456	7.55919	8.13945	11.5481	9.86783	7.04452	6.78119	6.47249	5.7866	6.85922	5.06009	9.72594	6.08958	7.10957	3.87492	4.65535	9.09595	5.24031	6.34873	7.84423	14.5331	2.51096	8.96521	8.38716	3.95531	9.00703	6.3505	6.07253	10.6661	12.6869	9.94075	11.3801	7.01866	2.03562	8.39746	9.44294	6.58457	6.84429	8.4839	7.78597	6.68754	11.4495	11.2901	6.43129	8.18151	11.6129	9.09249	9.02181	8.76122	7.14955	7.40303	9.26608	10.1778	10.3151	9.46516	5.63878	9.11114	9.3262	9.56301	6.24982	8.76122	8.99548	9.3678	4.20945	8.04821	4.28853	4.37851	2.72247	4.64962	10.8794	4.30743	7.98337	4.05311	7.29433	8.51531	4.30743	10.5355	8.74129	10.8629	7.05094	9.3833	6.732	10.2226	6.38543	4.88855	9.4918	10.2996	9.20604	7.82851	6.82782	7.72588	10.219	8.60189	4.03191	9.53682	8.88692	9.53314	8.88111	6.3147	7.24317	4.7761	11.5182	8.77939	10.0408	4.59694	8.44294	7.38543	7.69139	9.19317	9.94178	7.04985	8.36457	8.55452	6.1819	6.49387	6.29556	7.70874	9.38327	4.95884	9.32179	6.51885	9.195	8.19131	8.97441	7.70306	6.16792	8.94768	6.04002	11.4294	11.3	7.72588	2.67807	8.12217	7.26491	7.78881	3.58496	7.69418	3.63227	7.31198	6.7571	7.07291	7.53897	4.71149	10.2521	9.53992	7.33455	9.22426	4.82423	4.15381	6.24413	6.66629	8.30606	8.73532	2.43296	5.79961	3.65535	6.71287	3.43296	4.3704	2.926	3.48864	4.67807	5.73047	4.58496	4.19377	3.47249	6.70359	8.50343	8.70805	7.67878	5.93782	9.12173	9.56758	3.48543	3.10628	7.46842	9.25879	4.17891	9.06717	7.22364	8.16851	8.51184	4.29664	6.24793	9.8933	3.73335	10.7769	5.85408	8.99661	5.20555	8.04221	6.90477	10.7035	6.41954	9.65284	4.57894	8.58571	9.6101	9.41851	4.83561	7.53761	11.5012	6.81762	11.3264	9.07316	9.16993	7.56758	8.73505	3	7.63905	11.6281	9.09076	3.47261	8.35182	7.08215	13.1354	8.63844	4.59694	9.99251	7.60363	10.7074	5.46923	8.68224	8.28633	6.38888	4.23528	8.92273	7.28448	9.1127	5.15737	8.09751	5.743	9.24508	7.76551	7.13948	8.10469	10.1433	4.03562	7.17792	12.5104	8.11218	8.85043	7.63256	10.6427	10.4606	10.2422	11.907	8.56899	9.50402	11.535	10.9383	9.33438	11.2544	6.65535	9.11868	3.26303	8.96463	6.01792	6.77351	10.9966	4.80219	6.40599	8.31757	5.41616	9.85191	7.68004	8.02015	6.77837	9.04281	8.18109	8.18636	8.27006	8.732	6.33628	4.0268	2.72247	10.1828	7.25739	8.53521	7.92312	4.30012	7.24317	8.82941	3.05311	6.77283	5.31832	3.41954	8.42794	2.72247	8.37514	8.7302	8.90897	7.9847	10.4208	9.16867	6.17652	8.83605	7.67172	8.58271	7.85665	4.70197	8.90448	7.73199	5.1341	10.884	9.05039	5.03122	6.38716	6.38024	5.23266	8.49965	9.39017	8.32508	8.45421	7.66035	10.1419	11.5559	4.65535	8.02735	6.23786	8.7211	9.54824	9.85403	10.8944	10.9313	7.68229	6.98527	6.3906	5.82528	5.92837	12.7815	7.85761	10.8678	4.10434	6.19484	4.57894	7.2019	2.10434	8.35487	6.15785	7.35327	6.91049	5.96578	8.93546	6.64241	8.76801	6.30114	4.30012	7.77281	8.8756	5.75544	2.72247	2.70044	5.03122	7.97697	5.83289	7.88203	6.90968	5.94953	5.37156	8.53683	3.8679	7.98014	10.2936	7.46603	10.6117	7.31288	8.27213	9.20555	8.29837	7.20746	7.57314	10.1517	6.26858	9.31948	7.61717	7.1809	9.84329	6.74012	5.0045	7.44682	9.13134	7.91109	5.8505	7.78241	7.46107	3.01792	8.80542	7.58421	8.52552	7.23266	6.07039	7.54605	9.36019	10.1677	10.2699	6.34163	4.16993	2.3505	8.15279	10.8589	1.63227	6.29638	7.64169	6.99548	7.26959	6.80735	10.0278	8.64926	8.12464	6.88996	7.76553	8.81681	7.43788	6.66818	6.65105	4.63227	11.6075	3.27798	9.1472	8.67243	3.07039	4.99548	5.40939	9.92348	5.37504	9.19841	5.1416	7.61176	7.08428	8.38416	6.43296	7.46107	7.56758	7.70252	6.732	8.52982	5.92362	4.41006	5.33313	6.43296	9.92988	6.93192	7.00675	5.99095	5.47897	6.24603	3.71149	6.11894	8.15583	9.04357	10.3546	8.67207	7.10538	8.45738	8.04275	9.50779	8.34651	7.71257	4.37851	3.53605	8.66711	6.99435	4.1127	6.67244	9.43312	5.67688	8.17891	7.46679	8.21461	8.95332	6.57894	5.37504	6.89966	7.00113	9.06918	8.91916	4.95884	6.0496	8.14091	8.26772	7.02569	4.26303	5.1819	8.07521	8.15532	8.02292	4.22497	6.19967	6.91886	7.42375	7.13113	3.72247	6.10224	9.86	8.55421	3.90929	7.97154	3.41954	4.00899	8.31842	3.44626	6.71425	5.80219	8.3345	8.2384	10.141	8.25456	5.55528	5.2211	6.03509	7.16227	6.10224	7.55097	8.28231	4.98095	6.28921	7.18587	4.26303	7.1252	7.06286	6.34341	4.63227	6.31107	6.89821	7.2891	7.52356	7.26585	5.93528	7.71631	6.88145	4.93546	7.63081	4.94953	6.44626	9.22448	3.20163	2.88753	6.67525	7.79572	3.01792	6.42626	8.39618	5.61765	8.20799	6.9542	7.26982	7.51806	9.54245	9.21067	8.26209	7.52138	8.2075	8.2503	7.00338	7.23347	10.0467	4.16993	6.6586	6.67101	9.34385	10.4578	10.5141	6.02015	6.85922	9.46822	7.64962	9.24079	2.10434	4.99095	7.94953	2.74416	7.68018	8.96058	1.67807	6.73335	6	7.53669	8.98157	5.24793	8.51649	7.39403	5.43296	10.9164	7.93781	1.1375	6.67525	11.4038	5.22882	8.02791	6.50144	2.3505	2.10434	7.44541	3.8679	7.79799	8.65177	3.91539	3.6893	3.45943	8.52215	5.0917	6.94631	8.0493	2	6.01123	5.34341	7.21237	4.46074	7.57137	4.80925	7.78202	2.63227	7.70932	7.89057	7.62571	8.58721	11.3482	8.43953	9.76371	6.35403	10.5175	8.52943	4.59096	4.21723	5.25172	8.84392	10.1695	4.60326	7.71699	7.80746	3.03562	7.62059	2.98185	8.30303	4.44626	6.66107	7.49506	6.86205	8.05582	7.19967	8.40854	4.97964	5.33271	8.38888	10.7501	6.26658	8.67384	GSM228615	GSM228615	14	F	No	Type 1 Diabetes
7.80413	4.03562	6.07253	7.10014	8.1416	7.73674	4.19377	7.23577	6.93358	6.33649	10.4227	4.80735	8.88874	10.8613	8.2317	8.47486	3.40907	10.0262	8.05907	6.41581	6.70993	6.87529	4.79181	6.33895	4	4.27798	8.18239	3.71149	9.01207	0.925999	7.53138	7.13853	4.85157	6.05528	6.57761	9.0433	3.90689	6.63662	5.98683	9.14003	8.75218	2.96347	5.78884	6.54071	9.51471	7.33985	3.60667	4.1076	4.15322	8.28263	5.40599	6.42626	9.20212	7.44875	9.69109	10.2708	8.23898	8.47776	7.44337	4.32912	7.26303	4.82273	8.72315	8.78005	8.13597	8.82177	11.8537	7.82464	8.33562	8.62826	9.18982	7.10963	5.53149	6.37851	9.8255	6.81879	2.23266	8.74752	4.83794	10.7329	2.96347	5.22712	11.4846	9.10684	8.84141	5.19771	6.17792	5.3147	4.63807	9.39981	7.47411	3.83794	6.78005	5.25172	7.69279	4.37851	6.47249	5.98413	7.30195	4.12928	3.98185	2.43296	10.7204	9.70123	7.59376	5.93572	6.96193	8.04985	8.15381	4.61657	8.94661	8.37243	6.1127	10.2395	7.52146	10.251	7.30535	9.60103	9.20726	8.68977	8.49745	8.7807	3.926	5.10968	4.03208	9.69558	5.55152	4.24793	5.45615	2.848	9.89842	5.41278	8.08268	7.39497	7.5932	5.42996	8.2148	6.51367	8.6749	10.1161	5.66947	6.78529	7.12047	1.32193	10.3759	8.42375	8.76752	8.93899	8.19032	5.84549	7.00762	6.39447	6.12928	8.28263	9.7348	8.01045	5.62059	9.07146	6.89933	3.99095	4.24793	7.02113	5.88012	6.10224	3.76553	5.67323	15.7514	15.025	9.01792	7.28263	7.58721	7.64386	7.56071	3.07508	4.33628	6.20945	4.15381	10.4731	5.16643	6.76421	9.12179	10.7367	8.95881	9.89724	11.4644	12.219	7.2817	4.79701	8.32168	8.92035	7.03672	8.41701	5.49077	7.92125	7.32733	3.1375	6.95652	8.42038	8.02901	9.5918	9.97182	4.3505	4.96118	7.65249	7.98534	5.71973	8.21384	3.44626	4.06154	6.47735	4.37852	6.09998	7.67716	4.0268	4.89239	5.15381	4.97269	6.12446	5.24116	8.32868	7.77676	6.18785	4.84298	7.13853	7.14873	5.50655	5.51096	6.25927	6.17991	7.73132	5.46504	4.35402	6.41447	3.79701	6.49506	7.14262	8.86764	8.70425	12.5495	7.23998	4.1375	8.04221	7.05079	10.1204	3.43296	5.34675	4.03694	5.04442	8.36771	7.8392	9	4.62059	7.11999	5.9472	6.26679	10.3423	6.00667	12.8748	6.71055	5.74416	5.54535	4.50916	4.05311	9.7032	4.84335	6.36457	8.72656	4.33628	10.0976	10.1367	3.93546	7.73138	8.57137	7.86481	10.0389	8.43177	8.08053	5.89226	8.91648	6.8802	6.40599	11.2249	6.77083	9.35072	4.0479	5.83542	3.98289	2.56071	6.85425	6.65535	2.20163	6.96232	4.81159	8.56473	7.71284	10.2063	11.0466	9.25503	8.19131	7.28355	7.09276	11.371	8.72894	4.24793	4.09592	3.37851	5.74416	8.02655	4.317	2.96252	7.20848	8.84361	5.52356	6.48543	11.2858	9.23557	5.57289	9.83857	9.62644	6.57197	6.66107	5.21335	6.94603	6.9764	8.0706	5.03798	7.51842	8.76994	8.34296	7.14701	9.10512	6.32012	7.9542	7.76354	9.20172	8.80617	7.81314	4.07039	8.26444	8.06016	3.53605	6.95683	7.03892	2.32193	7.5501	6.01631	3.17142	5.711	7.81442	9.25786	8.82465	6.92122	5.75489	5.97769	7.96551	5.42291	8.57099	9.97842	9.58139	3.5552	7.2317	4.3147	9.43233	11.2861	9.35182	10.7524	5.28522	9.451	9.8276	9.29944	10.6147	7.86604	7.78267	5.47573	4.82796	8.39618	6.63669	8.92095	7.95128	8.07108	7.15279	7.03493	6.9542	9.02006	3.87774	5.34757	6.51254	8.77841	10.3289	8.35208	8.51614	9.13299	7.81186	9.32948	9.72042	9.5409	5.06178	5.79961	5.44626	4.91885	7.8982	9.61635	7.07768	7.08838	7.23266	9.14771	9.71613	11.0204	10.6192	4.42626	6.8137	5.20168	7.13031	6.20945	5.61471	9.04696	6.68002	9.3336	5.98539	8.14973	9.92481	4.80735	7.26491	9.98214	7.76089	8.65392	4.23266	5.70469	7.19182	9.51353	9.0348	4.54226	3.45943	3.43296	6.67821	7.31339	11.1208	6.15178	8.36104	9.06262	2.90907	5.85323	6.50292	6.97448	5.50879	3.54844	9.8828	13.629	3.52356	4.77094	9.44729	8.80381	8.66605	6.64962	8.34235	9.17218	10.293	8.88935	9.12309	8.11166	5.89437	8.87406	7.30743	6.31288	7.35633	2.88753	4.12928	6.96347	3.80735	7.23554	9.18204	12.2851	3.80011	3.28394	8.71802	4.2555	3.53605	2.72247	5.89966	5.61458	8.83257	3.41954	4.54844	4.52356	4.35652	5.72914	2.80735	4.84626	7.86667	9.70456	7.79507	6.42459	4.40599	6.98156	4.66107	4.09592	9.98	8.38672	9.18239	6.91648	3.7761	5.27798	4.90207	10.08	9.24174	7.4733	5.88753	8.91349	10.0154	9.46066	7.93899	7.30082	9.81298	9.16138	10.7736	4.91169	8.51028	6.98743	5.12591	6.45367	5.69488	5.87634	4.32912	5.94251	3.32193	5.80098	4.23658	7.66267	7.61692	8.76022	3.41954	10.2802	8.86078	6.92419	6.9383	9.37374	8.28725	6.23074	9.44315	9.95143	7.95187	8.25251	8.82909	6.7866	4.65714	9.15937	8.78953	4.97728	5.96578	7.93958	3.05311	7.32103	7.62936	10.4182	3.59694	8.62753	4.67945	2.03562	7.18488	4.45286	9.46883	2.63227	7.16088	5.59991	6.35755	9.60815	4.84298	12.4792	6.51412	3.60881	8.87932	8.69732	4.51188	12.4195	6.53605	10.8515	4.09592	13.5398	11.9529	4.29278	10.7722	7.31288	6.97154	9.58121	11.0406	11.3259	10.8819	8.12516	4.55174	10.5182	6.69905	3.83794	5.76818	5.17792	3.23364	5.09807	6.98527	8.20457	5.8679	8.12458	5.13799	5.89257	10.5926	9.00062	9.19608	11.8302	10.9535	8.92388	6.67384	8.74022	9.09724	10.8457	8.16345	2.15517	7.70113	6.12512	9.38003	8.55995	7.55127	7.47574	7.2854	9.65997	8.72996	8.67737	8.95594	5.23822	8.51057	6.955	4.64924	5.7252	9.86372	12.2568	8.16842	10.8041	7.89118	8.73878	8.79084	5.46923	6.59694	3	11.0746	10.1514	6.56285	7.26766	7.22593	4.3505	5.52042	7.17493	10.2482	7.12928	9.52493	7.41701	9.81105	7.48893	9.10276	5.96122	5.4324	4.01792	6.3733	5.36019	6.01569	6.8505	6.7252	8.30846	10.09	4.16993	8.87529	2.76553	11.1518	6.52501	8.41701	6.67649	7.82374	6.71584	7.09803	7.95303	9.98253	7.88874	5.04135	8.2914	9.35102	3.46081	3.66676	5.35303	5.22497	6.36107	9.27729	8.9545	6.68303	10.5637	9.24819	8.31334	8.51688	3.56071	10.4917	2.30559	9.56567	12.4143	2.926	9.86437	10.7156	9.94017	10.5002	9.25267	10.8449	8.74079	9.43149	7.28254	8.20925	9.31288	9.12224	6.86295	4.9207	11.1457	8.98791	7.47005	5.848	7.44791	12.1105	10.9292	8.1585	3.51096	7.02791	10.1752	6.70776	3.90297	5.09592	6.94359	6.9129	6.62385	9.94618	6.7747	6.81121	5.28598	4.44711	9.63853	14.4511	7.1809	10.5562	6.03212	8.08958	7.96607	4.506	7.55037	5.58496	4.81762	12.3627	10.1867	5.73064	4.77083	10.7601	7.44708	2.926	7.20485	8.18967	5.0268	11.489	9.05013	7.49572	10.2303	7.90087	8.15127	8.08693	8.51663	9.03447	8.59134	10.9921	9.1568	8.5254	7.41434	3.01792	3.03562	5.44626	6.04876	8.99577	10.0861	7.60675	7.64458	10.3758	4.45206	9.86604	10.2464	10.2259	12.8808	10.949	8.74953	12.0702	5.34696	7.96347	8.58496	8.14399	4.67652	6.22497	7.04549	8.4271	3.32193	7.92837	8.82096	7.44749	4.15381	8.51269	6.44956	10.0458	12.948	12.694	11.8101	9.81991	9.87606	7.61292	12.3464	10.6096	7.84486	8.84754	2.63227	5.81762	9.06015	10.9939	4.72792	5.64386	5.45849	7.02569	4.59096	4.39917	7.71973	5.86542	4.19377	5.56593	5.68388	9.28448	9.06528	4.34341	5.77873	4.67596	7.59973	5.11239	8.52082	4.41609	8.12516	7.60733	7.94953	5.29646	7.65678	9.09064	8.46638	4.89955	2.76553	6.48543	9.30171	7.01123	8.22786	8.65893	8.32373	10.2485	4.85561	4.7761	7.10852	6.02901	8.79181	4.09422	9.33286	2.96347	9.89966	9.42122	9.01318	2.76553	4.03252	3.08746	6.97384	2.58496	7.8189	8.85425	7.26021	8.25456	1.96347	4.18495	8.83605	9.46349	11.2833	3.60881	7.42878	7.66818	8.32373	6.75489	7.53294	9.37221	8.09226	8.54535	12.5839	6.57913	8.59622	7.67135	5.05311	6.49665	7.57954	8.69	7.03452	8.59842	8.29113	9.36803	8.85456	7.10119	9.3403	6.23074	8.6738	8.77939	8.77	8.37396	8.35755	8.35138	9.1876	11.234	11.3044	9.19941	5.94663	5.78136	8.96578	6.72336	6.29809	7.6872	6.82397	8.28725	4.89239	9.54496	7.24603	8.10494	11.358	4.33075	6.59395	6.7905	5.47573	10.8598	5.87036	6.59842	9.02766	9.53384	7.8365	3.95363	3.5897	8.92179	7.30264	5.6102	6.30378	6.55766	13.2012	12.3238	11.3058	9.54293	12.3261	13.0111	9.072	8.18759	7.32553	11.2242	12.39	10.509	10.7551	8.43962	12.7593	10.5507	8.05189	7.82553	10.695	9.74586	7.68132	7.44383	5.87283	11.454	10.6691	11.9224	8.90785	9.76022	9.85867	3.1375	12.1614	7.58695	8.64439	10.8858	11.8336	12.244	2.53605	9.54333	8.69279	7.25363	5.47249	8.02819	6.80282	7.91827	8.82496	3.64386	7.1179	6.42147	6.27834	7.23552	10.3397	8.14336	11.212	10.3757	7.7857	5.07896	8.15489	8.6557	10.1322	7.61029	7.55194	5.94547	6.3906	9.73238	5.3089	9.78584	4.14568	8.67136	4.69488	10.26	5.76735	10.7515	9.4114	7.97842	6.38198	8.74382	7.80671	5.88753	7.60437	6.77428	7.59314	4.67807	8.31967	3.69112	5.33271	4.64154	8.39146	4.56998	2.29278	6.41278	3.43296	6.02459	10.0788	4.3505	15.242	4.51755	2.29278	3.50449	7.23461	6.79961	3.96347	6.09275	8.06555	8.03562	4.93074	7.4814	5.81458	4.94486	7.88608	8.05745	9.30287	7.21688	8.84836	4.56253	7.64428	5.37158	7.27705	3.926	3.81762	10.4733	7.29186	6.35579	9.45265	8.28771	9.8381	8.26647	9.67083	7.59842	8.87682	6.2555	9.00964	11.5758	4.79701	4.53605	8.42878	5.64674	7.04658	3.53519	5.85628	4.59096	5.74008	8.68685	6.66818	11.6552	9.58815	10.0265	9.08242	7.18587	5.8505	5.49185	10.8794	9.79572	7.47411	7.70068	9.08266	6.90169	7.9325	7.26491	8.37112	9.31084	4.42626	8.50819	3.85798	6.12769	5.47249	4.56231	9.51068	7.52513	6.10643	2.67807	5.46271	1.43296	4.35755	5.54226	5.42962	5.89278	5.96934	6.80219	10.8678	6.52199	6.46761	10.2446	8.03947	7.30287	3.74416	7.35943	7.30104	5.03122	9.70908	5.83231	9.03287	8.37025	8.49683	11.5615	7.67736	9.87498	7.49554	4.37156	7.07751	8.75087	5.15785	7.72656	8.25172	11.9612	8.74233	9.90254	7.4423	9.14415	7.93251	6.98527	9.29367	6.69209	7.2211	7.20945	8.68156	9.54032	9.07575	8.83067	7.05745	7.16692	4.87774	5.63807	9.72657	6.46271	7.17193	7.20848	4.91169	8.00282	5.77083	7.21043	9.28263	9.83226	5.71425	6.67807	6.82782	5.02416	6.76553	8.95098	5.69209	4.12928	3.47249	4.40593	6.11036	8.94046	10.2992	7.57365	10.9958	12.1241	10.0183	7.86357	11.1778	8.23601	5.47781	7.03012	10.5855	7.2595	8.36982	8.75455	9.33159	10.8681	6.27984	12.2149	8.07693	10.224	4.85885	9.14797	6.53268	4.51728	7.46107	4.8225	5.75932	6.12309	3.33628	5.91385	4.99224	5.44955	4.61055	6.28211	6.69567	4.45286	7.02128	9.86697	5.23266	6.17592	5.75756	7.26891	10.294	8.29632	10.7805	7.53372	10.3677	6.44294	8.86821	7.93024	8.54882	3.18587	7.0045	7.47492	8.73877	7.29094	2.74416	9.19945	2.29278	6.17592	6.81856	5.56767	5.58101	8.21653	9.16916	10.6312	9.7233	9.40161	9.67719	4.47249	7.10259	9.58646	5.24793	9.61268	5.36576	7.51588	6.07682	3.79701	3.1375	5.47249	5.10434	9.77643	8.67737	6.11478	3.54844	3.29996	8.42122	8.88563	10.2649	3.1375	2.8679	9.00338	10.3677	9.51136	9.94031	3.75489	7.71081	7.01681	6.55542	0.678072	7.0562	12.9184	2.76553	7.30104	6.42626	13.519	10.3953	7.94731	3.70044	9.25904	6.83794	9.88253	7.86842	7.16591	9.78523	11.0078	12.7622	9.63635	3.23266	7.16892	4.01792	7.19932	5.42477	7.06609	10.6007	6.82537	7.70113	6.48059	7.78856	10.5712	10.7418	5.70564	5.01809	8.13699	8.89021	6.50621	3.40599	6.63081	5.2211	10.2996	8.05258	6.29278	10.102	8.37591	8.41785	11.1201	4.07039	9.4271	8.28448	7.99039	7.64818	7.17293	9.75922	8.21383	8.37721	8.22448	8.7139	8.15634	7.26102	2.51096	6.6014	9.6001	11.864	8.88448	11.75	6.51254	5.79961	8.4481	4.12102	5.48543	4.30743	8.42178	5.0268	8.54381	2.88753	6.87652	10.1804	6.22996	4.848	5.84549	9.62607	9.17143	6.43296	5.89239	8.33047	6.5589	15.4326	9.39639	10.5508	8.32057	2.16993	8.26162	11.546	8.23793	6.0268	9.13108	9.96999	3.85798	3.51096	8.35975	8.04658	8.63916	6.8505	7.12516	5.2817	6.88874	4.16993	3.80735	10.1495	6.87036	8.86635	6.75076	3.15381	7.75154	8.28448	9.00983	7.92422	7.77676	7.78136	8.16942	7.09671	3.77729	6.57743	3.83794	4.1375	9.98557	4.57039	8.16189	6.35931	7.3336	5.1334	7.71149	5.45615	7.15279	6.86666	12.2441	7.43976	7.08981	9.80858	9.6961	4.08746	8.19279	4.6837	6.43296	7.08958	5.22497	8.17093	7.36308	8.05944	10.4175	6.49665	8.05094	7.28886	5.1334	8.54187	7.72792	7.6865	8.39486	5.34268	5.26679	5.8125	10.4241	6.24031	8.14466	3.9542	4.16993	4.96347	10.9018	7.46279	5.49185	4.49185	6.36632	9.13802	7.29921	13.8468	7.06932	6.79572	10.3762	4.63227	9.40769	8.65535	6.91409	7.10852	2.72247	8.69905	7.74886	5.47573	2.74416	8.64045	8.36631	3.98185	7.38543	7.66035	7.04985	8.60622	12.8507	7.92914	5.46923	5.25588	7.19809	8.01625	9.40067	8.6856	4.0268	3.44626	3.85798	3.83794	3.47249	6.41447	8.64926	5.8802	5.42962	6.86171	8.10486	2.03562	8.18239	3.74793	7.52968	8.98181	4.97728	7.02459	5.97499	6.15987	10.159	7.85922	7.732	6.82508	2.7866	6.83668	6.70578	7.18982	8.13443	4.54226	4.46137	4.49825	6.85626	6.98413	8.05474	7.57969	5.65535	6.89724	8.82814	11.7155	6.17193	9.16104	3.7348	4.80219	5.04002	6.84549	8.12546	5.1208	3.59694	3.07202	4.88378	4.8125	4.93546	4.76983	3.75489	6.00622	5.15381	4.48543	7.732	8.15987	7.41245	4.21589	5.62592	3.72247	4.66107	5.87529	3.75489	6.66469	5.24031	8.5668	8.70099	8.23554	7.38003	5.31168	3.44626	4.72451	6.24222	5.73064	5.5438	6.71562	4.68302	6.03342	9.67842	10.9341	5.44165	5.05536	3.98585	8.57169	8.26866	11.1499	6.77441	6.45752	3.79701	8.69422	8.27395	3.89724	8.4818	7.33896	4.50191	2.86396	6.17588	9.16919	6.68089	8.36588	8.48273	6.79312	6.76022	10.0759	10.4806	6.18075	6.6432	3.48543	8.91199	8.29319	7.20555	9.07172	11.3901	13.048	6.26233	10.4406	9.4477	5.28801	3.94486	7.83352	9.51538	7.99175	7.30469	3.77942	8.78715	6.19716	11.9355	10.735	9.51353	11.4541	9.91576	9.78429	5.27006	5.00952	9.75154	6.93899	7.26959	9.25196	9.86264	7.88203	9.91597	10.4147	7.36019	3.1375	10.1004	4.51728	8.13443	7.55237	5.11143	11.6377	7.78257	6.6434	8.69766	8.95594	7.18388	7.52571	7.86851	9.89437	8.82591	8.89783	5.84298	3.05311	5.03749	4.3147	9.66012	9.15	9.40113	3.1375	7.08428	6.11686	2.03562	5.49331	4.26745	6.83794	7.56673	8.39403	10.5963	5.40939	5.92631	4.47249	7.03012	2.40599	9.27868	6.49665	8.18488	4.66676	9.00169	9.6435	3.60881	10.3334	8.46638	8.17984	9.18021	9.68965	5.06178	8.14006	6.19877	2.63227	8.43671	9.6101	9.25503	2.70044	3.97269	10.9316	1.96347	8.96145	5.92837	5.52982	3.30743	5.62059	6.04439	5.05745	6.1639	6.01569	5.81762	7.50303	3.37851	8.24632	8.3015	9.5932	5.0622	6.07039	5.2817	6.55333	8.89724	8.1179	9.8802	4.64386	8.86016	7.29921	8.76255	3.7866	10.1792	5.67525	6.38888	7.67243	4.08746	6.84046	6.89557	7.17891	8.84518	4.3147	6.74079	8.16591	8.33807	9.33494	8.51057	9.61453	8.09644	8.40386	7.58868	3.73335	3.36457	6.3203	5.90689	3.21723	3.51096	5.14616	7.61102	3.51096	2.88753	4.16189	5.94867	4.51728	7.00225	3.54844	4.47249	5.50144	4.12997	5.73606	4.41954	6.03782	8.04712	7.37156	10.5811	6.33092	6.63807	6.58195	7.18224	7.1918	9.35491	6.95768	10.8118	5.41733	8.25541	12.2754	7.82464	5.71612	4.39711	10.9978	9.39937	9.71596	12.6281	6.75355	5.71425	4.44626	12.5843	10.2548	4.91648	7.33092	7.8006	7.69836	6.53916	7.34121	10.8574	6.97957	9.85763	7.75822	6.76951	8.50184	7.18488	12.7172	7.43879	8.1205	6.67384	7.06932	8.88325	8.90492	11.0569	11.2448	11.9794	11.6964	9.22945	7.73403	10.9692	9.26982	6.33271	8.43421	10.3537	7.63227	7.82464	13.5886	4.45286	7.93487	8.08543	10.3861	7.13031	9.64944	9.59824	7.00225	3.10434	8.83004	9.85565	4.46808	12.4968	7.61429	4.51728	6.45252	8.2029	7.02569	8.08587	9.2165	12.4123	9.09751	12.3475	8.44664	7.69418	8.99758	8.80329	9.04248	10.516	7.77808	9.39896	6.58195	9.19274	13.6122	9.87912	14.0656	11.8491	7.72451	9.28286	7.23623	8.4057	7.27146	10.6964	10.4459	9.6072	13.9918	9.74433	13.9614	13.8966	10.1026	6.91177	8.94304	3.91648	10.5979	11.846	8.29783	10.3852	10.8418	7.62205	7.84361	14.503	10.8639	10.0901	7.02569	10.6146	9.78529	10.1748	6.84352	8.89985	11.4762	9.60547	8.67525	10.3026	8.80413	11.3829	11.2854	9.38392	4.55459	10.2669	6.73816	6.05846	9.39825	6.76288	8.65105	4.42034	11.6824	5.51031	7.94777	8.44791	10.1349	7.50064	2.926	9.14588	8.29912	4.7466	4.18587	5.56377	6.02075	9.94625	6.05906	10.1338	3.73335	8.42396	5.71047	7.26021	7.59619	4.17792	9.00253	4.60288	5.30743	5.21489	6.74147	4.29642	3.56071	3.60881	4.91021	2.90689	4.04439	5.71699	5.76288	4.86251	2.23266	4.64962	3.7866	5.58261	4.29278	5.355	3.57289	5.65526	3.40599	2.88753	7.38198	3.54424	7.55228	11.4965	6.40311	7.96074	9.9849	7.96204	6.06396	7.04457	8.42691	8.88973	4.62059	7.11364	6.27685	6.77083	9.26796	9.16917	6.2891	9.89769	8.3097	6.28298	4.04439	9.25644	8.26397	11.5642	5.97957	8.82591	6.55612	8.03342	6.07102	3.74416	5.12102	6.4822	3.59392	9.28794	10.5527	7.40006	6.97518	8.87344	2.63227	6.82342	6.69193	7.85487	6.75087	3.1375	1.63227	9.95332	3.60881	5.25648	6.03989	8.8989	4.27647	6.29829	10.7452	6.01569	3.91648	2.8679	5.81506	3.66676	6.57824	6.87976	8.06288	7.12216	7.83668	6.8577	6.77849	4.42229	8.20604	9.3733	8.90719	12.632	8.8687	7.69975	8.0493	8.31515	12.6239	9.52435	3.60881	4.14006	5.80993	5.19358	6.4545	9.79656	10.6654	5.72014	4.97269	4.4168	5.8768	5.15097	3.05311	5.29278	2.90689	7.54226	7.63372	5.2555	7.79246	8.04985	3.87774	8.14924	3.16993	5.73461	5.27791	6.29462	5.87529	5.3564	5.78136	6.78921	8.24365	8.00619	6.64285	4.40599	6.99322	6.17822	5.27465	6.62359	7.04041	7.55363	8.03782	8.31424	7.26538	6.14337	8.83229	3.37851	6.0917	8.92201	8.09361	8.82842	7.61765	4.24793	6.9901	6.6893	8.3345	6.32912	9.03315	6.78267	10.6588	3.41954	10.745	3.51096	9.13146	9.43212	5.04002	9.20496	7.6453	6.70736	9.0728	8.66498	2.70044	6.18462	10.9799	7.81652	6.55766	3.45943	6.03122	3.83794	3.36457	4.30743	15.4353	9.88153	10.96	5.14023	5.55459	4.60881	7.14466	10.5156	3.23266	8.69662	6.85549	5.95884	6.8189	8.03546	4.98185	6.36457	12.7645	8.97585	9.26866	9.85393	9.06497	4.47897	9.51248	9.43095	4.14381	5.83527	10.0811	6.51896	6.16748	7.41024	7.72877	10.1486	7.13237	6.47086	6.06978	9.42185	5.02237	9.15558	3.1375	4.28112	10.6709	8.73029	5.1127	6.54535	3.59694	9.16942	9.61456	11.3904	8.63109	9.33136	9.49287	9.07317	8.57818	10.395	5.30743	7.37688	6.21723	8.06878	9.22857	4.73335	7.97269	9.32998	9.10879	6.68811	5.83036	4.62059	4.01792	2.23266	5.19377	6.40769	4.36374	3.79701	7.21043	6.02886	3.67446	5.90689	6.7866	4.1375	7.80413	7.99774	5.38615	6.71973	5.79442	5.72515	3.57289	7.28817	8.45697	9.45697	9.1166	10.1518	8.91229	4.76202	7.32643	7.54689	7.6489	4.57289	9.07682	10.0882	7.15583	7.27142	7.93203	9.11722	11.1785	5.82183	7.96058	4.63807	8.50938	7.44791	6.94195	7.46352	5.88316	8.1814	11.5815	7.08534	10.2496	5.25927	3.60881	8.30276	7.94293	7.39146	10.2327	7.32373	7.48301	9.73889	8.53294	7.5744	9.36326	10.0868	3.90689	6.00899	6.3147	8.75956	7.83415	8.67631	6.88035	10.0743	11.6815	6.02459	4.84952	2.48543	3.58496	7.16942	7.1334	6.15381	7.01903	7.94135	4.79252	5.70044	7.33718	8.88816	3.74416	3.76553	5.64386	7.0864	7.80929	4.24031	8.7211	3.45943	7.2937	4.53262	5.83542	3.8912	4.26303	6.69905	6.06824	5.50462	5.29646	6.44128	8.71836	7.47573	6.38325	8.14109	4.37851	8.35667	12.3519	9.27891	7.13237	9.61232	6.28355	6.43448	7.98812	10.2685	2.29278	12.4822	4.8125	1.72247	7.44708	8.25689	4.84173	10.241	8.49156	6.56224	4.30743	7.00113	10.0251	10.2984	9.86186	9.77545	6.83353	10.0216	7.9003	4.7761	4.77329	10.9597	7.33567	9.0348	6.60881	10.3069	6.32373	9.04023	7.97957	4.49825	10.1292	6.41954	7.10748	9.78348	7.78471	8.68541	5.27798	4.00899	7.8415	8.08965	9.296	9.94866	6.2075	5.49506	7.74414	7.09592	9.65482	9.28179	5.75756	6.15822	10.3986	12.3234	9.98014	12.6048	10.707	4.56682	2.20163	3.61218	6.1819	9.87283	4.82782	8.69209	6.38716	5.86295	4.00899	10.204	6.17991	2.07039	5.92362	7.64874	8.84674	7.59246	10.77	8.83406	6.57417	6.87862	8.271	11.807	9.70893	8.80735	8.49162	9.43591	10.4231	7.01346	3.07799	7.08321	8.63372	3.29278	8.10434	3.73335	6.54226	4.32193	6.09381	6.57743	7.01569	5.56743	6.58195	9.20286	5.95008	10.4176	9.36063	6.11061	9.92763	3.7866	6.10322	8.03452	9.29048	8.824	7.89376	7.89482	8.87774	7.34381	5.69845	4.89325	6.55789	6.24607	4.81281	5.91409	7.25267	3.01792	7.37853	4.24031	5.99463	4.86969	3.72247	4.36615	5.25479	3.84044	4.91517	5.10767	9.65553	2.8679	4.94953	4.75627	3.95452	5.26055	5.10768	5.55425	6.95565	6.853	4.99335	4.8422	7.09514	3.12102	7.65249	5.93074	6.70321	6.38024	5.95652	9.73217	7.37504	5.8505	9.7652	10.7485	8.60162	9.39318	10.0895	2.98185	8.02972	7.64945	10.9846	9.60511	7.76724	8.6749	7.56834	9.55279	9.92733	9.69331	9.87774	9.7596	9.54882	8.64638	7.82778	10.1205	5.89724	9.6397	8.24031	7.5157	8.11478	8.40259	7.40382	9.55094	5.16189	13.7854	8.8153	10.953	6.87406	5.08746	8.92214	7.41109	12.3582	9.13853	5.76971	7.95669	7.88935	9.60641	8.3015	11.3058	11.2842	10.1424	13.021	7.54071	12.3989	6.41109	12.8403	7.39146	2.07039	2.74416	11.7486	11.1647	9.36698	11.5759	9.76321	12.2512	12.7444	3.54844	3.57289	7.81378	8.60992	6.94953	3.21723	2.60881	7.95511	3.53519	4.24793	5.07895	7.14771	3.37851	5.61765	6.18971	6.6014	4.47249	10.2069	9.77152	4.39695	8.296	7.79312	7.67384	8.02016	4.06206	4.1127	7.15178	10.0951	10.1548	9.61728	9.04004	10.3922	7.47405	7.65051	8.54071	10.2985	3.43296	7.71747	8.39232	3.65535	7.62863	8.50581	7.14219	6.14975	11.0917	7.89905	4	9.3972	9.28332	4.52628	9.27984	7.24508	7.4531	9.99428	7.18346	10.2975	7.57365	10.2224	6.38511	5.18012	2.48543	5.12462	5.61081	6.12287	10.2998	7.60288	6.32193	3.85506	2.20163	6.51728	9.81746	8.57594	9.11776	3.36457	4.39917	11.7971	6.73064	8.06178	4.67807	5.46725	10.1452	6.28477	8.73335	3.08436	7.29186	8.11426	7.1416	6.62696	12.0517	4.82273	7.46761	7.06178	6.926	4.55459	2.40599	2.88753	2.8679	3.9542	4.32193	6.91886	6.75889	3.75489	6.98982	4.83794	5.66391	3.44626	6.50621	6.64818	8.80864	6.84298	8.33226	8.46801	11.153	7.60733	4.51096	4.27798	11.4534	8.33841	5.93443	9.87006	5.77145	8.09175	11.149	4.20163	10.3855	9.47917	9.17201	3.33628	5.82347	2.82768	3.64659	5.10783	3.17525	11.3307	3.89724	6.51885	4.06178	9.29952	8.10305	4.60881	8.46312	6.62312	9.46912	8.91648	9.04724	8.74517	11.7285	5.25201	4.8125	5.11617	6.06642	8.05474	2.23266	10.1624	3.42287	2	6.55612	4.85798	11.7525	5.49506	3.41954	6.01346	10.5829	4.47897	11.9113	11.6648	7.61162	8.5157	7.33377	8.87314	4.6893	2.10434	3.80174	4.28724	5.90689	5.64386	9.20653	8.50859	6.48435	4.46597	4.30012	10.0915	8.63395	8.49114	6.07229	9.35093	8.64997	8.69	10.5942	7.69558	3.74416	10.1762	8.43087	10.6405	10.7499	5.6126	4.23266	5.04876	6.44487	7.1935	7.39832	9.12013	5.55766	3.54844	7.11374	3.40599	10.0788	7.84612	9.87836	7.35807	5.53312	7.10611	7.73471	5.853	9.56929	6.43796	7.53294	7.47897	8.03562	11.0231	10.6007	11.054	9.55861	7.29002	8.10486	6.67384	11.2302	8.7418	8.14415	9.7866	11.2608	6.63807	9.77281	8.11192	5.28042	7.39489	3.926	10.5994	10.4012	7.6276	7.18311	8.4738	8.49409	7.85645	5.75153	8.61912	11.6616	9.09249	9.00293	4.24793	6.74147	8.47776	8.98014	3.95689	5.09285	13.0218	4.41954	7.38284	8.95478	4.24885	4.41635	2.3505	6.1639	6.93899	4.54844	4.25524	5.48864	9.50082	7.11582	3.65535	8.61176	7.37241	12.6751	6.9459	5.71358	7.08534	4.2854	10.1351	9.78709	10.143	6.59246	5.69991	10.8149	6.40769	5.36107	14.8455	7.81595	9.55017	7.14126	7.63032	9.54342	5.56682	10.3025	9.81089	12.6828	9.49591	2.96347	10.7774	11.2035	1.80735	7.20945	2.10434	10.3846	11.5384	7.36299	5.14746	6.58496	9.29925	4.59096	6.55612	3.926	7.01681	6.98413	5.49506	5.58946	7.24	7.99831	4.9542	4.27053	6.99774	3.1375	9.36172	6.50303	4.62644	6.87321	7.49665	3.17153	5.49745	4.57289	7.55536	3.86573	5.80219	5.12197	5.61993	5.17842	7.4363	5.99868	6.03562	5.45286	7.0268	3.08746	4.47897	0.137504	6.05661	5.08476	3.51494	5.00899	5.89482	6.73877	5.78694	6.94134	1.926	3.43296	5.07468	4.85798	3.56071	6.62059	4.30743	7.4282	0.765535	6.24413	5.61546	6.63227	7.02459	10.5169	9.27473	5.15785	9.7879	10.7508	3.29278	7.69558	4.926	2.926	7.56333	4.72929	7.05961	11.0883	7.17349	3.45943	7.64241	7.54943	7.25456	9.05257	11.0202	7.55756	5.09542	7.59844	9.72979	9.41289	8.13597	8.82144	4.38545	7.95245	13.137	5.04876	3.29278	7.39832	7.80219	7.50144	3.52356	11.8387	5.7538	6.50621	7.22786	7.70421	6.46923	6.29765	7.99322	9.15913	2.74416	7.45405	6.00899	6.55152	5.54844	8.47776	9.28901	8.65473	6.28166	3.79701	5.20163	7.46221	4.12102	9.31538	3.64814	3.91992	7.53605	7.02015	8.58722	5.82101	9.77198	9.93281	9.45902	5.96347	4.80212	9.59781	9.00253	8.70217	7.66786	10.8343	7.95128	9.0576	9.11634	9.88387	9.58026	7.55382	7.80389	3.46205	10.1846	9.50303	4.87283	8.53707	10.4097	9.16264	3.67295	9.86959	5.8505	8.77281	8.35711	4.80219	4.74167	11.1423	6.38728	7.78665	4.60288	9.40918	9.4045	10.5168	8.94953	8.8198	8.79896	9.38264	10.1689	8.87719	9.1918	10.7368	9.07013	9.48785	2.88753	9.59078	10.3789	7.27961	6.77479	11.2851	9.74674	3.85547	3.51096	10.3669	9.745	4.61471	10.0646	8.64204	13.5172	10.6468	6.02901	7.3499	9.04876	9.32935	8.95594	6.02901	9.58402	8.46597	10.4049	7.80671	7.91307	10.1109	8.90238	13.5563	9.01318	6.96232	3.07039	6.34518	5.84298	4.90689	9.05214	10.3416	3.58496	8.11946	9.05989	10.0979	5.29694	11.2732	8.89414	5.55766	11.0137	8.52003	10.8948	5.80735	6.77215	9.55421	5.55459	6.90929	5.42291	8.44128	9.87599	9.26045	5.73351	5.19771	8.34575	7.37735	8.09803	8.76752	9.23122	7.04658	5.95884	4.33921	8.54612	5.6893	6.84169	8.1338	6.2817	9.84251	4.0268	7.81724	4.22497	11.7654	5.46597	10.6537	5.53916	5.51412	3.9542	6.07895	4.43296	10.9757	9.55981	7.85611	7.81109	8.2738	7.61851	7.19658	9.48997	8.92541	5.16993	6.65344	4.74583	8.84046	8.9431	6.82616	7.91588	8.38198	7.88631	12.2012	9.71751	8.02956	9.71502	9.21456	5.69657	7.40854	8.56758	8.57932	7.61985	6.71012	9.02181	9.22292	10.0274	9.28321	7.11949	4.96187	5.20163	7.28457	9.34185	7.43852	8.60331	5.20945	4.65515	7.52904	8.98954	7.74123	4.82273	2.16993	7.75076	6.27798	6.27312	3.848	9.2515	6.63921	6.26491	3.41954	10.3412	5.59991	5.6865	5.49888	3.05311	3.60881	7.4596	5.54684	10.0367	4.74304	8.26444	7.3733	7.05311	3.47249	7.46106	5.88509	6.97936	4.82359	5.35583	5.69617	5.67058	7.64834	6.63081	2.74416	6.64962	6.6851	9.33918	4.90566	6.63152	5.62936	4.03562	7.57289	3.46241	5.75608	2.15043	6.07973	2.29278	9.49925	7.52904	7.43236	7.82082	8.1943	7.19869	4.00799	6.52199	6.22497	2.40599	5.66576	4.59694	6.22882	6.56412	4.52982	4.45272	10.748	5.96116	9.3031	9.80332	7.6907	10.9413	8.12041	7.02901	6.40599	5.89055	5.0156	7.61618	9.07515	7.70858	8.58271	8.66334	8.94398	6.07039	9.13057	8.44543	6.72558	7.03562	10.1313	6.24793	8.04056	3.74416	6.56224	8.5111	5.36311	10.6604	9.37172	8.6683	5.64674	3.98185	2.80735	8.71802	6.23266	6.99887	8.62712	6.10643	8.16761	6.00899	9.50323	6.05371	7.14771	7.07039	10.4813	6.34873	7.43962	2.76553	8.68969	7.12107	4.05311	10.4175	3.62059	7.43962	6.59544	8.08447	11.0874	3.63227	6.65392	5.40728	4.56942	6.56291	6.93983	8.99923	10.1893	7.89845	4.89437	6.33985	7.49346	9.40259	7.07146	7.08649	5.02555	3.94486	8.86851	5.43296	10.448	4.0268	5.07468	9.38241	6.61029	9.43106	8.66534	8.76978	9.94369	9.15	9.10852	8.30241	8.07017	6.65392	10.7117	5.87036	4.29226	7.1819	2.20163	5.98413	6.61324	9.78725	10.1021	3.75489	10.3972	4.07678	5.42688	7.56834	7.60363	9.0786	8.33896	9.85362	2.90689	6.84513	4.04155	3.60881	7.62863	10.7585	9.18952	5.20945	9.48824	7.51491	4.29278	5.2114	6.43115	4.64386	4.70053	9.03375	4.97269	8.31061	7.30652	3.40599	6.23074	2.56071	7.53683	5.85798	6.54071	4.9298	10.4111	6.12309	8.11582	7.29937	5.62644	5.04225	4.54532	6.94953	6.40769	9.40244	5.31449	8.28031	7.6879	4.62851	3.65535	10.3755	8.32818	6.75464	11.9176	7.59026	9.16566	8.97585	6.4446	7.26772	9.15785	3.82782	10.4554	5.40599	8.42304	2.44741	8.66676	11.9013	7.65117	7.75689	5.41616	10.2426	4.6837	4.24793	2.03562	9.13827	7.47998	6.79525	8.07223	6.80735	10.6698	7.24888	10.399	8.79507	6.8552	7.22786	3.07151	10.9473	11.5396	11.5132	9.84015	7.25333	6.95684	8.94333	6.20359	8.99774	9.8831	6.35931	3.71309	7.47249	6.36525	4.38543	8.36118	9.29938	6.07039	6.11061	6.43463	8.88356	10.0107	10.5122	9.22895	2.82782	4.16993	8.70598	8.2446	8.54197	8.2182	7.18057	6.33985	4.83794	11.314	9.22738	9.81154	7.0045	10.4076	9.20726	9.52963	4.93074	5.54844	7.36282	9.07066	5.37504	4.78936	3.24793	9.50224	8.12619	9.07494	3.50341	6.07253	9.96449	8.19032	7.90728	11.1798	4.79181	5.24031	3.60881	5.05648	3.29739	3.97824	7.53109	4.08125	7.36062	15.6856	7.97842	5.62644	14.2936	10.6501	6.86666	8.25954	15.3054	14.4168	5.44294	4.85193	9.95286	4.43979	4.04439	2.70044	4.13732	6.57653	5.90929	6.35445	7.28633	10.8278	4.33628	7.20653	4.41954	6.08958	5.69022	3.62059	5.11575	4.62054	9.98485	6.92005	3.94853	9.28679	3.97269	5.97499	5.74685	7.86109	7.83963	5.10857	7.26866	9.22086	5.56682	3.85798	10.9235	8.85674	9.25196	4.30168	6.28638	9.65661	9.64307	5.29895	7.46597	9.21408	1.63227	4.54226	6.91767	8.12032	7.74264	9.16383	13.0005	8.91027	4.05622	10.5841	8.93857	8.78735	8.31016	10.9008	8.88661	8.67455	9.64349	9.74987	10.3659	9.13983	9.33396	10.4142	9.70279	10.5447	13.3277	12.4647	13.7766	9.21235	12.7307	13.5634	11.233	8.44473	12.9629	13.5287	9.44601	13.8284	11.1244	13.775	10.7119	11.641	7.41031	8.81777	8.70563	9.26731	9.23793	8.74823	9.48202	7.72635	11.603	10.48	11.0656	6.78267	6.64276	10.7712	7.15076	7.76514	4.64962	9.85266	4.51096	4.67243	4.20163	10.7091	8.17102	7.41696	8.97803	5.15522	7.86721	5.0917	8.34198	5.21069	7.28187	6.74589	4.44626	6.89776	8.95681	8.95565	7.04985	5.42358	9.53561	4.36418	3.18587	8.57944	6.18749	8.93221	8.15836	8.58459	7.40088	7.51649	6.70874	5.63098	6.05311	8.05799	8.43614	9.01848	10.3784	9.71167	6.69488	2.926	8.32057	10.4361	6.60437	3.20163	7.21626	3.32968	7.45531	8.44242	9.93251	5.7858	4.82782	12.6352	9.75255	9.28864	8.12567	4.49825	2.03562	5.90929	3.47249	1.76553	7.33257	7.95263	7.12619	3.7866	7.44667	9.48416	11.2527	8.55382	7.88753	9.07975	8.30036	6.89603	7.42951	4.49836	4.91073	6.16794	7.16838	9.32915	9.28113	7.36194	4.61471	4.94953	8.97078	7.44956	9.2891	7.16892	11.1171	5.94017	7.39325	8.58407	6.14791	7.22709	4.39586	6.27756	7.50381	5.13152	4.26303	6.4395	7.33896	3.64386	5.41954	6.25551	5.97269	4.52686	7.92184	4.8251	1.26303	3.74761	5.77192	5.62312	7.81599	8.44832	5.27798	8.8009	3.85798	6.53076	10.0211	6.26866	5.04578	3.926	5.09991	7.06762	6.66391	5.0222	7.03782	9.57509	8.688	6.46742	2.1375	6.17393	5.26316	7.53916	4.56071	6.8936	1.20163	8.71046	7.33581	11.6254	4.72349	10.6172	6.62246	5.48306	8.69488	2.56071	5.80735	8.71147	8.296	9.33517	4.51728	9.45286	7.3345	6.96694	7.20948	5.54226	6.95536	4.65232	9.21602	8.10757	11.6756	6.82528	7.90509	4.39917	8.64128	7.48793	7.30469	8.1472	7.28725	8.11842	8.13597	7.2817	11.9437	8.20429	6.8936	6.29278	7.00225	4.6837	5.0268	5.46923	10.8605	8.10486	3.05311	7.09864	3.97269	5.39307	4.10942	6	6.67101	8.56072	2.848	2.72544	10.748	6.07895	9.8976	9.34274	9.77314	6.73928	10.2215	6.7312	7.40939	3.44626	9.38241	8.40578	4.37625	2.848	2.848	3.89724	5.7847	6.32373	7.7039	7.65908	3.8641	11.5621	12.298	5.41784	12.4481	6.65105	6.12516	9.30258	7.89603	7.65821	5.05745	5.96809	10.5391	8.80671	9.55785	8.39874	6.11686	7.97497	5.90836	3.63227	9.49965	6.79851	7.48774	9.99181	8.64675	9.43129	8.88813	6.60704	6.95799	8.2751	3.03562	6.74551	7.48742	4.67243	5.69766	6.99887	4.41954	7.52147	7.18884	9.38489	3.8679	6.09803	6.912	5.82192	8.76818	5.85549	4.34341	5.58195	6.53214	6.48864	6.39746	3.41954	8.36376	8.4508	7.18785	10.7856	5.73335	6.46271	7.26959	3.80735	6.76951	4.93074	6.74819	4.70598	7.95245	2.1375	3.87141	8.36938	7.23248	6.61471	7.83966	8.6703	7.21906	7.43962	7.97982	2.80735	6.87406	4.56593	13.2174	10.9147	7.90547	6.27612	4.34568	3.44626	5.6893	11.1339	6.99887	8.47654	7.4366	11.1691	9.63807	7.9827	6.20555	5.99774	9.86882	6.89966	8.88839	8.00731	3.90689	9.38564	6.52701	10.7716	2.26303	9.01123	8.96593	9.89026	3.05311	3.93898	4.55323	5.08746	8.49945	7.4446	5.17393	3.3505	9.2635	9.05919	3.79701	7.29888	10.6394	4.07039	8.18686	7.19869	8.1639	5.35368	8.02246	7.95323	7.2555	3.59694	6.61589	6.97154	6.06178	6.67101	3.53605	7.04221	6.26115	9.434	9.22762	10.1353	7.45121	5.65821	1.67807	8.51688	9.45296	8.72417	8.62181	4.41278	9.08966	6.11061	8.1644	10.6798	11.427	8.28586	4.91169	10.774	10.4434	7.4658	8.05691	10.9656	9.8197	8.4446	7.63735	8.86866	9.3752	9.76338	8.11114	8.93782	9.46107	6.24413	10.9267	8.58909	6.77471	7.03452	8.89484	11.3091	3.87774	9.19239	6.3906	3.43296	4.36457	7.79701	4.47249	8.66679	10.0477	4.56071	10.6092	8.42122	9.41532	6.52422	7.88753	7.63517	7.1819	8.12153	4.63433	6.14771	2.16993	8.59619	4.15381	5.72792	7.59015	8.78032	8.76364	6.66666	6.97507	9.71832	8.89664	6.53385	8.63844	8.76818	2.65535	5.87283	6.77742	14.9261	6.76367	13.1767	5.21319	3.7761	9.31786	4.07817	4.68934	9.6388	3.3505	8.09329	9.36172	9.8351	8.76852	5.71603	3.54844	6.71699	10.1956	8.14924	6.58796	4.18587	7.30227	9.04357	3.83794	6.96463	7.94729	5.9472	6.06178	8.70874	7.87836	6.6907	9.73792	8.43878	2.70044	3.43296	7.73221	8.573	8.60733	6.25739	10.8951	10.1275	7.96363	9.5216	9.14347	9.16214	6.80735	8.50383	7.32952	9.87406	13.1276	6.45192	6.37399	7.11686	7.54767	5.27053	10.2976	10.2753	10.807	8.35975	8.24306	10.5031	10.1826	10.4328	7.50541	8.94075	14.2769	6.29077	7.09276	8.04166	10.8892	10.0122	6.71149	8.57535	5.79961	6.71112	7.12026	7.32103	8.15071	4.47897	6.93758	4.33517	3.7963	7.53993	4.47897	3.96347	6.74982	8.71202	1.72247	8.19673	4.38543	2.98139	5.90476	7.60363	7.84046	6.92955	4.95322	4.3643	5.32553	3.32193	6.05961	7.4363	4.28675	5.11535	3.37851	6.86295	5.50779	4.926	3.21723	7.75422	6.02008	7.41616	5.89482	3.39232	7.32643	5.48864	7.06174	6.18714	4.62495	5.41767	4.97283	5.93546	7.06501	6.56986	12.0641	11.9203	8.60837	9.11374	7.51014	7.17093	7.57743	5.85549	9.00675	4.00899	9.69957	8.66213	8.92422	6.33092	6.09803	7.94193	11.2942	2.96347	4.35755	10.4785	6.70044	9.57965	9.59219	7.08002	7.37764	9.49426	9.34696	7.57524	8.53799	6.56986	6.36746	6.49825	6.98185	3.21723	10.063	5.8679	8.46182	6.23266	5.32553	10.2548	9.88227	7.38745	5.26246	3.7761	4.16189	3.91648	5.64097	3.71149	2.94486	5.92712	10.9256	8.46949	7.7211	8.56311	10.0258	7.24698	7.11751	6.84674	4.95463	7.43962	9.99032	4.09592	6.87897	10.572	4.50462	6.99095	3.3662	8.11009	5.30948	5.85798	7.25077	9.29849	4.3711	3.12102	8.90238	11.0788	6	10.868	8.06916	9.51531	5.23649	3.91648	10.5295	7.81314	4.90207	4.62048	6.2854	7.29278	7.37764	12.0152	12.1801	9.61305	6.87406	7.0997	2.8679	5.00616	3.48543	7.23074	5.2891	5.95652	5.87036	3.40599	4.61471	2.92425	4.20163	2.74416	6.39403	4.68486	6.19377	5.92125	7.10014	9.87621	9.04739	8.507	2.63227	1.926	3.52356	4.45286	6.65105	9.77678	4.27798	9.84417	10.3426	7.63957	6.60733	5.51165	6.4822	8.80219	7.46107	5.97269	9.28849	9.52883	6.25172	6.74551	9.2738	9.24079	9.06474	5.47249	5.57894	6.15922	5.3521	7.38284	5.62644	3.20163	6.31288	7.61324	7.93369	6.5845	9.89192	4.45592	2.70044	2.90058	2.94486	4.79701	4.45286	6.72383	3.53605	4.86715	7.33896	7.77281	4.00899	4.06178	12.7948	13.3039	14.8059	9.79782	9.19477	8.24242	9.77857	8.10824	7.59021	9.55938	8.8157	8.9096	6.07895	5.65351	6.8806	8.08561	3.26303	4.76881	6.49654	5.43296	4.67447	5.93546	8.072	10.161	7.56802	4.92125	7.74483	7.22882	6.34512	12.8748	8.604	6.16993	10.4293	8.48462	10.7413	5.76629	6.04221	7.2317	4.93546	5.00899	4.87504	5.04002	5.00945	3.65535	3.45943	7.71925	10.3523	8.80676	9.79832	1.72247	6.89603	7.92687	9.61581	8.92184	6.58154	8.80703	12.8739	7.24598	9.00899	11.7484	4.8125	9.42438	3.97269	5.24227	7.55842	7.43046	3.24793	5.08353	2.96347	3.74416	4.85514	6.12516	5.92837	4.57894	6.62936	6.2724	2.67807	4.79181	3.01792	1.96347	4.16189	5.51728	5.94486	3.17713	5.39595	7.96751	8.39888	6.47897	6.24207	3.21723	5.66959	6.5157	7.05637	4.24031	6.79181	6.71012	10.2519	4.57566	3.58496	8.16942	8.56972	7.50462	6.47897	6.72218	8.50104	9.55331	8.42358	8.2427	7.51412	4.76553	8.73626	6.22349	7.41701	8.271	8.66071	7.22593	6.19574	3.47249	2.80735	4.2854	9.6299	6.6837	4.79701	10.2864	5.0175	14.5135	5.0268	9.11904	9.37069	5.96347	11.0369	6.63034	2.97055	3.30743	6.61846	5.75099	9.41946	7.57969	6.24222	5.3147	7.9323	8.62264	1.88753	5.15381	8.4329	9.29989	7.55305	10.9662	6.08469	8.79636	4.95884	7.83794	7.06932	9.24055	8.25077	8.23554	11.3612	10.9201	5.52982	4.51096	5.07039	9.08693	5.39745	8.74819	10.1865	8.87572	7.2592	5.84046	5.6837	12.154	8.30378	4.82273	6.30195	8.24654	7.2075	3.30743	6.09803	9.28065	3.59694	5.71699	5.75221	4.7761	5	8.91079	8.43322	7.75194	5.64097	7.18388	6.83668	9.54728	6.07468	3.70669	3.22791	7.04439	5.51096	4.88264	7.75221	10.1399	12.7158	7.24698	5.46923	8.10852	8.44529	6.19967	7.73793	7.61625	7.91767	6.64674	6.17393	6.25739	5.6237	7.1375	7	5.51096	8.37591	6.63084	8.13644	6.76818	3.12102	3.51346	3.12102	3.75489	9.69187	8.28455	8.92366	9.83257	5.7746	6.6453	9.82384	8.29674	7.89905	8.51396	3.9542	7.73809	6.30195	4.48938	2.28036	11.4552	3.12102	4.8679	4.90445	3.44626	5.71149	9.49725	3.66676	8.60343	9.24434	12.1188	11.0824	7.75355	6.1639	4.82273	6.65146	6.59246	3.10434	8.28309	1.53605	2.926	8.35226	9.0836	4.27053	3.49825	5.14976	5.72247	5.66959	8.80359	7.54701	7.48462	7.19703	5.48864	3.98185	3.16993	5.35634	7.71425	6.73969	6.69905	5.73335	6.62352	3.23266	9.77116	10.0897	5.01792	8.08799	3.24793	6.7761	7.59927	10.2436	6.2854	6.26681	7.4545	10.5877	8.1809	11.038	10.0433	4.95035	2.70044	6.70874	4.35755	4.11447	3.50225	10.8928	7.55152	8.27127	10.1353	7.11643	5.71973	8.58529	6.72928	8.53021	7.93605	8.68927	15.0757	9.74211	6.52643	10.7749	6.11478	4.11043	7.97126	11.9247	7.75062	8.57365	7.91777	8.22062	8.87028	8.74773	13.2263	9.94119	5.50462	7.02348	8.60511	6.70736	9.47107	9.61195	7.2242	8.0634	8.32103	3.75489	8.53177	3.99095	11.824	10.3527	4.21249	5.44774	10.4133	10.7971	3.85506	3.01792	5.92125	7.62278	11.6507	7.47005	10.8873	11.554	7.81186	8.91087	7.56529	9.72298	8.16088	6.56682	3.26303	8.07895	3.76553	12.0475	8.06501	3	8.07307	7.83983	10.1334	6.90928	11.635	2.848	10.7285	8.32508	8.47385	4.08746	7.85487	5.80748	9.8126	7.88449	7.35583	6.99095	4.41278	9.04821	8.80242	9.32057	5.60288	6.73471	11.1675	9.5629	10.158	6.38888	11.2136	8.87387	5.05979	5.50144	10.0088	8.89269	8.48623	8.37972	8.39103	10.3347	8.25183	7.94792	8.17093	9.51668	5.98413	8.2384	5.37672	5.52848	6.23694	7.10538	7.14262	8.05202	10.3097	6.08534	8.10119	7.95187	6.60585	8.26725	7.14352	8.8114	10.2503	3.51919	6.19967	5.54711	2.82782	4.1049	8.55152	5.71049	5.87546	6.3906	11.4399	10.2397	4.96398	3.40026	4.64306	9.65785	8.31922	7.853	4.38543	6.69905	6.72734	5.83289	5.6415	7.19673	6.40761	5.36807	3.37851	4.2555	4.52523	5.49973	7.41532	2.80735	5.84298	7.507	6.47097	6.68229	6.21942	5.08746	3.44047	9.7418	7.28448	6.14364	9.648	6.13955	9.19746	5.99095	4.27053	7.73268	2.72247	5.74685	8.49985	4.66676	4.17792	6.35755	8.4672	0.263034	2.23266	3.52356	5.57289	7.12361	6.19771	4.94017	5.03562	6.67585	5.31107	4.57289	3.40599	8.96116	6.52826	4.6837	3.87774	5.14975	5.92837	9.20167	6.853	4.96347	9.63807	3.79248	5.42544	6.11894	8.25786	4.91169	9.16088	10.417	5.07609	11.1918	4.89239	12.3185	5.2891	5.24589	10.586	5.42582	9.195	8.38672	5.06609	5.84046	7.92303	8.17443	8.54651	6.44029	2.51096	10.5761	7.34163	2.72948	4.43296	5.53781	3.73335	6.31107	9.64509	3.57325	1.72247	3.56912	6.45615	6.6014	6.75501	4.20129	3.03562	3.40599	6.19668	4.83353	6.10852	5.29581	5.05906	5.9472	9.16942	2.29278	6.88996	5.35755	2.70808	8.96187	9.81413	4.72095	3.45943	4.10434	7.93958	4.38863	6.42459	5.61089	5.60016	12.0475	3.98185	8.86777	7.20065	8.12006	4.47897	8.09011	11.0602	3.89724	3.12102	3.45943	10.353	2.74416	8.15516	9.48482	8.71853	6.79961	7.94223	8.90779	6.3551	7.44708	8.33584	7.83415	8.61728	9.21766	6.11543	4.54844	7.04549	7.30925	11.9371	8.72791	9.67154	7.26115	7.79274	6.71562	12.1049	10.6194	6.71425	3.12102	3.54844	7.29094	7.48143	5.08321	4.67807	9.90313	10.0573	8.27053	8.84266	9.32892	6.07682	8.88154	7.05094	6.64097	9.61489	7.08002	9.14873	8.57856	11.1369	7.70044	6.70044	12.7482	9.39885	9.83164	9.26608	7.78136	7.01458	6.93342	0.847997	9.35645	8.64746	8.06448	9.08481	9.28494	6.88602	5.97499	6.58003	6.97728	5.20163	4.91648	4.6837	7.33628	4.12102	6.70144	5.70044	6.86913	3.73335	6.42962	9.02462	3.62376	10.789	7.54931	7.00675	7.44626	10.2103	10.5529	5.86858	4.48105	7.00806	11.006	2.82782	9.20261	5.12516	10.0898	9.44501	9.47594	10.8289	9.0381	7.61029	10.8416	3.29278	6.89724	10.6887	6.46342	10.6423	6.25739	11.1548	9.48643	6.47249	14.7037	13.6444	6.76038	7.1127	6.76086	5.71425	6.87454	8.1898	10.9967	8.00787	11.0148	8.25597	7.93951	6.12722	2.58496	3.23266	2.51096	4.21723	4.79181	4.99531	3.56557	4.94953	9.95434	9.08507	3	3.59694	9.49885	10.5286	9.10748	9.42312	7.3932	5.1127	8.98584	5.35113	6.72792	10.9844	14.7494	14.9187	5.62936	7.47411	4.46419	6.91223	9.78569	9.0452	3.3505	7.70824	3.24793	9.06259	8.25492	7.3077	7.15125	7.73335	4.80735	7.99718	4.853	3.49825	7.27053	6.80478	11.9416	12.9548	4.44657	7.17193	8.82018	7.25541	5.94953	4.80219	3.81762	11.4455	6.37156	9.10565	9.6879	8.00955	8.5519	7.98625	8.75889	7.84361	9.15532	9.2407	10.6253	6.54335	9.79799	7.76553	8.38827	8.90102	9.42375	7.46597	7.19353	10.0236	10.2797	11.6477	8.58909	8.75956	7.14123	7.98966	2.96347	9.77841	8.57639	6.62887	9.84423	8.02791	3.93546	9.09751	3.93546	6.80478	7.64169	5.026	8.96578	8.35887	10.9575	5.55982	4.81925	5.06609	8.55362	3	11.2956	8.90343	5.86622	5.55459	5.1375	7.34941	4.41954	4.89545	5.23674	4.41954	8.97557	10.5771	9.60548	5.10014	9.07055	7.39232	4.8125	4.08746	5.55152	7.59776	2.3505	6.58608	11.2354	7.09128	5.73324	10.3631	4.853	9.67118	7.26115	8.5932	12.7954	6.11708	8.78856	9.45978	8.09786	6.58242	8.55113	8.90539	3.03562	3.16993	8.44294	4.32193	3.41954	4.29278	3.91648	9.67101	5.49506	3.63227	6.53916	5.92951	7.89239	2.56071	5.42962	7.20457	2.88753	2.88753	5.24654	8.30321	8.46516	4.00489	6.47249	2.48543	10.5519	5.66676	3.26303	5.88264	2.48543	3.72247	6.00389	2.43296	3.89724	6.96463	3.3505	7.22014	6.31107	4.12928	5.76149	6.56529	6.70321	6.80735	7.31832	5.03122	6.93192	7.26021	3.6893	10.5691	8.60733	7.76885	3.27798	7.4822	9.28684	7.29278	5.51412	11.1635	8.26772	4.94017	10.8277	3.07039	15.2713	15.6078	15.0708	11.8728	12.0299	6.4708	8.74483	12.8995	6.1639	11.8083	6.7866	12.8085	8.90388	9.15689	7.64024	13.8123	14.3013	11.2243	6.3906	14.7146	14.737	13.3693	10.3424	6.43248	14.1265	12.57	8.35271	13.7288	13.206	6.22655	4.04881	9.25904	8.35094	10.461	9.25408	8.88769	9.1634	7.91737	7.67098	6.64386	13.3177	3.21723	2.76553	9.15659	11.4521	6.58195	6.78398	3.99095	5.37156	9.29531	7.64976	7.55285	5.35755	12.8613	12.5617	13.675	6.73335	11.6977	10.4949	5.58731	8.56363	8.85713	10.7439	5.16993	7.23756	8.81986	9.20364	3.20163	5.05745	9.22062	7.15882	6.40578	5.51478	4.9309	3.93546	6.92151	9.74512	10.4914	15.0927	14.8039	10.7157	6.68089	3.07039	12.2601	10.4208	10.9761	5.9542	11.238	11.324	6.7879	10.4494	10.4037	10.926	9.7302	9.60159	10.6707	12.3491	9.65716	9.56652	11.1153	10.8581	9.25507	8.07414	5.67807	7.36807	6.68229	6.8098	6.40088	7.86481	8.71081	6.4822	4.68509	3.92662	3.00896	4.88753	7.1334	5.57894	6.76022	6.7211	6.02459	5.64386	2.26303	8.04876	4.51096	6.73958	5.77928	5.39468	4.37156	3.89724	6.86419	6.95536	4.35755	7.36807	4.9542	3.67807	6.85674	5.11731	2.63227	7.28725	2.29278	3.91597	2.9728	5.07741	7.82718	8.17542	10.0073	4.62644	10.1159	5.99877	3.05311	6.08332	6.05528	7.05745	3.41954	9.60214	7.99279	7.09262	7.50144	8.29508	7.81314	3.7866	5.931	5.5199	7.79896	4.32878	5.8386	5.64097	5.78598	4.32196	5.56682	5.14907	6.19485	5.40988	7.82337	8.44253	7.58256	6.14428	6.89482	2.90689	7.12619	2.8683	10.2343	6.75622	4.1127	3.56071	10.8177	11.0898	9.93502	3.87774	1.88753	4.07039	9.73826	3.88805	9.62498	9.15279	4.35755	3.95284	2.26303	7.24669	7.69166	6.11966	5.73877	6.15178	2.7866	12.5146	12.8788	9.74329	11.6476	5.17684	7.91074	9.51964	8.91856	9.7812	8.37808	4.59096	8.68795	3.30743	11.598	8.78796	13.9688	9.36537	8.93811	7.84455	3.07039	3.64386	6.88264	6.28725	4.22497	8.14568	8.26632	11.5908	9.50402	9.29577	3.53969	9.36669	8.64218	8.60532	5.67525	1.96347	5.03122	7.11166	2.53605	5.42291	6.7252	5.47134	1.48543	4.25552	5.93073	5.05311	6.02551	3.01792	7.6893	5.70693	3.54844	4.67807	5.38198	9.17999	8.91151	6.99887	7.18111	9.33419	2.76553	7.94661	6.52982	5.52669	3.53605	7.81762	6.10852	10.0319	13.0754	10.0618	3.71149	4.07039	10.3399	10.6273	7.17293	6.04876	6.88039	6.31965	8.76754	11.9171	12.128	5.97728	5.59096	9.44708	8.56834	6.50303	7.03821	8.66924	5.53461	9.2317	9.18908	10.3008	9.18785	4.80219	6.06393	6.60886	8.98865	9.28702	9.53837	8.65682	10.6148	10.2841	10.1922	6.53138	7.53138	7.26754	6.05499	13.9212	9.8544	7.63807	10.4101	9.75786	10.9527	4.853	14.3507	10.5284	8.47585	9.74987	7.96058	6.97594	8.81282	9.14822	9.73369	7.99739	13.9936	14.0773	13.89	13.4224	3.24793	5.91886	5.62936	6.64962	6.24413	7.86666	1.48543	2.70044	6.86295	6.35755	6.44791	6.26115	2.16993	8.03892	8.72011	5.81762	5.41954	10.3754	11.4277	4.03562	7.98384	9.15456	8.54728	3.58496	6.2891	9.47614	2.98185	7.88954	8.01848	8.67983	8.40173	5.18917	5.03562	8.55995	10.6996	4.77943	7.63174	4.71699	4.61649	3.99095	5.21094	9.19393	7.3443	3.58496	3.6893	5.13587	6.88631	5.69448	7.06178	5.52913	10.4682	6.07186	14.937	9.87052	10.6402	8.80149	5.56377	10.1163	10.2581	5.46271	8.12928	9.50839	9.50303	11.9762	3.37744	5.91648	10.0647	8.08534	8.48939	7.01028	9.56131	5.14568	3.88753	3.94711	13.0704	6.46556	3.48543	7.1918	11.1103	7.50381	3.03562	5.88509	10.2688	5.853	8.3746	11.3474	9.0221	3.926	9.30104	11.2262	11.7495	10.9556	10.3719	11.4867	9.49865	10.0107	9.04405	8.59582	3.9542	10.4767	8.88417	8.71179	6.96809	4.8679	6.72928	7.52199	7.01123	9.23362	4.07915	5.55459	11.3671	6.54535	8.34456	8.97441	8.45099	9.52303	9.88555	3.8679	5.69488	6.60437	9.11608	4.05311	11.5497	9.52689	6.90213	8.5263	5.61765	2.80735	7.96867	6.96694	6.96347	8.03818	3.63227	7.43651	8.41278	10.5781	3.66671	3.37851	10.8286	4.16189	5.94157	5.07039	5.33985	7.1809	7.89845	6.32193	6.06847	10.7804	4.61424	4.89724	6.19284	6.40429	7.12619	3.94486	2.848	7.8832	1.58496	1.63227	6.06824	8.12228	6.32193	7.36632	8.64638	8.19918	6.02015	6.2817	2.7866	8.35826	7.05538	10.9591	12.5638	2.23266	12.877	2.60881	7.40344	2.80735	4.45286	5.11686	5.35403	3.73754	2.96347	10.1213	5.44294	4.18154	6.81634	8.71067	8.80128	5.19377	13.7203	6.40259	5.97173	10.616	9.54095	10.7861	9.14771	6.9944	10.2879	10.93	10.7271	9.5727	9.38952	5.89724	6.60288	9.1249	11.5924	3.23266	6.3733	6.1375	5.91331	3.18587	6.81634	8.95768	8.75839	6.32676	9.86836	8.62234	6.13545	4.44358	4.62059	5.7866	2.23266	7.92125	6.82568	8.42417	8.85112	8.63473	7.63372	9.01123	8.23941	9.66809	8.89815	8.44336	5.16993	9.40759	8.85549	5.16993	8.43322	8.30515	6.51582	5.32193	3.76553	5.96347	2.88753	6.12033	5.47573	7.70029	9.13981	6.75916	7.70593	7.64724	5.36979	10.5943	8.90959	4.04297	7.91349	9.63988	9.34851	8.23745	8.04767	8.47938	8.73247	9.37843	8.5763	7.79332	6.79312	7.81057	5.26286	6.4822	5.38198	8.62799	6.74819	7.13609	6.01123	2.43296	5.78921	5.54061	10.9646	9.6779	10.0026	6.848	5.2891	10.6803	7.13464	9.18809	5.1375	11.8013	9.17018	6.64818	11.3295	6.09159	6.79108	7.34341	10.8258	11.0415	11.5509	8.33181	6.53294	7.92305	6.67948	9.98226	6.76421	3.10434	2.40599	9.14294	11.4335	11.3238	11.5979	8.6836	5.25927	3.57289	7.50859	8.66711	11.2559	7.80413	7.27899	9.9257	8.55766	8.6487	4.52982	7.7807	6.16792	5.91798	4.47897	10.115	9.91259	10.1326	3.29158	3.9542	3.94486	10.3009	10.3258	11.3668	6.90328	8.35226	5.45114	8.55412	4.35755	13.6465	6.36005	9.32373	6.01409	6.30442	4.79271	10.838	5.79015	2.64455	6.7761	5.22882	4.39917	6.99009	7.60214	12.8175	10.9556	12.2594	9.75656	10.8329	6.79795	3.41954	10.2469	7.2555	8.03358	6.07309	8.27861	5.89095	9.07949	5.92235	4.21723	9.47179	4.42583	9.06016	9.10358	4.75489	3.94535	7.12249	12.4336	7.88145	5.26652	5.13377	4.69488	8.79279	10.0789	8.59768	6.76553	8.69787	9.1075	7.29554	10.03	2.94486	5.32193	7.23862	7.17891	12.8192	7.0264	11.3664	10.2135	6.03562	6.58243	6.11894	7.56682	2.90586	6.5345	4.36938	3.03562	6.44294	9.35293	4.96809	12.4286	9.29669	9.14466	9.59309	8.04231	9.02162	9.15634	9.19383	9.33584	8.46004	6.32912	5.57016	5.16552	8.05853	9.34563	7.35843	8.80284	11.1362	5.69209	5.36107	7.0045	8.11061	6.04221	4.30012	5.45973	8.8267	6.27426	7.05483	4.40559	5.61765	4.26303	3.59694	5.17393	6.02015	3.39232	5.13516	6.05745	2.63227	3.76553	5.55152	7.15482	5.71613	4.12928	3.7866	6.00888	6.33092	2.82806	6.41785	5.22497	4.24482	5.82273	5.87774	3.36735	7.29829	7.06858	2.94486	6.22497	4.93929	2.96773	5.75946	6.81378	4.20667	3.75489	5.38255	7.14364	3.6893	6.50621	2.72247	3.56071	2.20163	6.41447	4.55459	3.26686	7.3443	3.39232	6.43296	7.97097	6.41447	3.43296	3.33167	8.84015	7.18329	3.89724	3.57289	4.59551	5.96116	3.85798	7.62498	2.48543	1.424	2.80735	10.5488	7.78155	4.17059	7.74012	6.82146	8.16788	9.11114	2.8679	7.49025	8.48561	6.57743	3.37851	8.33762	9.44712	6.13971	9.31198	9.14916	10.2574	9.87086	8.20436	8.07706	8.09939	2.3505	9.43982	7.05768	8.31877	4.1127	8.1215	9.1782	10.1795	6.24793	2.70044	4.66843	8.25974	4.94953	2.23266	3.30743	10.187	5.33271	4.93074	5.32864	9.28917	7.7831	9.41469	9.08037	2.72247	9.05087	8.24879	7.3676	9.08371	6.49508	8.73944	9.18074	8.58006	9.45533	10.4821	4.48543	7.46597	9.18388	7.47449	7.43463	11.0236	-0.152003	10.0397	4.83053	5.47249	8.95681	8.81986	7.9254	8.69453	2.96347	3.66676	9.95783	10.4631	9.39128	3.21723	9.40412	6.11247	6.60881	7.84721	4.30743	7.91349	2.74416	5.34696	4.66676	7.24012	6.42962	10.1888	8.24365	3.7866	5.23611	5.0177	2.90689	5.99774	5.53965	8.19294	6.3147	6.39232	8.30561	6.62352	6.16591	6.58796	3.23266	2.98185	6.84674	6.22016	7.979	4.20163	3.54844	5.43296	9.27845	8.28509	2.26303	2.72247	6.96246	4.63584	3.98185	9.39406	7.60535	6.41954	8.31107	7.12232	6.732	7.66676	9.53819	5.39043	7.74281	7.71493	5.6837	7.18587	4.41954	5.35403	5.3505	5.79442	7.08827	6.926	5.4824	4.86295	3.80735	4.65535	4.76553	5.46271	7.61339	5.2891	6.23266	6.56512	4.30743	2.37851	5.62352	4.54081	9.00478	2.63227	9.01763	4.76553	5.56986	10.1043	7.69209	7.42445	4.12102	5.2555	12.9428	8.92896	6.34341	10.7708	7.15808	10.7475	9.32441	4.37851	6.60045	7.96632	10.6389	9.99088	8.19426	5.27798	5.41616	6.01346	7.35755	7.42365	8.67313	6.71859	7.36545	6.56506	2.85904	8.26638	4.26303	7.62132	6.16591	3.45943	9.32238	5.58197	8.2854	5.73877	6.70044	6.58679	8.15992	8.06286	4.01251	4.22497	5.89966	5.85987	4.2555	4.59096	5.19064	4.90323	7.18686	7.18686	5.48864	4	6.36282	6.41447	10.5826	8.29646	7.224	6.56071	11.3237	8.38566	7.82972	9.37156	7.97104	8.75344	4.47249	5.86879	3.48543	5.56068	6.1322	7.455	7.7286	8.19115	9.36021	9.43916	8.2801	7.54381	8.77163	10.0531	7.12619	8.50351	8.04002	9.16993	4.99095	9.41045	7.69149	8.22339	6.87897	10.5948	2.63227	4.16993	2.60881	4.06178	2.88753	7.93958	6.59694	3.93546	3.65535	4.43962	4.08746	4.19377	6.62352	5.7252	2.53605	6.22882	5.65535	5.23266	5.40599	2.72247	4.92125	2.3505	3.10434	2.26303	6.67666	7.71631	3.03035	3.39232	5.6893	3.70044	5.40264	3.62301	5.00899	4.15381	8.04385	6.69766	4.03562	2.10434	6.54226	7.54303	4.41278	6.87774	2.82782	6.99661	5.19771	6.02459	4.45943	4.95884	4.45943	6.50621	5.2817	4.6961	9.35046	7.68719	8.35602	4.89696	4.45286	6.42626	6.30324	6.98413	3.18587	6.91886	6.16552	6.45779	8.97126	9.84947	7.71287	5.63227	3.48543	4.04546	4.30012	3.92187	5.2555	1.62926	7.25739	6.59096	6.1532	7.03739	5.41486	5.29278	9.98139	8.55999	7.6703	6.99435	9.51688	9.41088	11.1554	8.63439	8.41743	11.3409	11.6194	7.73768	14.2659	4.46152	9.98574	6.61318	7.52708	5.73877	8.81985	10.5241	7.83949	9.62022	11.2384	11.0707	8.86986	6.43796	9.1955	10.9563	5.14402	11.1009	3.36457	4.42325	4.29278	12.9747	8.93517	5.68027	7.19869	9.30287	13.7698	11.0924	6.46597	7.64299	5.66959	4.23314	12.9049	6.99661	13.9741	5.67525	6.11674	6.26845	11.6116	6.53761	6.88996	3.44626	10.3532	6.16792	6.38543	9.31967	8.30469	3.10434	5.65123	8.87098	3.10434	6.60585	4.71699	10.089	11.2508	7.40509	10.0118	5.99548	13.1976	4.49185	7.1467	10.6551	11.5817	9.99365	7.47168	4.38543	9.36597	10.311	4.10434	2.88753	4.2555	4.62644	6.37851	4.99435	1.926	2.70044	3.88753	8.93487	6.93664	4.0268	3.78398	6.7252	4.1127	4.54844	7.91767	4.70598	2.926	9.48119	6.75092	7.08215	8.64285	10.0255	8.57743	6.8392	6.75996	10.5948	9.86034	10.1554	10.7783	7.70321	3.29278	6.57592	5.61176	8.57818	3.88597	5.99416	10.3193	9.52395	9.41659	5.7494	7.07559	10.7426	9.70373	7.78136	4.41954	7.64674	6.52513	6.45286	8.04847	7.90809	5.06178	5.77347	2.76553	3.46092	5.72792	1.58496	9.51116	9.87621	7.2114	3.32193	5.3505	2.8679	6.97269	5.52356	4.65535	6.15987	3.16993	11.238	3.64386	8.55305	5.73335	5.40599	6.42626	9.54226	5.6893	7.25267	5.91088	4.06178	7.10224	3.72247	8.00394	6.72258	6.89089	3.96749	8.78267	12.26	3.98185	7.65866	4.19377	6.20359	9.17891	11.6842	7.09665	7.69	5.7761	7.35029	6.26303	7.61561	8.11374	9.35843	10.8677	6.19377	5.95525	9.59275	7.87458	6.56224	8.35315	6.21335	10.9224	4.6893	7.64367	2.926	5.76897	6.9331	5.14568	7.40003	4.99095	7.95594	9.18413	8.51601	2.72247	6.57592	3.57289	8.6388	7.65177	4.88753	4.38543	8.59619	3.94486	6.54071	5.37156	4.50462	9.1533	6.88631	8.94251	7.50619	4.84298	6.51662	6.26115	6.38543	7.99322	7.47005	6.10224	13.0685	4.48543	5.70952	8.64313	3.87774	4.91648	5.05311	4.853	8.7242	6.15178	3.6893	4.21673	9.27543	8.85019	4.43296	14.9723	6.1819	6.46923	8.49463	4.30743	7.46144	2.53605	8.55152	7.53083	4.12102	10.9202	4.9542	7.21518	14.4822	8.23745	7.15381	5.28607	9.22009	5.1334	7.50281	3.848	10.4853	8.02126	13.5581	10.9176	9.20237	8.9969	6.54535	9.27318	4.22497	3.7761	6.90689	4	4.63227	2.48543	6.07253	9.4637	5.8125	6.80349	2.74416	3.52356	11.4053	5.58496	7.89557	10.4509	4.79094	2.23266	3.16993	6.10571	3.424	9.53644	11.1956	7.83887	6.30378	10.1932	7.62391	11.5701	9.59712	15.5735	13.3034	5.38541	5.46462	2.72247	12.0134	3.387	3.27798	8.36368	7.1416	5.9542	5.48867	7.14466	5.18982	4.07039	5.83289	4.22497	7.61692	6.53294	10.7121	10.0735	8.02198	5.11686	7.7807	6.40769	12.3966	12.343	6.35154	9.88028	6.18586	6.14364	9.66853	7.20163	8.05799	4.81762	4.56071	5.49185	8.18289	8.19303	8.43212	10.3573	7.91886	7.06393	4.93546	9.51017	2.72247	6.3837	4.79181	7.67908	7.44708	4.12102	7.60733	5.2891	6.89724	9.23002	8.26115	6.06393	6.42626	4.09592	5.68909	6.42617	6	5.78921	4.77426	5.15964	10.9927	9.25634	4.01781	10.6993	4.2854	6.15987	7.21335	3.79701	3.18587	5.06609	5.17792	4.14568	7.98014	10.1536	7.05853	8.11846	5.82273	6.82018	3.70044	4.24803	6.7252	9.48744	8.11218	6.61912	4.42626	5.4192	3.926	5.23974	6.5744	3.43296	3.7338	6.27358	8.28878	6.57592	5.69766	9.96449	9.24793	7.49025	8.2341	7.21388	9.36063	7.31259	6.36246	8.75484	9.3229	5.35871	2.48543	8.59674	5.80735	7.89919	4.07039	5.52356	11.9035	8.58345	6.26115	7.71287	8.31462	9.81723	7.3443	4.66107	6.64097	7.80284	8.7866	2.03562	10.5616	7.79928	11.0311	3.27988	1.53605	7.13237	3.81762	6.7046	7.10119	4.58496	3.27798	4.67647	7.01195	10.0392	10.1723	4.662	6.99043	4.88753	7.58195	5.07039	2.82782	0.378512	2.90689	4.16993	7.08495	3.30743	3	5.07468	5.62936	6.98527	6.58796	6.52356	3.70044	8.66742	7.20005	6.60585	10.4308	7.49586	6.66959	11.022	6.74685	5.97728	4.43296	7.15133	10.4222	5.70598	10.5339	7.94893	6.74012	3.55786	10.7125	4.45286	2.40599	5.40484	5.64962	9.57032	10.1117	8.84138	10.4682	6.96924	8.85953	10.6572	7.60377	7.23698	10.5818	11.6407	9.72007	11.5297	4.90207	7.58547	11.8905	5.55459	13.5816	8.47936	4.17792	5.28352	7.20945	9.29209	5.88156	7.64386	4.71149	11.4069	7.17397	8.37764	9.20188	10.3872	1	8.30444	5.80219	6.93428	7.83415	5.05745	10.4363	7.45121	7.51333	7.31741	5.41278	5.9542	9.48059	11.4491	9.71392	9.42396	8.96838	11.0395	3.39232	4.59096	9.5874	9.23691	9.24151	8.31515	10.1339	8.19229	9.07652	4.9721	13.4419	7.13853	8.36938	8.7705	4.62238	7.54458	10.5943	10.6006	5.91409	5.5087	9.9123	4.62644	9.93679	6.73471	8.9542	4.84298	9.49139	7.20862	12.5477	8.92018	7.59991	7.45779	4.6142	4.23266	4.24793	5.56377	2.7866	3.44626	4.99548	3.96347	4.24031	2.7866	5.32553	2.40599	4.1375	6.21335	5.4822	6.2275	5.55766	4.59204	4.40599	9.66569	8.52848	3.44626	8.73843	8.49185	2.98185	4.71346	3.76865	4.10434	9.10162	6.38293	3.71149	8.26463	5.82273	8.88478	11.4015	4.83794	9.50397	9.67048	7.43129	5.1819	8.37646	6.48119	8.71109	8.68614	9.88173	9.11662	10.4796	9.10276	9.74786	9.631	5.07895	10.0603	6.00899	4.94202	3.98185	4.67552	4.74886	10.3932	3.66676	7.53993	6.65678	10.2359	7.4122	9.16598	6.6299	6.55119	6.85412	8.67666	4.65535	9.604	7.42471	3.00539	9.26725	4.07039	8.41827	9.28471	9.51604	8.87357	7.83226	8.97429	8.48018	6.60881	6.08511	7.50185	9.521	7.83415	6.89966	9.00735	6.55286	6.42626	4.51364	9.79636	6.57664	1.88753	9.64369	5.16301	4.96559	6.49825	7.6938	9.27689	9.39502	9.28147	5.41678	10.484	6.64028	6.74374	3.73335	7.10627	5.96829	8.53355	9.32283	8.70504	10.3763	8.82591	7.62327	7.94427	11.0567	7.72554	3.91969	5.52298	7.83289	8.6388	6.67384	8.91707	8.27536	9.10217	8.84643	9.35801	10.0051	4.67243	4.53605	6.7876	8.65406	7.24793	9.32662	7.02901	6.08318	5.11422	3.37851	6.57469	9.38435	6.79706	3.75489	9.51569	11.9304	8.40429	3.75453	4.57289	6.73877	11.7803	6.2406	8.56796	9.71477	8.8721	6.35579	9.94565	6.8434	7.79971	9.35972	5.82018	5.14975	5.14568	10.3304	6.04323	6.76951	7.45039	7.3639	8.5947	6.61618	9.94862	6.76686	5.80993	7.48784	5.10918	3.74416	6.43463	2.60881	6.62059	7.31447	7.32643	7.11894	8.97355	8.21665	4.35982	5.80662	6.35755	0.678072	8.31928	3	4.51096	10.579	5.71699	8.71218	10.2422	6.28111	6.79831	6.39514	9.2665	9.95638	10.1444	7.40403	8.72315	7.76752	5.80478	3.27798	9.23194	7.71356	7.22593	10.1731	8.63517	7.00881	6.53761	8.14276	11.8757	9.65378	5.67243	7.21246	5.12917	5.70598	8.95216	4.89795	10.1058	6.81506	9.85798	9.72809	4.15057	8.33563	6.43129	8.90191	8.38462	9.51343	8.11351	6.64784	9.27682	8.90275	8.01569	7.74335	8.24222	8.10171	4.57289	8.90026	4.6204	7.75904	9.47897	6.94603	8.35271	8.56114	7.76661	7.82287	7.43463	8.42711	5.24793	5.16591	9.27782	7.00973	7.1809	5.30981	5.27426	2.8679	9.39983	6.27984	6.09592	7.61985	6.69209	9.43609	6.87774	3.53477	4.41954	6.44956	8.51136	4.30012	7.18347	7.99492	5.82934	9.10879	8.70121	3.44626	8.16892	3.29278	8.42019	11.4279	8.27659	6.90448	8.44045	6.57894	5.45286	10.1007	8.13083	8.93347	8.36714	7.17093	11.6501	8.16641	6.2084	8.98185	6.91049	6.99554	4.33628	4.16267	9.45492	6.82018	8.85549	6.59096	8.14816	9.44473	9.57513	11.2818	8.47695	7.88996	8.81922	8.65499	4.48543	5.27324	6.24651	7.97671	5.99548	10.1792	8.03487	4.54081	7.35579	8.84643	3.05311	7.77418	3.7761	1.926	6.36107	8.15482	6.71973	2.51096	9.90152	8.85019	8.45574	4.67243	9.7139	8.30834	11.0479	3.66676	9.13981	6.35579	8.68594	7.42794	8.39489	9.74096	8.09363	5.20945	7.15395	6.17592	8.56529	10.037	9.01486	5.73946	9.03287	7.2707	9.02123	5.83831	12.4508	9.13903	6.71287	7.82524	8.00468	8.35711	5.61176	7.96232	8.2564	6.27798	7.17394	5.27474	10.1866	12.5681	9.85835	10.1753	11.0193	10.3102	9.7177	7.27333	4.59694	8.56262	7.04002	9.66609	9.72648	11.2379	7.33002	10.6499	8.99822	10.5258	4.09592	7.35633	9.89435	5.83603	2.23266	7.44626	12.0063	9.6182	7.44791	6.40619	8.30287	10.2594	7.21335	9.12805	9.77215	12.5672	7.66391	6.96174	9.64277	4.30012	3.37851	8.24079	8.9796	12.1799	8.732	9.37069	8.40216	12.4257	7.76517	8.50938	8.41109	3.54844	5.25927	7.87344	7.41427	9.35072	6.24963	8.33047	6.80993	9.70269	12.3508	10.1555	6.79639	5.08321	9.81506	3.52356	6.6879	4.99307	4.05311	9.03098	3.3708	9.6994	10.0843	7.63082	2.82782	6.63566	8.67596	8.45721	3.20425	3.27798	7.75689	3.36457	7.99266	7.44626	9.67141	8.7774	8.03452	7.80413	4.62059	11.5231	9.37916	5.05403	3.83794	1.96347	4.96477	6.05311	5.24031	5.29983	2.74416	5.7054	7.1375	6.34674	4.38543	2	3.59694	5.69992	8.30129	7.96044	3.62059	3.39232	3.47249	3.80735	6.36457	7.92303	9.25196	5.33271	5.99774	9.70943	6.96347	7.8189	12.3743	5.03122	9.91588	3.15381	10.8451	9.9746	7.79896	10.2157	5.54859	3.3505	5.84424	7.42206	7.20848	3.57563	7.81314	8.90989	5.00899	8.48099	8.4183	5.73335	8.33331	7.93723	7.24222	11.0275	11.2875	5.59395	6.00225	8.29692	8.55582	8.6858	6.51096	10.0236	9.78562	9.40918	5.14531	8.70736	9.42773	9.98157	9.98641	7.2533	8.11582	3.88637	7.3902	9.36807	7.4428	7.52356	5.91886	6.39232	9.90437	7.98128	3.12396	9.25731	8.98385	9.05311	5.53916	7.60806	4.34987	6.68852	4.56071	5.93782	7.93475	6.93723	7.16491	10.1051	7.48623	6.68089	4.12928	8.24127	2.40599	9.79149	8.63916	8.90388	9.25857	9.91737	8.9331	10.0221	7.65678	8.58909	7.02409	9.28702	10.2846	9.97384	9.12283	11.0577	9.94881	9.89981	8.93929	8.1467	8.78758	9.50144	4.76022	9.40621	6.29829	8.76785	9.77132	11.011	7.31288	10.3582	9.14313	8.8351	7.33031	6.17792	7.45472	8.86506	7.31832	9.37873	8.84078	8.64008	9.49001	6.14364	8.16491	10.2471	9.45594	8.87744	8.62859	8.76685	10.1734	8.81794	9.84156	9.83652	8.07411	9.4814	11.9537	4.01792	7.24135	8.36019	7.99887	3.8679	11.4345	6.90448	5.6527	6.01346	8.75756	8.25351	3.49825	5.29046	6.30561	6.55554	3.89724	11.6815	9.14313	10.1436	3.3505	3.73928	7.87713	12.1936	4.63696	8.88692	10.7778	7.1906	6.9009	4.10653	7.21335	9.76487	4.61471	8.9387	6.39917	5.14845	9.12666	9.73206	8.03501	9.61508	9.33204	2.63227	9.74343	11.5947	7.65249	6.81506	8.43735	4.70598	5.86555	7.40684	6.73312	12.9424	9.94383	6.2817	10.258	5.59096	8.40514	8.23697	9.33577	8.47268	6.70315	8.57781	9.21067	9.22906	6.52356	5.54281	8.84737	7.22304	9.31877	6.98071	6.93762	9.2068	6.22304	9.16038	8.80703	10.6699	6.72413	7.43748	9.20761	8.46475	4.07695	8.5737	6.50938	4.52982	8.91855	4.9011	8.66035	8.97011	7.86666	6.11675	8.53296	7.43334	4.12928	3.26303	6.90482	1.76553	10.0168	8.24935	5.35641	2.43296	4.01792	5.4363	7.46597	5.6039	3.93654	5.24661	4.52622	5.37156	3.336	5.59023	8.11582	6.74416	9.46005	4.30322	8.24119	10.1098	6.78493	6.07039	6.33865	11.4969	11.0498	10.9124	7.27146	5.39917	10.5692	5.27426	8.53761	8.01848	5.86559	8.47208	8.33762	7.58871	5.83794	3.05311	7.25456	5.41616	11.8721	11.1153	7.16373	6.65249	3.98977	5.42846	6.01569	12.4444	5.55459	5.52042	4.47897	5.84549	6.0126	5.16993	5.73877	4.59299	5.54226	4.55459	4.853	3.94486	4.47897	2.72247	5.31832	2.94486	4.91799	11.7266	4.76022	8.03249	10.4782	12.791	11.4151	5.87529	4.87774	8.04577	7.23266	10.5886	8.22255	3.52356	3.3505	10.6924	6.73064	3.93546	4.90689	8.34829	4.68136	6.9542	9.56288	4.36457	9.35182	7.47249	6.96924	4.20952	7.71447	5.96347	6.98641	11.5835	3.43296	5.28768	7.87529	3.14996	5.6555	5.81404	8.59805	9.20426	4.853	5.01346	8.05846	3.58496	5.47249	6.85674	1.26303	7.66107	3.72778	5.64386	4.05547	4.95884	5.43292	4.14083	9.67983	8.56164	11.4597	8.95507	8.68411	5.83413	9.52006	7.33181	10.1131	6	3.1375	9.21626	7.18686	8.21675	9.63118	7.4874	7.83241	9.33226	9.50992	8.65112	3.80735	7.57818	7.61791	6.33078	5.36107	6.67101	12.9817	2.60881	4.80219	11.3315	8.40386	9.50194	8.59358	9.93884	2.70044	10.4142	11.8846	6.05503	8.22497	8.30856	10.4618	2.88753	9.31786	11.2832	5.39232	5.66107	9.92214	9.63573	8.29967	9.97585	6.81762	11.7186	8.92926	9.04037	8.0433	9.73674	3.73335	6.88264	4.6175	6.43796	9.06232	6.17792	4.37123	9.19328	5.73064	15.687	9.10093	3.93546	8.35447	11.7421	13.3561	12.8006	13.35	11.6828	9.86539	4.00899	8.15228	5.09318	5.42626	4.67243	8.97384	7.99379	5.75209	7.76752	3.87774	7.87008	7.1895	9.56042	6.70517	11.5539	10.808	12.6451	10.333	8.55618	11.001	3.5552	10.6748	7.63759	11.8848	6.59128	10.1452	7.79966	9.10624	13.4007	9.68212	8.53255	6.02774	5.21507	6.51498	7.46756	4.43296	4.39917	10.0731	7.74752	4.79181	9.43087	9.8133	9.84376	7.10957	6.73064	4.15381	3.01792	9.91004	6.03424	9.11512	4.1375	5.91713	9.88859	9.12825	6.45615	3.82782	11.8967	10.8599	11.3919	8.00612	11.5033	11.2096	5.18982	7.29127	10.0955	8.08428	9.482	10.3889	11.2053	8.35006	9.88966	7.74483	5.84549	6.26679	12.1303	11.2885	10.9573	5.7866	10.4756	11.9545	11.272	10.1202	8.0688	10.4191	10.9052	10.8853	9.18289	10.8577	10.8188	9.43192	11.943	10.958	10.149	11.7593	10.6083	4.90448	4.14979	5.71149	8.47857	9.0359	10.658	6.64818	5.6735	10.9402	8.44256	5.08963	4.76734	3.44626	5.41278	6.17779	7.52591	5.69164	6.98399	7.32823	10.0101	9.20063	9.2097	10.7927	4.08746	12.0583	8.52121	6.10698	6.59694	4.97269	7.16635	7.46352	8.83952	3.21723	4.53716	6.87984	4.23266	6.71562	6.39575	4.80219	6.41954	4.78136	3.48543	3.23266	5.82509	4.26442	5.67712	7.67873	9.70254	9.01195	6.05245	8.96665	8.77862	9.76255	6.64818	4.64564	6.84585	10.4485	6.40088	11.046	7.64276	13.4781	6.35885	8.95884	5.45286	8.85542	7.82528	9.20163	7.78147	8.61723	7.27219	9.30911	6.36982	8.37954	4.03562	5.20163	10.75	8.64593	9.10669	8.58082	6.98755	4.4482	6.93664	11.0891	10.5994	8.39789	7.27975	6.03782	9.46985	6.1639	10.2678	8.87713	6.4446	6.92481	9.11252	8.15785	5.52407	8.81091	9.12392	6.26866	10.9633	9.44108	9.46842	4.48543	10.8488	8.39475	8.1639	8.68772	2.99275	3.26303	6.85425	6.45779	5.61074	4.16993	3.83794	6.95921	4.16189	3.20163	0.378512	2.07039	5.95652	10.4599	4.67807	7.47415	8.43796	8.47452	3.60881	8.79734	9.74819	11.9118	8.97871	8.46679	7.35403	7.9571	7.71149	2.848	10.9536	4.42626	9.34385	5.26679	8.73448	7.65482	2.16993	4.71149	6.7211	8.75453	8.30743	8.19574	7.02126	9.02403	8.18686	6.01346	10.2773	7.7552	9.69157	4.17033	3.8679	8.67207	10.1893	9.23122	9.9928	9.61626	12.0565	12.343	9.13314	4.93722	7.36447	9.97025	7.63472	3.8679	7.01011	2.72247	12.2956	8.91797	9.93996	11.8343	4.29158	6.83415	4.39558	3.2802	4.83952	4.46026	5.16993	5.20945	5.44294	5.60881	5.67949	5.18934	5.51124	8.11313	3.51096	7.84661	4.87283	12.1208	6.91886	8.91886	7.81726	5.66834	6.32553	5.70321	7.05534	4.18587	3.82782	11.7934	8.16088	7.31832	8.94281	8.40514	10.5058	12.8265	8.4733	7.79377	8.42333	3.6893	5.71699	5.96455	5.87783	2.95915	8.58667	8.15439	11.1044	6.3733	4.1127	6.47435	5.42962	4.39232	2.29278	6.1541	6.80993	6.75087	6.08218	9.63245	5.39336	4.76553	5.8222	8.75322	9.08587	7.2211	5.79961	5.65175	4.29278	5.79389	6.79831	4.73877	3.81947	1.58496	4.87283	4.03703	5.16698	10.3032	7.6575	7.14575	7.52111	5.38542	5.06178	6.25656	4.68288	2.48543	9.03892	7.75355	9.50024	7.21442	11.1286	2.58496	8.33753	7.40403	6.26404	3.70329	9.85284	8.97089	6.49665	6.31288	4.55319	6.53916	2.48767	4.87386	6.60585	2.20163	4.70074	3.61079	4.24021	13.3648	7.84361	7.08812	9.53138	8.33139	6.59587	9.13314	9.47126	8.33673	11.9096	11.1121	11.5313	7.65821	6.65821	8.74382	8.53138	9.07682	7.40854	6.90689	8.24174	3.49825	8.556	5.74416	8.00225	3.52356	5.84046	6.59842	4.47897	4.68643	6.1962	5.09592	4.08746	3.03562	6.57743	9.05365	8.39275	7.31288	9.79989	9.33226	8.81204	7.93791	8.27541	8.10014	4.19377	6.06609	6.7866	6.56224	7.6872	9.01648	9.56546	9.59339	5.65249	8.95623	9.24092	4.04439	6.01792	8.6077	6.65653	8.13772	10.1668	8.84706	9.29462	8.07575	7.13421	6.10886	7.97699	9.5497	8.66392	8.97642	9.38154	8.51984	7.23378	9.10682	5.73064	9.99039	6.87776	9.39575	8.67046	7.11686	7.81826	6.04658	8.00675	6.1819	7.48834	9.42983	8.52042	11.412	6.894	3.33628	3.23266	7.32463	3.99095	5.36807	6.96694	10.3856	8.74484	6.10643	7.21237	8.77347	9.94607	9.52309	10.0836	8.85715	9.70442	13.9379	10.0006	5.01681	9.44894	4.23266	4.19377	4.52982	4.99379	6.40939	8.24127	4.44626	4.926	6.13955	7.4871	1.926	11.2121	4.35755	5.73877	11.2123	9.60418	3.05311	8.76454	8.69876	7.48276	8.77416	8.15886	6.57433	3.29278	10.4399	3.70044	9.94939	4.57289	5.43957	6.80219	3.32193	6.1416	5.88509	3.94486	5.66427	7.14262	2.88422	2.70044	6.17193	5.35403	8.08519	5.94251	3.9134	10.4549	6.67243	4.82273	9.79718	6.54535	6.66249	6.66301	4.67574	9.19441	7.1127	7.58045	4.97269	7.64458	6.87406	5.91886	7.03892	6.19967	5.36807	4.29278	4.52356	7.01458	5.46271	4.40599	5.31107	7.0045	6.40769	3.48543	2.80735	7.11374	6.04439	6.75622	7.37504	6.48864	3.01792	6.12516	5.58796	6.21317	5.41769	4.37156	5.11686	6.65535	5.51096	3.36457	5.66959	7.4814	4.07895	4.48543	3.7866	4.62059	3.43296	3.90689	4.35755	3.76553	4.54226	4.74416	7.42878	2.29278	6.52826	2.51096	3.74416	5.3505	8.87467	5.1334	7.63921	9.37526	4.91648	8.29737	8.9678	8.56132	5.54556	8.03177	7.93428	5.52492	10.7484	11.2	9.52071	4.29278	7.79078	8.80574	7.22437	8.9586	8.16326	4.33053	10.5097	10.1501	9.30235	8.95681	8.59805	6.76155	5.27391	6.22689	5.81506	6.45121	9.85331	8.6879	3.44626	2.80735	6.38716	4.87283	8.34385	7.34479	4.16993	8.46475	6.74685	6.22155	5.04439	11.9734	9.05202	4.74953	9.33705	8.06447	8.48824	9.9642	5.12516	6.44626	8.96434	5.64039	6.0268	9.898	10.5909	9.14898	8.43962	5.54045	7.78398	4.63807	7.09381	4.70598	9.36807	7.04985	7.37764	6.18587	7.24222	7.86109	10.9513	9.83573	9.32806	6.57894	8.73539	15.1242	13.5301	7.71836	13.5554	9.6756	6.36098	5.26679	8.46842	10.8475	2.848	7.7761	8.94691	3.07039	7.73855	3.29278	8.70805	9.32741	6.41616	8.72724	7.60256	5.73877	6.59991	8.72928	8.4099	8.12421	6.40939	8.08321	6.78267	8.71806	7.96694	5.75509	6.24413	2.19822	8.16942	6.12478	7.80025	2.926	6.89804	8.62644	4.99548	9.94369	10.1464	8.16755	9.17243	7.70044	7.63293	10.2869	9.37712	1.848	6.06777	4.61535	6.45181	10.461	5.7526	6.5744	6.37851	3.80735	7.36807	5.37292	7.92778	3.9031	7.31107	3.99095	12.3345	10.8874	7.4446	9.56091	9.58834	6.9507	11.0222	8.5411	8.1687	8.35975	10.662	10.7469	10.4233	5.98868	4.13681	4.62871	6.89973	8.08155	8.12723	5.32452	7.18785	4.80278	5.26896	5.77881	8.3229	3.67807	5.07468	6.19255	6.86047	8.89422	8.8141	6.99661	5.88753	2.80735	7.87375	5.32419	7.73413	9.11296	10.3555	4.97728	6.6837	12.3253	9.57818	4.72792	7.36457	5.72777	8.85487	5.45558	5.77083	5.52439	4.57894	7.73335	4.17694	4.90689	7.26828	4.54226	3.96347	3	4.27144	5.03122	4.56071	6.24222	5.4822	3.56071	2.94486	3.73335	5.63227	3.58496	5.06609	4.64962	6.97039	6.15188	4.32193	3.76553	4.99095	5.10765	2.88753	4.34341	8.92184	2	6.10103	8.93782	8.45605	7.19271	8.40663	10.0308	8.6598	2.98185	9.26068	4.57563	8.38788	10.1324	10.8746	9.34607	4.07895	9.97284	9.89345	6.52669	6.11886	6.11281	5.46923	5.7866	4.03562	4.73335	7.96578	3.90132	7.46207	6.86486	10.0828	8.23697	6.29462	9.91109	7.03985	4.6566	8.2341	5.75355	6.19574	7.75489	10.943	8.87056	4.59694	7.11434	8.83415	8.37938	9.06398	11.381	7.58336	8.84549	2.91261	4.97728	6.4363	5.27053	4.20945	4.9342	5.15381	6.35512	8.58713	6.07253	8.9922	5.79373	4.02202	5.65249	6.61912	4.98185	5.84298	8.38912	4.853	4.72792	5.74147	8.12568	6.67384	5.04439	5.71154	5.19356	7.92303	7.28263	4.34142	6.47897	4.90689	8.99699	6.14364	10.1809	8.36326	4.4827	11.6265	9.58068	10.5663	8.71012	8.07973	7.09377	6.85798	10.2915	9.4417	4.82436	4.74158	6.82293	6.21503	8.26866	5.1127	3.47368	7.96521	8.21029	7.37497	8.01569	7.26866	4.67308	8.95867	4.62644	4.24793	5.10852	6.55152	6.17792	6.37851	7.50621	1.1375	5.20555	9.41178	4.82782	10.489	11.1228	7.60659	9.8782	5.79505	5.32485	7.13853	9.67189	9.15	5.25087	7.3336	7.89905	6.49825	8.6632	7.34586	4.59096	3.6893	8.84235	7.18686	6.95312	5.85584	5.59083	9.29852	6.73064	6.66959	8.33814	8.10985	8.58389	9.66409	8.22593	7.72279	7.29647	3.67807	8.35635	5.92447	10.6539	6.3505	8.61581	9.63136	10.4016	6.71098	13.7358	4.44626	5.75479	8.36632	7.13237	10.1051	8.48905	9.15583	13.1264	7.10538	12.1673	3.52356	6.61932	8.96774	8.11091	3.39232	4.62644	11.4204	7.9638	6.3147	10.2982	6.0045	10.193	7.77281	7.53216	10.0356	5.34975	4.1127	5.31107	7.96174	3.10434	9.44058	7.71173	9.02459	6.64241	8.75457	7.94193	9.84484	12.8061	8.75589	10.2986	4.9892	7.41024	9.00464	10.8761	12.07	4.94953	6.77537	8.71715	6.04541	9.14083	6.50079	6.54728	7.14103	7.67666	10.1698	6.55766	8.13903	8.57366	6.8936	8.9935	6.18256	6.99845	7.14364	4.04439	4.16921	6.40196	5.2891	6.76951	6.46274	8.18918	7.51333	3.926	6.32193	4.95055	5.9388	10.2919	11.7257	9.36264	9.63723	6.10065	6.84674	7.78183	7.75221	8.96651	7.53294	8.26585	7.65557	10.6517	6.26115	7.33539	8.34163	8.43936	8.63841	9.37743	8.01346	7.89785	6.42393	6.86295	6.45448	9.66871	5.64386	7.14568	9.41975	7.94489	6.48543	11.1143	8.60992	8.84894	3.70044	8.33466	10.0228	7.13315	11.0743	7.05954	12.2525	9.71813	7.90207	5.77425	5.74342	9.2937	9.2937	9.98949	10.8656	9.9952	8.18239	6.74012	8.64808	8.79044	6.75889	4.50462	10.0286	7.83404	8.85549	6.52232	7.68007	8.33047	7.01123	4.99095	9.0593	10.97	10.397	8.86295	3	9.28448	3.55337	0.485427	5.62059	5.14975	5.42717	9.59768	10.2336	7.04002	7.20945	5.27426	4.7866	4.26303	6.38024	8.43463	8.60363	3.8668	10.0409	6.81121	10.0333	8.02361	5.67842	5.76364	4.39883	2.84841	5.48701	5.95312	2.26303	6.33092	6.22304	8.77281	5.75221	5.49506	4.47249	4.42626	5.98413	3.91648	6.64962	3.05311	5.01812	8.3422	7.98356	5.10786	7.45537	4.41278	5.16591	13.094	7.15785	7.01781	8.40076	3.72247	6.28773	9.36777	12.4939	6.40326	7.18028	7.50779	3.9491	8.69732	3.8728	8.82215	9.91154	4.42683	5.45615	6.33271	8.82507	9.32823	5.15708	8.10486	9.66213	8.8996	11.349	7.25927	9.00225	7.77939	3.33628	5.27798	4.05311	6.56986	8.04221	9.69649	6.824	8.91737	6.71459	6.76022	3.07039	6.17574	8.7418	10.8418	10.4017	5.16189	5.23649	4.27239	7.44708	4.62059	8.68281	9.46781	7.66107	5.30012	8.11235	3.82199	7.95012	4.08976	8.31606	5.54161	9.59861	6.38543	12.1092	6.38543	2	9.73235	6.88142	10.81	5.98868	3.70044	6.67948	9.11949	7.97613	6.19502	3.82768	6.46761	4.50681	7.12651	4.30012	9.04163	7.83806	8.98241	2.43296	4.88264	6.27612	3.58496	9.46801	2.63227	6.71985	8.29416	8.66427	6.41785	2.90689	9.8197	11.6453	8.89966	8.2426	6.34873	10.2659	8.30846	3.57289	10.0693	8.38543	8.85144	9.80943	8.65785	3.07039	4.59743	5.22497	9.10617	4.39395	7.26585	4.97728	5.24413	10.7634	9.15996	8.05853	10.1259	9.31529	3.67807	5.66229	9.80413	8.1918	10.474	12.3073	7.27053	6.53605	3.82782	2.72247	6.19249	6.43507	9.81602	8.41996	9.01145	7.49105	8.11582	9.86666	8.88356	9.38909	8.21772	10.0303	8.97241	7.8378	3.65535	7.53294	7.60363	10.0013	7.31327	7.86975	6.61471	8.00843	6.12928	7.34252	6.12482	8.70217	8.61062	11.4591	9.12567	6.40575	11.035	9.35944	7.65426	10.7863	9.11868	11.5146	9.99676	9.37678	11.7113	10.2258	8.6489	6.60864	8.44219	7.79765	8.0268	9.12833	7.01458	6.79961	5.81252	8.90959	7.42837	8.45984	10.7083	9.70165	7.6359	4.81493	4.39917	7.00675	11.7792	8.46557	7.52356	7.66463	7.507	5.0272	7.17591	4.20945	7.2317	10.4212	10.5141	9.15911	3.90689	3.57289	8.56529	8.06501	4.10287	8.00277	9.55478	2.07039	8.02846	6.72457	4.12216	4.26491	2.56071	5.2817	6.2075	4.15549	6.07039	6.49506	7.10329	6.95536	7.25456	3.76553	6.59609	2.926	7.1127	2.32193	12.8928	10.0887	8.27193	7.16703	6.31664	2.56071	4.46507	7.29333	2.37851	6.2384	7.31077	10.9872	2.70044	7.87774	10.0304	8.68545	4.79701	2.29278	8.22053	3.89724	5.08406	3.36457	2.79946	8.04603	15.1038	6.63662	7.45533	12.1451	4.67823	8.9049	9.35759	7.37678	9.86804	8.60655	9.51924	8.6181	4.19377	6.32373	8.05474	4.08746	7.58083	8.62709	8.00225	4.46597	9.61385	9.07334	2.48543	7.85004	8.87928	12.3066	8.59149	12.1567	6.79424	11.0977	8.86693	5.91453	7.3906	4.67807	7.39832	6.84172	10.3698	9.21545	7.28725	2.43296	8.33947	7.50859	3.67807	4.57757	5.35532	6.14568	6.63121	9.28631	9.15127	4.52356	11.2645	7.46857	10.2666	6.78174	10.3571	6.6936	8.32463	6.17789	9.88111	8.94363	6.38358	7.2874	9.45262	8.70225	9.43775	9.57933	8.66397	7.66759	7.88048	10.7968	9.10879	4.08746	3.83217	8.32568	11.0423	9.63626	8.38136	9.82623	8.51924	11.8201	10.0827	6.73742	3.96347	9.27099	9.09064	7.43546	6.18982	9.0348	6.04439	3.20163	3.59694	6.23266	6.97039	6.43129	4.65535	6.03562	6.86171	8.31606	10.9115	8.35931	5.52347	3.37851	4.47249	6.10014	7.59619	5.48864	7.43863	8.8296	5.16993	3.93546	4.32912	11.9221	8.1956	8.89402	9.14211	11.2133	9.97039	6.21064	8.41046	8.60541	6.57137	11.5822	5.1375	5	5.43296	7.26115	3.57289	5.86295	12.3848	8.93987	6.54071	5.18285	7.5778	3.73335	9.12781	6.67525	7.3357	11.108	6.81506	10.2152	6.99982	10.8487	6.07253	7.45684	9.30555	8.03892	5.82679	11.0436	9.80832	4.84298	5.59694	3.54844	11.2866	6.1609	10.4395	10.3823	8.47371	5.30431	10.7872	8.90067	7.48587	3.62614	6.96463	9.05582	9.75939	8.59021	9.982	6.17193	6.9507	8.02126	4.50983	4.15381	2.76553	11.5271	8.64679	7.46597	9.89709	7.59544	5.72792	6.65678	10.2071	2.23266	6.19377	3.30743	6.56682	3.39232	6.66676	5.91409	4.72792	5.91886	7.77742	6.75756	4.53605	3.70044	6.53294	3.01792	8.75903	8.70736	5.12928	3.82782	7.93843	9.90192	9.07948	7.87949	8.43505	7.22207	9.44474	10.7095	9.23884	9.50147	11.4861	6.1375	5.21723	10.5179	5.87774	8.51649	9.848	9.61066	10.0946	11.7438	10.0868	5.82018	6.54998	2.16993	7.63372	7.37504	8.17918	6.07468	5.47573	8.29829	8.52507	9.2496	9.03361	2.16993	7.04111	6.33807	7.49506	6.36807	4.20945	4.03562	4.31533	6.30561	4.36055	6.75355	8.30424	6.08746	6.45535	7.10538	3.89724	5.54226	7.79246	5.1819	5.6837	7.88103	6.2777	5.35732	13.9915	7.8125	3.7761	6.853	2.95648	9.54648	9.41683	5.4991	9.33963	4.60559	5.46271	4.9616	3.60881	3.30743	7.24031	6.80864	6.29828	6.0268	5.9082	9.82933	8.69314	11.9968	10.3617	10.986	11.0193	11.3641	10.7333	10.1626	11.7509	9.99433	12.3148	11.9114	9.14644	10.754	11.3792	11.8555	12.5514	11.7518	10.5601	10.6159	6.32001	8.88417	11.5165	9.30788	10.308	9.35226	9.49885	8.6698	9.46326	10.1724	10.8535	9.28794	9.7684	6.00275	11.8723	10.1053	10.8219	8.7383	12.9283	9.40416	8.90805	9.7391	8.48099	11.616	2.848	5.37504	8.69244	7.16941	7.30378	6.96463	9.73115	9.53819	8.10713	12.2291	7.45286	8.61341	7.73742	9.53683	5.76033	6.14975	7.59348	11.4346	6.71699	9.18059	10.8683	8.17393	3.86938	4.45701	8.16169	5.47957	9.4363	5.01989	8.93337	6.13134	5.20679	8.53916	12.637	3.12102	7.89239	4.70684	9.19385	7.78134	10.0157	4.45943	6.44956	1.80735	4.14288	7.37421	8.61761	3.36457	7	12.686	4	5.18218	6.4927	8.21529	8.95511	11.9281	7.1172	5.94486	7.64674	8.97241	5.10497	7.89902	6.41242	5.90929	4.45286	9.91266	8.22744	4.53605	4.35003	7.51661	6.43129	9.08587	12.2237	9.34873	7.23458	8.42592	5.82081	12.5791	11.0208	5.53468	10.4131	5.57632	4.83289	5.40259	5.76632	7.88387	7.06609	6.50303	6.63583	10.2042	5.82208	2.926	5.20945	6.49346	5.51728	4.4702	8.87283	8.58684	9.60918	11.593	4	5.01346	6.79701	11.5758	10.8768	10.8408	7.65843	5.66107	7.96	7.8802	6.93546	5.52982	5.78136	5.35888	10.2743	5.35007	8.41236	6.00899	1.43296	9.6808	8.37938	6.78267	7.4187	5.86608	7.98868	8.86851	8.89496	11.0926	7.86728	3.57289	8.82814	9.15937	5.0268	3.3933	6.71836	8.46822	4.0667	5.33271	7.2182	9.04821	8.35334	8.09803	3.08746	6.21917	10.4172	8.67687	6.45779	8.78986	8.33673	6.67666	8.72058	7.32373	7.665	9.83999	10.8711	10.0706	7.49835	9.01625	9.22068	7.53417	8.37199	7.25077	8.47514	7.70126	4.41954	9.88615	10.1496	9.39896	9.56377	8.51328	3.88753	5.53294	5.84218	10.3507	4.8945	7.10853	9.0714	8.45114	7.22882	10.9408	10.0388	5.37504	7.40854	8.62398	7.82209	5.83794	4.12928	5.56252	7.34961	8.86071	3.79701	7.91767	4.99095	4.23266	4.34615	4.45943	7.94615	10.1325	9.45306	9.6085	10.2633	8.49682	6.00502	6.39168	11.6229	9.11972	8.81282	5.71699	10.9301	7.63917	7.67625	8.80187	8.90161	8.76409	8.91767	9.32328	8.41803	8.07373	8.54004	7.29554	7.83983	11.9395	13.085	4.32193	7.53838	8.41242	9.24913	10.2203	5.61765	10.014	8.0517	8.2407	3.91992	5.95884	5.56554	7.68075	7.00983	6.21228	6.47735	2.98185	6.30012	9.17293	8.07051	10.4713	3.24793	3.91648	5.81762	4.76553	4.24031	6.52513	9.63998	9.09405	7.68043	7.95652	7.90784	9.25621	6.05048	7.31651	9.9952	4.22497	8.2854	4.65535	4.88264	10.6423	6.45514	6.13985	5.25927	9.22996	7.97962	8.82305	9.07547	8.93644	9.92481	11.0253	12.7984	7.32679	8.91468	9.46485	7.63134	8.00843	7.64298	8.62008	6.37851	7.07461	4.4011	4.05311	5.08954	8.65177	3.32193	2.67807	6.8286	4.95315	6.03035	3.65773	2.67807	11.582	9.88554	3.81762	9.19959	9.25668	8.25223	7.33718	4.19551	3.5531	11.5859	8.86574	5.56986	4.77083	6.68229	6.57289	5.89482	9.35931	10.8939	8.05596	9.27985	6.74416	5.70321	1.53605	4.32193	7.27105	8.68053	10.5494	2.88753	6.50779	8.96177	11.2232	6.95536	4.40027	9.39057	8.69732	6.34518	5.8505	5.49907	6.78368	6.65392	10.3844	9.39447	8.44719	6.75221	2.58496	9.25668	9.21292	9.84219	8.4475	7.27519	8.33319	9.69105	10.4812	9.5159	5.47936	8.32057	8.62406	4.24031	9.26209	11.6632	6.82273	9.42101	10.0856	6.97039	7.70736	9.95354	9.82448	8.6879	8.98922	11.3304	6.13695	7.46352	8.58352	5.85187	4.57894	7.15482	4.94017	3.26491	10.127	6.17991	3.88034	10.8993	7.1127	8.17954	7.25443	5.62352	7.58646	7.49985	9.1375	7.57433	6.01513	8.38016	8.80381	7.75756	8.32822	5.63011	8.271	8.94075	6.91409	8.45311	3.15381	6.20555	7.0495	9.22665	6.19505	8.09382	3.926	5.0844	6.2987	4.90207	9.31492	10.5497	3.9542	7.25927	2.76553	7.46679	7.91414	9.64257	8.837	4.30012	7.224	4.49185	6.22497	10.2875	5.20893	6.68229	9.57709	6.85096	2.3505	6.4631	6.27089	8.47897	8.23554	8.8558	7.9331	10.7867	9.02431	9.06963	7.1514	7.97183	9.65087	7.58392	8.16647	8.22882	0.378512	5.48864	6.70598	5.61471	7.66249	6.83668	10.8336	7.38802	4.47249	4.96809	6.52982	4.20163	9.39032	6.94953	9.67366	6.17592	10.5691	7.3345	9.97441	6.17991	8.56567	6.99198	2.74416	4.8184	8.15166	3.25548	4.98608	4.89239	7.94358	5.31057	6.44626	10.2718	13.6425	5.83542	6.35323	5.31512	4.89985	4.36332	5.33628	5.95187	5.51412	5.74919	7.04545	3.20163	9.49725	5.35755	5.41278	5.18587	4.42626	4.47398	6.89897	6.18412	13.4343	8.77479	3.3505	4.80735	5.41213	9.14057	7.23953	9.78054	11.6645	11.304	9.02625	9.379	9.38021	5.2211	3.56071	7.04767	8.1267	6.24793	5.86542	5.30439	7.04804	7.91349	7.82464	9.56817	9.83786	7.55995	8.35403	9.4891	8.97011	8.0993	4.55459	3.58496	8.43671	2.45943	6.24797	6.28725	9.46352	7.03452	7.04876	8.33628	9.31696	7.67172	7.05202	8.29873	8.11701	5.89724	5.6135	10.9454	8.36326	6.91819	10.6757	9.45724	8.25503	7.31443	7.43796	13.1954	4.55459	4.38634	6.02459	9.72707	9.08348	9.51511	9.64494	10.3934	10.0146	9.48764	1.37851	7.63372	8.36763	8.31967	8.85549	9.54142	5.94953	4.63227	10.7597	9.21342	11.0309	10.4575	7.1789	7.71425	8.84392	8.73877	10.312	5.19444	7.84674	4.3147	6.65678	10.0095	6.8009	8.9808	5.96347	5.61471	9.06027	8.108	10.2184	7.27061	4.44626	6.07895	10.6304	9.5409	5.1375	10.3804	6.68679	7.9013	7.76752	11.2904	6.43962	9.02403	6.01301	8.91976	5.65665	6.01123	9.21965	4.87186	8.08511	11.6589	4.69488	7.49143	8.28725	10.8602	7.82209	10.6065	15.8959	6.15381	7.05528	7.37156	9.92454	8.13593	9.8275	5.90448	6.1819	5.41191	2.926	7.927	2.60881	5.64674	6.46107	6.54226	6.49825	7.59246	2.45943	3.64386	2.88753	3.37851	5.34326	5.76818	6.06824	6.0917	2.37851	6.48059	6.1639	2.03562	7.16754	7.50859	2.07039	2.90689	6.0045	11.4017	4.8125	6.50779	6.26491	5.55152	1.1375	3.52356	2.82782	8.90056	10.0747	4.3147	6.25172	4.24793	7.24413	6.42122	6.87897	7.32823	4.75489	8.10276	3.71149	7.60363	1.96347	2.60881	5.33628	5.10014	4.18587	6.34341	6.62205	4.33628	7.67313	4.87283	12.1092	6.92719	7.76155	2.37851	5.04876	2.32193	5.82273	5.926	8.01458	0.678072	5.66391	11.9888	3.39232	6.32193	8.09011	3.99095	7.57289	11.9545	3.8679	9.58665	10.71	7.54071	6.27426	3.97269	3.7866	16.2757	11.3728	5.46271	3.75489	10.7594	10.1778	9.5074	5.6837	4.20893	7.0864	6.77215	8.09117	6.90387	7.24603	6.82782	2.48543	11.6581	6.99209	7.31107	3.45943	6.42122	7.12516	9.92229	9.91944	14.9098	5.79961	14.7127	15.564	13.9161	15.1516	16.1543	14.9778	12.1451	12.8336	9.51865	11.6926	15.816	8.94749	8.91767	15.2146	11.3465	13.9813	7.38457	10.0961	16.0235	16.5938	2.96347	7.42878	3.94486	14.8636	10.4659	14.8046	9.32463	15.5983	8.51333	15.1467	8.49665	16.0675	15.7045	11.758	15.757	15.8842	14.4791	9.78131	7.91886	13.4726	15.3987	13.1583	15.0615	10.4084	11.6706	15.3511	3.89724	6.18388	15.1785	16.27	4.84298	11.9686	14.4549	15.0801	15.5987	15.1511	15.3697	15.363	15.4632	5.00645	15.6215	7.14262	9.90463	12.4688	9.24198	9.72554	6.97957	9.57856	8.54148	8.36851	7.36194	8.93133	4.39232	13.7647	11.1777	7.72247	9.75188	15.9548	5.06178	15.7362	8.48109	15.8571	15.4679	15.0787	15.7374	9.73911	15.8649	15.4677	14.405	11.9503	12.5903	15.9115	15.6073	13.4624	15.6659	14.5375	11.5076	10.4441	15.6234	5.52669	4.08746	15.4526	13.8541	15.5567	13.7143	6.2854	7.29186	5.25172	14.66	12.2938	9.98442	6.17795	10.1286	9.17792	7.97973	4.96881	7.4365	8.52669	7.91169	14.507	2.40599	13.7996	13.8837	15.4405	7.40769	8.00485	3.95019	10.2791	5.98868	10.7864	6.76596	8.38672	7.1378	6.80818	5.60775	6.0268	9.26485	9.33506	7.38888	8.7077	8.44203	8.06124	7.86851	7.34269	5.27844	8.78286	8.72928	7.7956	6.77536	6.32193	9.1114	4.18695	9.28725	8.67983	9.25998	6	7.9472	8.95987	11.1421	6.44128	7.03672	10.2244	7.01087	9.36107	10.5144	2.74416	7.71616	7.41447	4.4092	9.21799	10.1401	7.61632	6.8287	10.8447	11.7555	8.15381	10.4017	8.47857	6.49544	6.52482	1.58496	8.33985	4.36436	5.59119	10.9188	8.58534	4.86295	8.67278	10.0843	10.1547	7.27519	8.4187	7.80219	3.07039	9.06942	8.43147	6.77873	9.97061	8.1443	6.71425	3.12244	5.53916	4	13.2731	11.5751	10.062	12.9767	5.95244	5.20163	4.37156	3.65535	14.167	6.14568	12.4267	4.19377	11.7915	15.4183	7.32103	3.16993	9.87067	8.49305	9.59246	4.24031	9.95652	3.8679	4.17792	3.73335	6.62644	4.3505	6.81121	9.64782	8.24745	10.0293	8.02563	8.37409	7.64024	3.94486	4.30743	7.88203	5.848	5.93402	4.20945	8.30195	11.5509	8.9989	9.04385	9.06043	9.55258	5.86283	9.64692	8.08428	8.35778	8.71973	12.7637	5.15993	7.02897	11.6402	7.96809	9.74735	8.75117	8.23955	10.9506	12.199	5	12.6788	4.86537	7.17193	7.15076	6.90227	6.32925	7.61325	5.14975	7.56675	10.3209	7.93646	10.2942	6.88753	7.26628	10.7481	10.1972	7.7502	7.49665	11.0088	6.05452	9.54998	7.7373	6.78136	5.18811	7.50399	6.62205	7.68322	5.25128	6.33985	5.73877	9.56682	5.9472	5.43962	6.00225	5.31107	1.80735	3.03562	2.67807	3.1375	5.08321	3.26303	7.20102	8.32373	8.27984	7.98071	7.92778	5.83814	6.44626	7.57289	3.47249	5.13507	5.39917	5.06536	4.04439	7.27426	5.56377	3.39232	1.72247	10.5249	5.79508	5.49825	4.20163	5.84549	10.9646	10.095	10.7397	6.15583	8.52552	8.26444	5.21723	4.17792	3.74416	4.60288	5.87036	4.65535	8.54574	8.12669	9.66729	5.67628	4.06594	5.56377	6.71287	12.5066	8.31243	9.1192	9.67349	9.5291	10.85	8.71628	10.8187	8.10305	10.1852	7.33724	4.45286	8.48341	10.704	6.70321	4.30012	11.8219	11.0174	9.28235	4.96809	4.30012	2.1375	7.00899	7.61618	10.0004	7.39489	9.05257	7.62706	8.23164	6.97005	8.30972	9.48382	10.4964	5.32121	10.8393	8.9384	10.1732	6.04658	12.1678	10.8098	10.9015	8.70067	8.57516	7.27452	9.40918	8.41447	7.07871	10.1918	2.63227	3.03562	9.98641	13.4677	7.89905	11.1122	11.4842	6.17592	2.96347	6.91594	4.74992	5.98641	5.46439	6.34518	9.72007	6.93585	11.1041	8.04663	4.91929	5.16993	6.11103	4.88753	4.74416	3.79701	6.5157	2.43296	5.06609	8.07788	7.49005	7.93664	7.33654	7.87455	7.50383	8.15156	9.44377	5.34696	4.31548	5.45872	6.06127	5.01802	10.3331	10.4468	4.28614	10.6993	11.5302	10.6058	10.9265	8.24508	6.62352	5.85798	4.62449	10.9509	6.34721	10.6213	9.42059	10.6685	9.71419	2.848	5.74416	4.94017	7.46434	4.92125	7.37938	6.11061	10.4543	7.04767	4.78717	6.0268	4.00762	6.65678	2.16993	1.88753	10.3627	3.32193	7.93015	9.09802	3.80735	2.58496	4.88514	7.48382	7.34518	6.5345	8.2182	4.21723	6.29646	5.74147	9.9614	8.78823	8.93399	11.6036	10.2367	11.6837	7.66959	6.67807	9.83305	8.03104	9.41743	7.11346	11.0789	6.63662	7.61618	8.4699	6.97728	9.85654	7.01433	5.78921	9.83496	10.1189	8.23333	9.88065	12.1866	10.7924	8.58444	9.6101	11.5994	9.43808	8.09961	6.33657	10.5217	5.8917	3.88449	4.67243	9.44837	8.06232	4.88753	4.91169	6.49897	4.73015	4.01792	7.62936	8.42754	2.60881	6.56566	5.44639	6.90207	2.70044	12.5732	6.79312	6.75489	6.97881	8.24127	8.82237	8.86228	9.00002	8.07414	8.07941	9.65678	9.89679	9.50383	8.84894	7.67627	6.40088	4.79701	4.54844	11.2696	12.4248	7.15583	7.61044	5.55459	10.291	6.12516	9.02181	6.39917	5.48836	10.9193	8.28586	5.95519	8.90749	6.66959	11.6137	3.1375	4.6652	8.23266	4.16705	3.72247	9.76949	6.54844	7.05853	3.9542	5.87036	6.1334	9.89648	6.51412	6.15583	8.84444	10.0298	2.23266	3.56876	8.18785	7.02716	8.59731	7.40003	2.7866	7.18699	9.19279	8.44708	9.76992	10.6152	5.51375	7.70943	8.90989	6.6643	7.02238	5.18644	6.83415	7.43765	8.8009	4.03294	9.01064	6.34485	6.7866	5.57592	4.28146	8.48815	9.77528	7.50751	7.0887	8.65443	7.3837	6.97165	9.19254	8.4822	9.33807	7.91286	4.98749	6.66047	6.71149	9.48482	9.70615	8.89125	5.78136	6.02332	5.54844	3.41954	6.6851	5.10434	10.3733	8.4497	6.3733	5.92009	9.90102	10.3974	10.7969	6.71	10.6603	8.56682	8.00113	6.89227	10.0094	5.37504	6.70183	8.94163	9.16521	7.48641	3.39232	8.56834	5.21187	5.84178	6.47897	8.64746	10.8223	3.40599	9.47472	4.46241	5.01346	3.81755	6.80478	6.89118	5.80916	7.60402	9.51767	5.91495	7.73809	4.39232	1.48543	7.32024	8.06555	7.31309	5.0045	5.2211	3.62059	7.18686	6.61176	7.73064	4.16189	5.99129	8.37504	3.89724	6.36457	5.04439	6.32733	6.31288	6.28725	5.29791	3.08746	6.72928	7.31968	8.44087	5.91169	5.55921	10.2733	4.57289	5.62352	4.20163	3.23266	7.80864	5.82066	8.31288	7.1809	4.07895	1.48543	7.13648	6.88874	3.92275	6.09758	4	6.37177	6.19153	6.80993	4.69616	7.99435	6.90929	9.37022	7.68155	7.10643	8.05469	8.28771	7.78748	7.90145	9.55228	3.20163	8.57856	4.43962	7.22593	9.97928	13.4334	5.94069	5.48864	8.4582	9.6931	7.41351	8.64746	5.96241	7.87467	5.49506	8.50157	9.96679	12.904	13.5765	5.68311	6.02015	8.108	4.89539	6.03342	5.17955	9.14924	6.52826	2.67807	6.7761	5.61	8.17093	7.31846	4.16189	8.49985	6.545	2.67807	6.44128	10.2045	4.06178	9.78904	6.59096	8.58158	7.21638	7.67948	5.87036	8.18884	9.02597	1.67807	4.66107	3.30743	7.4246	8.8586	7.90147	9.68177	7.54651	6.08009	3.60881	10.1925	6.83624	7.96097	8.26256	9.44688	7.53761	9.08162	7.53613	8.0183	9.09192	8.53187	6.78563	7.27146	5.77083	6.95768	4.57894	7.80155	6.848	7.45395	12.398	9.44708	11.5189	6.34873	6.37156	7.91528	7.54538	7.60659	8.1334	6.54381	7.71012	9.68685	7.85487	6.40423	5.97074	6.38198	8.48301	9.23146	8.38974	9.32035	6.96463	4.00899	4.45375	9.06124	4.07039	5.24447	5.2555	6.12309	8.8756	8.03782	2.96347	5.39409	6.98902	6.31616	5	8.27519	2.72247	8.34343	5.55459	3.45943	7.24508	8.58395	3.44626	7.58195	8.26209	3.45943	6.62059	6.17193	5.62644	7.22978	6.76951	1.1375	3.63227	7.43379	4.1296	2.58496	6.43463	4.1127	6.37678	4.42384	3.74416	5.55626	3.71149	5.68827	3.39232	5.31404	3.98185	5.06942	8.34252	9.72631	12.5005	5.24563	6.89724	4.10746	4.64962	8.82877	7.52199	3.15381	6.21723	10.482	2.45943	6.67525	9.96073	2.70044	5.36107	4.43237	5.7761	2.76553	3.926	6.79312	4.95914	7.63618	6.98527	5.28827	6.24793	7.44377	10.2783	6.91176	6.50303	4.43003	4.08746	2.96347	8.59024	3.58496	6.76022	7.42206	7.92837	9.58965	6.08108	7.36052	7.32912	9.44436	7.79852	7.37968	6.58108	6.80219	3.74325	6.12102	3.90689	8.39703	9.90509	4.23238	7.75575	8.12268	7.94682	8.03287	9.64656	9.03382	8.98422	8.49626	9.01011	8.58308	10.5616	5.01792	8.88334	7.05715	7.80638	8.78768	7.46788	9.10303	9.75163	10.0508	4.01792	8.78263	6.69627	8.38594	4.56553	8.33069	4.49938	8.19279	7.91528	2.60881	4.95626	8.93121	7.62516	7.56224	8.80252	6.94134	6.37667	7.66739	6.52199	6.36982	7.633	2.03562	2.60881	5.77347	4.1127	3.21723	7.62059	6.86973	8.0129	7.62644	5.82216	8.6851	8.79814	8.77873	7.92659	4.93546	3.43296	9.7372	5.04275	9.13494	6.30195	6.26115	7.7761	6.96277	8.0511	7.89937	8.00397	4.35755	5.15381	4.69034	9.6893	4.60881	4.2128	10.431	7.86171	7.26679	7.45533	9.2628	5.47573	9.05693	8.35975	8.35931	9.59508	9.36982	9.46961	8.90959	9.18933	9.5265	11.1737	9.53286	11.6896	10.7908	10.4563	9.00989	13.2671	11.0871	9.52635	10.3176	11.4654	11.8235	7.42375	5.28321	5.63002	6.15381	2.67807	9.7342	10.3523	8.28168	9.92244	8.83592	6.55523	8.40173	4.57894	10.8563	8.17669	10.1138	5.25927	8.576	6.29646	11.8734	8.27054	9.04439	10.4417	6.33628	6.96924	5.59395	7.06932	5.62079	8.4984	7.22285	7.35177	4.80144	3.26303	12.2757	7.8857	6.91223	11.0103	5.63839	6.14878	8.081	2.60881	7.73445	12.0683	7.60005	8.95421	6.78609	2.8679	5.926	1.88753	5.35278	3.52948	6.75622	4.67137	3.848	6.45487	3.79701	3.67807	5.447	6.44294	5.80219	3.97269	6.31356	2.848	6.09381	4.60532	6.75221	7.95776	11.5197	10.3545	7.20447	9.17617	3.37851	7.01346	6.06609	3.39232	5.97728	6.8189	3.49989	7.12619	5.35755	7.0917	4.16671	10.9824	4.65525	8.00209	5.5219	4.04439	5.41616	6.53294	6.78084	5.32912	7.59831	1.58496	6.27012	8.79084	8.77873	5.7866	1.48543	6.98669	6.48895	6.09381	5.06178	6.2384	6.70738	5.07895	5.01346	11.7821	12.0924	10.0398	6.92107	4.77083	8.94427	8.91259	6.57289	8.90724	10.4595	6.72533	9.89797	5.17393	6.24652	9.40237	9.1004	3.18587	7.53946	6.96578	6.58195	7.88813	3.57289	7.11374	6.6453	4.72247	7.6125	9.51767	4.55459	6.45779	6.12928	6.75221	10.6572	5.57213	5.05222	9.49035	5.31107	4.12928	7.03509	5.0917	4.40837	5.58711	6.15785	4.76022	2.82782	3.44626	6.76686	3.36457	6.95884	6.27798	5.7866	9.76341	5.63807	8.64279	5.62336	6.48735	4.38543	5.07895	6.37678	9.34949	8.59269	3.32193	8.20717	7.62644	6.97968	11.8852	8.0164	8.18289	5.58735	6.54408	7.41377	4.12928	6.04002	8.53993	8.78537	9.36085	7.81698	6.70661	6.32373	6.01946	13.6549	8.8947	9.74281	4.30743	13.0844	10.4533	3.90689	9.24198	9.0213	11.8719	9.16752	8.29881	6.77479	10.6465	9.80591	5.46923	4.47861	7.03132	8.19081	10.2651	8.90274	8.34318	9.97809	9.52359	8.6405	11.5401	10.5034	11.7166	10.1954	9.96592	10.2193	4.47897	8.30959	8.06232	10.621	8.89986	10.0751	8.53906	8.50462	8.57061	8.71422	6.5318	9.12335	4.50645	10.3313	12.583	7.54844	12.2187	9.91161	8.93251	4.32912	4.33628	5.66343	3.93546	3.72247	6.25927	6.14771	4.17326	4.60148	7.05528	2.60881	6.72144	4.82324	3.54844	5.14691	10.3434	4.31151	1.1375	7.71953	7.40259	7.68182	5.46896	9.59787	5.72929	6.91528	8.51363	5.07895	8.74298	5.8802	4.75489	5.36457	3.36457	4.60854	8.4271	5.65573	9.43314	6.11894	8.16491	8.25315	10.3053	7.08321	8.2114	5.47573	8.06824	5.85081	9.01011	8.59805	7.50303	3.05311	6.14771	8.66605	7.48704	11.4795	7.86851	11.3286	8.20187	11.4596	10.5518	9.72673	9.96101	10.29	6.78005	10.0256	7.77808	5.36538	4.2897	5.59991	6.29094	6.99774	6.59096	6.58045	8.49586	9.22375	11.025	8.09071	8.22062	8.22902	9.56794	8.84352	9.04212	7.90026	5.50243	6.46271	8.9732	7.88589	7.2817	8.16336	8.02569	3.13666	6.38716	5.60288	7.40507	7.27844	9.68352	3.58496	9.68598	6.75756	9.66268	11.1786	6.92329	6.15577	8.11842	6.25047	8.64277	10.4139	9.96953	9.46107	9.19365	10.197	7.69905	9.58308	6.39575	8.20139	7.25677	10.6464	7.37504	7.62088	8.94865	10.116	5.96809	10.3541	8.13289	5.10014	4.10209	5.8518	9.04221	11.1244	7.39832	10.5032	8.8637	8.13237	4.99548	7.8739	8.79121	5.3196	10.2002	9.80341	8.98868	4.26922	4.00899	5.75665	6.03782	7.15785	8.65357	3.41954	10.5579	9.78054	6.8885	10.5651	6.98755	10.1388	7.66546	8.28687	9.88186	9.54052	8.80213	8.47071	8.1814	9.6189	7.07575	6.29829	2.63227	8.24793	0.847997	10.0041	10.9909	7.96694	4.18587	4.12928	6.1375	4.89877	8.0282	7.2678	5.79181	4.50462	4.798	5.30012	6.88673	10.7221	9.03155	6.40128	3.94486	5.43584	6.71287	3.30743	9.43689	5.12516	7.60563	8.54728	5.93382	10.8045	3.99095	4.94017	7.88517	6.1827	7.66888	6.71836	7.44045	4.75489	10.6631	3.79701	10.1278	6.14773	7.4625	3.79353	7.33985	4.36457	4.853	5.8037	6.69627	9.58376	8.15606	7.84925	8.42459	5.42626	3.87774	5.21335	7.05961	10.3089	0.678072	7.64962	6.61537	3.20436	10.0504	8.24745	4.11201	4.0268	3.71149	5.802	6.81018	7.38387	7.36472	11.7865	7.92065	9.01179	3.45943	8.38629	7.3505	6.99198	8.31426	8.18587	8.00899	5.9907	8.07146	8.27333	8.20653	9.65732	5.77175	11.2904	3.59694	6.7997	7.36194	11.9194	7.55075	6.48094	12.6738	3.23266	8.02034	8.68895	7.48199	9.0788	10.855	6.95128	10.2575	9.20666	4.49883	9.53974	9.23242	9.76763	5.96347	7.34157	11.3559	9.74029	4.848	5.37504	5.89482	6.60585	6.66107	2.76553	4.70044	4.56071	3.57289	5.9331	7.08108	5.21527	10.4071	9.51675	7.31009	8.08359	8.89905	7.00225	8.30054	9.15532	4.39917	8.28864	3.40599	7.64169	8.51181	4.20163	5.21723	8.70866	5.026	7.82782	10.3424	9.18385	7.01638	5.71973	8.71853	9.62404	10.9436	0.678072	11.1997	10.0278	4.17792	7.93581	7.44814	3.47249	9.15482	5.54535	8.055	8.42585	3.89724	7.35738	8.40003	9.27356	8.91109	5.81762	6.75355	5.36279	5.54809	7.98698	4.76721	8.95041	3.05311	3.96347	4.52482	4.76473	7.59432	9.94134	6.97499	11.8038	8.01848	7.29186	1.848	7.6872	8.81328	3.93546	9.7063	8.49353	7.64386	6.5157	9.6893	8.17198	3.67807	8.17935	5.61765	8.24994	7.60942	8.03462	12.189	6.57592	8.73878	8.03837	4.48543	10.7834	10.3968	7.71356	4.75672	8.60548	8.19869	7.99374	3.08746	7.08215	2.7866	4.88443	8.76852	8.35447	9.09908	6.61176	7.06501	10.9537	9.41236	7.28355	7.93015	9.19286	9.04712	4.88264	6.17792	9.65123	10.8628	5.88996	4.00899	7.54213	9.03837	7.12899	2.96347	2.82782	4.51159	4.03562	7.66388	10.3734	6.67101	5.06336	7.8125	5.22929	6.24793	7.96063	6.46923	6.29646	2.58496	3.59694	7.00338	7.80506	9.58214	10.6428	6.80993	10.5225	8.61875	8.93899	8.07628	9.39618	8.22882	9.12619	3.67807	2.67807	3.82782	7.1127	3.39232	4.72792	7.32283	9.10137	8.7252	4.59694	8.06609	6.27612	3.73	8.54247	4.74585	4.66024	3.58946	7.80478	9.19869	8.48905	8.70057	6.5345	9.24337	7.31741	2.67807	8.82153	7.99664	9.45635	6.08534	2.7866	6.73471	8.78922	8.12735	4.21616	4.75923	8.97871	5.03195	10.7839	6.54998	8.61029	6.36238	8.09408	6.30743	4.70508	6.74819	11.3891	7.69488	10.3424	7.57061	8.23959	8.06985	8.16789	4.15381	5.45764	4.74416	3.84914	6.52982	10.6397	8.46597	4.0268	8.06382	7.2724	6.12102	8.90989	5.9882	9.36348	9.01542	3.24793	8.26632	5.75332	5.53623	6.33807	8.11582	7.43879	6.1416	7.13648	11.2689	8.03287	4.91169	7.03892	9.32643	9.29843	7.42205	8.79766	9.39618	7.65249	4.03008	6.0783	4.16993	5.84549	5.95652	4.49318	8.88081	8.93376	8.03177	5.8044	9.31129	9.14541	8.19444	9.0653	6.70183	7.33271	2.10434	4.22497	7.2991	9.00955	8.83384	10.0239	7.25544	9.40727	8.23793	8.82622	8.0757	4.47897	5.94679	11.6135	9.40599	11.4674	8.7211	4.8527	4.50462	4.70044	9.72485	9.8986	6.77742	8.74147	8.77537	4.90609	7.39746	5.49953	7.40344	7.59987	11.9283	6.83395	5.27002	6.72389	7.25892	8.01927	8.16915	6.03782	7.76344	8.97783	3.96347	4.33607	9.27868	6.5047	8.90899	11.0573	6.6279	10.1315	9.11374	5.55766	7.80671	9.46618	4.7761	3.58861	2.23266	6.97964	9.49625	4.27937	5.2891	4.52982	7.51254	8.25125	5.02237	7.1127	7.32283	8.44087	11.4156	9.96405	9.35541	4.80219	13.1752	10.6849	12.2491	5.04439	10.7341	6.36282	7.65818	7.26021	9.71748	5.30424	8.32238	7.99944	11.0624	9.6893	9.51668	9.73175	7.35564	10.4599	3.32193	7.1809	8.40514	9.17268	10.0268	8.88142	7.1179	8.38931	7.59246	4.19377	11.1899	10.4976	9.702	9.19992	3.53605	9.47958	7.47816	8.8759	4.76022	3.17224	9.99915	8.07735	10.0641	6.83655	7.80993	4.22497	7.91886	8.7705	7.99031	8.08108	7.78005	9.91468	11.4275	6.76686	7.55842	8.74503	8.43588	8.31424	7.3147	7.40429	8.21237	10.8558	5.8679	7.28433	7.85922	9.98071	5.53294	9.23482	6.61471	6.77479	9.41236	9.32454	7.35314	10.9538	5.47261	7.73742	10.3277	7.01458	10.9949	7.9629	6.94251	1.63227	2.67807	11.7908	8.43504	8.79149	3.83794	8.99039	7.16792	8.04111	3.74416	6.97384	7.3345	8.90869	6.9542	9.66782	10.2345	6.11061	4.53515	7.36722	10.8065	10.0978	6.76022	7.24508	7.76089	11.9782	4.03562	7.83794	8.17032	8.49683	7.10434	8.70388	9.78687	10.0708	6.91648	7.53279	10.3232	8.45047	3.81762	5.15662	7.53372	4.73335	6.84046	8.6349	7.44294	5.87283	4.65739	3.4468	6.93192	4.46597	6.28725	7.68018	15.4923	6.37969	14.9422	7.66959	8.51057	10.4555	10.0276	7.86326	4.94471	6.87897	7.19911	9.27822	11.0414	6.35514	11.5539	8.69232	8.33055	6.40939	6.8936	3.3225	7.95187	8.35623	9.70977	9.1809	9.66658	10.8926	4.65764	8.85636	4.86026	7.63662	6.49525	10.4815	4.68826	10.6002	7.99548	11.2577	6.1918	6.43796	5.60585	6.84423	8.35711	4.72792	8.23436	10.8168	9.80043	2.1375	8.44704	7.09021	5.66044	8.04658	3.64386	7.32553	2.63227	5.18587	3.30743	4.18587	5.55766	4.20163	6.82655	6.37156	7.0268	3.1779	9.68979	7.03196	8.8767	6.69172	9.6125	5.70756	8.5988	4.43296	4.4274	4.98161	10.1371	7.66205	8.26725	8.69523	7.7662	3.58496	4.69488	11.206	9.10931	9.18686	8.89754	9.1311	2.43296	8.91067	6.41659	10.7572	7.41236	7.30272	9.22448	7.32193	9.05768	9.36096	9.47605	7.92659	9.57365	9.06474	7.55536	5.75665	3.32378	8.65856	8.54443	4.61161	8.43595	8.26256	6.03752	8.52826	7.59157	6.97269	3.96347	5.69417	4.60881	6.50578	6.76951	9.47452	7.67713	5.30915	9.68615	8.77527	1.80735	9.39615	8.8351	7.07352	5.3063	7.70805	8.69738	7.67332	2.67807	10.3913	9.54889	5.56071	5.34341	9.49953	7.42794	10.0246	5.44107	5.72144	5.66391	6.2854	5.60881	6.24603	9.6837	5.74685	5.27798	7.54921	7.34252	8.08321	8.50821	10.8273	9.13545	13.6449	14.2823	8.57149	8.9334	3.94486	7.78234	6.42626	7.37612	11.3158	5.1799	10.7178	7.66249	9.14231	3.32193	8.22933	9.6048	10.6769	8.9022	10.0003	10.4576	8.01625	7.35315	9.29692	6.78136	8.76818	7.82209	10.3302	9.94685	9.82464	10.4714	7.39866	9.50879	6.15785	8.52082	14.5477	4.52982	7.81506	2.94486	10.3554	5.8505	10.2914	3.82782	7.2854	5.87529	5.10852	3.05311	10.0814	10.5609	9.95178	8.46597	4.42704	6.81444	9.00141	8.37695	4.89769	8.16541	3.53605	5.40313	9.42606	12.3907	5.95	8.05552	8.59917	9.00225	9.57944	10.701	5.13799	5.53177	5.57044	8.38024	8.07256	8.81506	2.80735	9.20945	9.72891	10.5918	7.61176	2.7866	4.87283	6.75087	9.16491	3.41954	7.58584	7.65392	8.50898	9.11764	2.8679	6.05287	10.126	6.63662	6.97029	11.0529	6.92837	9.37243	6.65964	9.15456	7.76953	7.89845	11.8501	8.68194	9.61213	6.79701	7.56148	9.4446	6.11686	12.8447	8.30906	9.04767	7.16289	8.60585	4.28477	7.40259	8.03423	4.81404	5.84698	6.66391	5.06144	4.74575	8.92154	5.32193	6.113	2.45943	3.39232	7.64313	5.12538	3.27798	6.88509	6.33807	7.50462	9.808	7.16993	6.88509	5.58796	8.83473	9.0542	8.01529	9.19845	6.52111	11.3103	7.49265	7.75556	9.64187	6.19144	9.90132	5.80993	7.93133	3.0383	6.11686	4.26247	5.2891	9.34062	9.21383	6.7211	4.39917	3.80735	9.19205	9.5155	6.27798	5.52669	9.18955	8.93753	9.8857	8.19024	7.85611	4.65978	3.48543	1.48543	6.91461	12.1908	5.38543	4.94017	3.52356	6.12516	9.67878	9.5345	8.86171	7.59021	8.05262	9.44832	4.86443	9.39425	7.91767	2.51096	5.13261	8.45368	9.31042	5.59694	10.0021	6.97732	8.84831	8.73234	6.81506	9.94953	4.4767	5.32553	5.72792	8.90117	6.95973	10.5676	5.50144	9.5919	7.3966	7.81829	5.65325	4.74592	8.00787	6.26491	5.95267	9.13206	6.52826	7.97212	8.19574	5.03122	7.00675	8.81057	6.54238	6.00298	6.67666	7.6632	6.61324	9.02846	5.88753	5.77347	5.71699	7.1918	5.24793	3.88753	5.99825	12.6123	13.9968	13.6812	8.7532	10.8614	7.44211	7.01792	4.94953	11.959	8.95216	7.76155	4.15381	3.75489	9.42118	6.96232	10.816	7.01346	8.39189	4.41954	4.51728	6.55612	8.57874	7.08852	7.55842	7.65277	7.57401	8.60437	7.39232	11.0036	6.7211	11.3542	5.68089	7.06717	7.10693	8.48623	9.02016	5.149	6.84423	7.61912	6.15872	9.90072	3.6893	5.36457	2.848	10.2132	9.08242	7.37504	5.63517	7.75099	9.38296	9.39103	9.21228	14.5672	11.1667	8.24407	8.96145	9.56377	7.62549	4.96555	10.3923	9.05024	7.19515	6.92244	5.25254	13.4695	2.70044	9.17592	11.9777	7.56618	9.05368	8.43754	7.41447	11.7117	10.1111	10.0784	8.35887	14.9542	6.37786	8.99294	8.58946	9.29042	9.1393	9.49506	14.8536	9.00899	4.12102	15.1427	9.84763	8.37868	8.4208	6.78926	9.83512	12.0847	8.40757	10.89	9.5214	10.0043	10.0406	9.26543	8.79644	9.96653	9.02069	10.104	11.7893	9.05039	10.8977	9.33695	6.7866	11.0907	8.86511	6.69349	9.04958	4.93546	7.16289	11.0583	7.37417	7.9093	9.23625	10.7004	8.22809	6.6893	8.20994	10.0593	8.81986	10.9829	9.02863	8.10108	9.98142	10.1698	6.03782	7.62059	8.10623	8.65077	9.09013	8.98783	6.41109	8.37382	8.70446	8.83194	10.0619	9.31423	7.59096	7.02015	9.94149	7.92006	9.43254	4.63227	4.65535	12.7702	5.60442	7.52435	11.6354	10.6757	7.90272	9.20604	8.63699	8.1827	7.1467	8.07039	3.72247	11.3733	6.635	6.60747	5.75237	6.32373	5.39232	5.5304	2.60881	3.89724	1.88753	3.59694	6.69103	9.43463	5.91169	5.05745	7.15684	7.04812	4.55459	4.30012	7.74872	9.28425	9.56643	4.34341	6.82018	8.59164	9.12696	7.48492	4.00899	4.23714	7.51333	7.07146	7.77083	5.68089	8.58726	8.90087	8.89064	8.7252	4.45943	6.20136	5.73064	6.30012	4.2555	9.41511	7.86171	12.5675	11.427	11.4747	11.147	11.2634	12.1013	12.4369	11.2592	6.71187	6.22304	8.81282	8.43876	9.22762	8.95832	8.42459	8.52904	8.50863	9.05091	5.14113	5.2211	9.69174	9.6482	9.99188	10.895	6.65564	8.56301	9.68811	9.86047	5.03562	8.03067	4.34297	9.16717	9.28702	6.49441	8.58381	10.2097	6.40259	4.26303	11.044	7.77149	8.43463	8.72588	8.54857	8.82688	7.01235	8.92422	10.1606	4.52993	10.1198	8.32856	4.87774	8.43254	0.765535	6.8936	9.60533	8.40599	9.95105	2.29278	9.67313	4.72766	6.08746	8.25597	7.27293	8.66316	7.28725	9.30172	10.0429	9.10083	5.09687	4.92542	9.58946	9.89269	12.3255	5.60662	8.79385	8.592	10.4082	7.66745	6.95425	10.1173	12.4255	6.09803	11.9477	8.13532	7.80024	6.26303	2.32193	9.43546	9.09645	10.3384	4.62382	7.73242	6.22689	10.7965	6.05094	11.923	7.73726	10.0882	7.30195	8.60511	5.93484	7.12102	8.31677	11.5133	9.38424	7.2029	6.85617	7.61029	6.1639	7.24317	4.15399	9.37341	6.2854	7.87897	4.20032	5.34696	8.76971	5.4363	6.29278	8.74382	14.3194	2.53605	8.94603	9.61967	4.73216	9.63753	6.59096	6.36632	8.42038	9.69662	6.59395	11.3991	8.06822	6.23074	9.04876	9.24055	6.09797	5.94157	8.6486	8.21363	7.67151	10.4264	11.8419	7.22978	8.1855	11.4792	8.90358	7.7252	9.29393	7.06406	7.20725	9.43066	9.17866	12.1524	10.1286	6.77923	8.5672	9.00253	9.2861	7.17891	8.89451	8.87036	9.85227	4.32193	6.99209	3.79353	3.66676	3.48543	5.2891	10.96	4.63807	7.52799	4.57894	7.59208	8.76288	4.67807	10.8007	8.35976	11.9783	7.28077	9.92039	6.37678	10.5336	5.58796	3.42843	9.99711	10.0418	9.45286	7.14759	6.2555	8.78103	10.2874	6.6779	4.94453	10.1852	8.55727	9.13776	9.38543	6.66249	7.59768	4.72792	10.6869	8.24603	10.2217	7.15178	8.29921	7.53916	7.62717	9.54241	10.4031	8.64169	7.65249	8.91142	7.04439	6.69627	7.57359	7.59544	10.0865	6.30925	8.60558	5.3147	8.91857	8.68965	9.50799	8.53664	6.70321	9.27824	5.38198	11.6065	11.305	7.95128	1.1375	8.17039	6.94603	7.33995	3.03562	7.3345	7.13134	7.85985	6.71716	7.40594	6.91423	3.59694	9.92075	9.32871	7.5449	9.51848	3.26803	3.926	2.96347	7.07531	6.87529	8.50582	5.59096	6.39575	3.12102	6.27984	5.93546	4.4664	4.01792	3.87019	3.76553	4.51007	5.75489	4.49185	3.63227	6.41166	8.22497	7.84423	7.35403	6.46434	8.8934	9.50918	3.39232	4.38353	7.04876	9.07173	3.45848	9.2009	7.82392	8.25484	8.94308	4.38411	7.26021	10.8719	4.08746	9.90207	5.86998	7.55689	5.75221	6.92006	6.84523	10.7267	5.43296	9.85969	5.2817	9.35182	10.1369	9.20772	3.39068	7.01458	11.0931	7.35138	11.3523	9.68597	8.94515	8.36019	8.26585	6.60288	6.58756	12.2607	8.72471	3.17195	7.55228	7.13545	12.288	7.97785	3.87774	10.7308	7.68299	9.74389	4.20945	8.68808	8.38154	6.15987	4.73877	9.6397	6.39232	9.65875	5.73507	8.48382	5.22492	9.5157	7.28946	8.20376	8.53043	10.4637	3.72247	7.40259	12.2528	8.68054	8.8541	7.96229	10.5637	9.41172	8.52356	11.5788	9.07019	9.59264	11.8021	11.2251	9.39965	10.4756	6.53761	10.9731	3.71149	9.30492	5.83794	6.52496	10.7223	2.45943	5.37504	8.0201	4.56071	8.89754	8.13108	7.68229	7.01016	8.74352	7.89371	8.15634	8.1644	9.21868	6.23458	5.94017	6.42962	9.37656	7.26209	8.88173	7.65066	7.25077	7.46271	9.52297	0.584963	7.22032	5.59694	2	7.83731	2.48543	8.17777	8.7004	8.48436	8.42501	10.4734	9.07868	5.92842	9.77238	6.55766	7.48784	7.86079	4.85298	7.59842	7.12699	6.40765	9.62443	9.12593	6.71149	5.926	7.40003	4.9542	8.45373	8.32733	8.31198	8.27881	7.76818	10.4214	11.4876	6.04658	6.47249	7.40327	8.74349	9.84062	9.52791	9.51983	10.7802	7.92659	3.63227	6.56834	1.88753	5.6893	11.8729	6.72454	11.4623	6.65105	6.1985	5.34696	7.0449	2.7866	8.47465	6.27984	5.03823	4.93546	5.97957	7.41278	6.89482	8.00272	6.06696	3.39232	9.55823	9.2555	5.40373	6.18785	4.23266	6.43962	8.44667	4.80735	7.57516	7.6204	6.22304	6.19771	9.10826	4.40599	7.82018	9.61949	8.35978	10.014	6.7866	8.026	9.48079	8.19607	6.15125	8.02349	10.1506	6.29731	9.17388	7.12791	6.848	9.36523	7.48945	2.23266	6.92501	9.02431	7.13853	3.26303	7.7669	7.49025	4.23266	9.10565	7.36894	8.60733	7.17991	6.08746	7.82476	9.14644	9.94676	9.81371	6.91648	6.40939	5.04876	8.03837	10.4175	4.37851	5.32626	6.72383	5.83542	5.55766	6.91169	9.53935	8.27333	7.9542	6.82146	7.35931	7.60198	7.39699	6.7252	5.21723	6.17193	11.7907	3.40599	8.69	8.36107	6.69209	6.03782	3.43296	8.27612	7.06286	8.89891	3.20163	6.40939	7.67525	8.44326	3.48543	7.35138	6.93899	6.55152	3.71149	8.38672	4.49185	6.30806	5.95184	4.37851	9.73538	7.71768	5.53916	7.54689	3.30743	1.76553	4.20945	8.34296	8.59358	8.49185	10.8456	7.54844	6.71149	8.1267	7.90147	9.63027	8.31832	8.07509	6.94837	4.63807	8.34961	7.9384	5.86295	5.63216	8.34965	4.82619	8.1205	6.14364	8.64591	8.70079	3.29278	7.42626	7.03122	6.91409	9.29163	9.46964	2.20163	6.98968	8.51424	7.4822	7.42122	2.45943	3.20163	7.10014	7.34518	6.83794	5.79181	7.26021	6.89118	8.19722	7.34242	3.65535	2.67807	10.2603	9.66693	4.47695	7.86913	4.47249	4.44626	8.37875	2.926	7.05094	7.36545	8.0864	7.33807	9.49065	7.56453	4.03595	3.12102	5.0267	8.05324	6.76155	7.86641	7.90429	4.88009	5.91223	7.33985	5.29646	7.3279	7.31741	6.39575	4.853	5.24413	7.60802	7.732	7.507	7.87652	7.56588	6.20163	7.10064	5.30378	7.61618	4.59096	6.41447	8.8802	3.93546	7.02237	6.83162	6.47411	3.48543	6.20359	8.7492	6.47249	8.12567	5.25927	7.78807	8.61361	9.24555	8.72996	7.47816	7.81119	8.76844	8.14006	7.50621	7.28158	9.5744	2	6.74729	5.926	8.38284	9.8736	9.9409	6.82782	6.97842	9.06232	7.71631	8.99915	5.46271	4.26303	7.75154	5.69209	8.13186	9.01987	0.137504	5.73335	3.08746	8.15071	8.9901	4.88753	8.48502	6.6837	5.32912	12.2378	8.54158	6.11061	3.98185	11.681	5.39917	8.80187	7.2182	3.24793	5.12102	7.00652	7.79831	7.27501	8.60622	4.03672	6.73606	1.96347	8.73897	7.2555	5.17224	7.94544	6.25927	2.53605	5.87529	6.58646	4.24861	7.17093	5.66249	8.31515	4.18587	8.32201	8.06286	7.36807	9.85362	11.3519	8.39006	9.90403	6.14364	10.1736	8.58045	7.36894	4.7761	3.62059	8.68755	10.3759	5.57281	6.90448	8.86628	3.20163	7.02348	5.23266	7.94385	7.36807	6.52356	4.37156	6.63455	8.83542	3.70044	8.47654	6.02433	2.926	8.84235	10.8949	7.05311	8.44128	GSM228616	GSM228616	14	F	No	Type 1 Diabetes
7.53838	3.24793	4.74416	6.56986	8.48663	7.99492	5.54535	6.53908	6.86688	5.72224	9.33584	2.58496	8.97298	10.4153	7.98755	9.27629	4.81953	9.55267	7.85985	7.37102	6.39484	6.02459	4.86295	6.32141	4.39232	4.06178	8.01067	4.42626	8.58534	1.80735	8.17642	7.70805	4.89711	7.30378	3.76491	8.87006	4.1375	5.94017	4.8563	9.30126	9.13427	4.88264	6.16806	7.10014	9.53838	7.32823	4.78841	3.92522	4.73392	8.46312	4.20163	6.25361	8.88753	6.77501	9.23887	10.3411	8.17215	8.74551	7.87149	6.10014	7.24413	1.76553	9.24888	8.18041	8.2854	9.23649	12.5297	7.94778	7.80645	9.02569	9.00899	7.19265	6.14675	7.01235	10.2491	6.67219	1	8.7866	7.1416	9.96812	3.67807	5.1189	9.72093	9.2049	9.34961	6.07468	4.99548	3.79701	2.20163	9.47837	7.37156	4.65535	4.77083	5.3147	5.59395	3.16993	4.45943	6.97613	7.0433	2.98185	2.88753	2.8679	10.3388	9.75348	6.90984	5.43374	6.12786	7.83857	8.55344	6.00042	8.86697	7.62205	2.74416	10.6659	7.05307	9.80274	8.18167	9.54728	9.35293	8.64779	8.16993	9.28355	6.30743	4.67618	4.39462	9.69105	3.16993	4.12102	6.80864	5.04439	9.21369	6.20945	7.57894	7.74352	7.44791	4.92835	8.66605	5.67256	8.70736	9.50978	5.61183	5.21723	5.72885	1.37851	10.1048	8.3746	9.23625	8.87437	7.79051	4.17792	6.31259	6.12549	6.49506	8.15532	9.69259	8.74215	6.78136	9.24413	6.47914	3.39232	3.01792	6.53933	4.74964	6.15785	4.24793	6.49833	15.0625	14.1333	8.04275	7.90509	7.78136	7.60807	7.95652	3.57105	4.41954	4.21723	6.10434	10.2774	5.23231	6.3906	10.0639	11.2302	9.46057	10.4756	11.4041	12.6705	6.51728	4.84298	8.53876	8.74113	7.35579	8.78529	6.40948	7.48301	6.98299	6.28725	7.60511	8.47046	8.24935	9.54812	9.2783	5.44294	6.37163	7.31107	8.05085	6.12102	7.74935	5.50462	6.28763	6.61618	4.73538	4.56423	8.15349	4.43296	5.0268	3.58496	2	5.01464	5.02494	9.11477	8.57554	5.19377	3.93546	7.10434	5.75756	5.8408	6.34341	4.20163	6.2075	3.33628	4.77549	4.76924	6.90569	3.15381	3	6.48704	8.87405	9.17393	12.4763	6.31224	5.75221	8.20114	7.67378	10.1846	3.73335	4.40883	4.31029	5.03532	7.83848	6.45615	10.1163	3.94486	6.36858	4.40599	5.69488	10.2243	5.99495	12.6283	4.62166	4.7866	5.38543	2.03701	4.03562	9.86323	5.83469	6.7211	10.0104	5.92362	9.87036	10.0272	3.58496	5.83776	8.80671	8.22159	9.90974	8.57537	8.45426	6.89092	8.783	7.808	6.41447	11.1633	4.93546	8.93752	5.04579	4.99095	4.37136	5.11686	6.1375	5.77873	4.1375	9.45697	3.98494	8.05113	7.71597	10.1626	10.4522	9.20701	8.12774	6.63372	7.81057	11.3432	9.27193	1.32193	3.81762	4.43962	1.63227	8.1339	4.17054	3.31029	6.64962	8.45204	3.27798	5.38543	10.9623	8.81779	6.9472	9.60529	9.32508	6.51994	6.71562	1.76553	6.69349	7.41609	7.78966	5.44161	7.65396	8.29972	8.32778	6.60523	9.24627	7.01681	8.51491	7.5932	9.68861	8.56785	6.41785	6.90328	8.67525	7.24508	3.10434	7.17239	6.07039	7.21626	8.85423	5.39765	3.41973	3.68649	7.55228	9.01653	8.57311	7.1333	7.46679	5.80856	9.14991	4.59096	9.04849	10.3878	9.46618	5.13686	7.62132	5.3147	9.23122	10.9515	8.78365	10.6591	5.73608	9.12903	9.6535	8.93954	10.5303	7.09381	5.86047	4.21723	4.51919	7.78136	4.9738	9.45841	7.61618	7.76318	6.33628	8.21004	7.27146	8.80476	7.23266	5.4401	6.65821	9.34207	10.6578	7.62444	7.75987	9.32131	7.90569	9.49421	10.2483	9.12799	3.70044	5.0917	3.88753	4.34423	7.60281	9.41954	7.00602	7.56347	7.34784	9.47127	9.81282	10.7146	10.7531	5.84046	7.3586	6.05353	9.00787	5.43296	2.51096	9.25824	7.76333	9.5306	5.18354	8.02768	9.55036	6.07039	7.10329	8.79799	7.99799	9.04958	7.28725	4.8457	7.44458	8.67172	9.10905	4.14568	3.88753	3.63227	6.26473	6.17677	11.275	5.91886	8.61955	8.66932	4.494	5.62666	5.71715	7.08411	4.69987	5.65249	10.7969	12.918	5.35403	4.75374	9.18735	8.69209	8.84612	7.19574	8.61576	9.11035	9.75389	9.37482	8.94251	7.46107	5.26972	8.40514	6.95768	2.8679	7.92546	7.17293	4.30012	6.97269	3.26303	6.42962	9.52337	12.0664	5.69604	2.77128	7.76686	4.19377	5.81762	2.88753	4.1375	6.8563	8.43338	3.7761	5.16189	4.9542	3.51329	5.96247	4.65535	5.26274	7.45943	9.88351	7.03232	5.71973	4.96347	7.20884	3.82782	4.2555	9.43296	8.24603	9.08348	7.71081	2.70044	3.54844	6.3147	10.1732	9.48422	7.2555	4.12102	9.27636	10.0958	8.86357	7.8857	6.90847	9.59749	8.9263	10.7489	7.31922	8.03514	6.99168	5.97087	3.77998	4.64962	5.52353	4.6893	6.04002	3.45943	5.45995	3.83219	7.39673	6.69905	8.28216	5.83794	10.2683	8.73911	6.96453	6.56235	9.43087	8.65428	3.24793	9.58703	9.69436	9.26303	8.01748	9.07361	5.61765	5.33741	9.00562	8.35403	3.9542	6.19377	8.64241	1	7.47735	7.42038	10.5775	2.7866	7.65678	3.85368	4.45943	7.69	5.19377	9.12619	1.88753	7.23362	4.63227	4.94017	9.40837	6.66534	12.18	2.56071	5.12928	9.64121	9.74079	3.97038	12.8966	3.66676	10.466	5.07468	13.2974	11.7169	5.55152	10.4757	6.60733	6.46923	9.9298	10.7648	11.5289	10.3612	7.8802	4.15771	10.5981	5.86047	6.35579	4.59694	5.32193	4.848	3.95552	7.23074	8.95942	8.23554	7.85079	6.08021	5.92425	10.7234	9.39725	9.62042	11.8137	10.9959	8.41866	5.09592	8.46428	8.71768	11.0452	8.33369	2.19616	7.25361	6.53184	9.86542	8.34961	7.5884	6.92542	6.67948	8.9238	8.96976	8.2724	8.30195	5.31898	8.52356	6.71378	5.32908	6.49025	9.7413	11.4893	8.18239	9.96102	8.68755	8.34453	9.54129	6.12928	4.46597	3.90689	10.7805	10.8593	6.58721	2.82423	5.98185	3.33628	5.89724	7.39489	9.43317	7.98071	9.71751	5.74953	9.44336	8.05489	9.195	5.85033	5.21865	4.07039	7.08746	4.73728	5.72792	3.75489	8.10434	8.00679	9.59358	4.64386	8.75054	3.51096	10.7723	7.6184	8.00282	6.75909	8.18687	6.93536	7.09803	8.01848	10.3016	7.95128	6.7675	7.71356	8.98299	2.44601	4.48543	4.79584	3.96347	6.61029	9.39575	8.5499	6.54301	10.0627	9.67641	9.35557	8.59246	4	10.7266	5.1334	9.47472	11.9154	3.67807	10.0952	10.6428	9.69436	9.96783	9.23146	10.4538	9.6101	9.13751	6.66134	7.89249	9.69122	8.53634	5.77873	5.27366	10.6753	7.79716	7.83794	5.17792	7.39917	11.657	10.3634	8.26313	4.66676	5.9472	10.4565	7.74946	6.17818	5.24031	5.78188	6.41229	7.01245	9.94705	6.036	6.79701	4.32866	4.62754	9.76078	14.078	6.57592	10.6869	6.71978	8.55152	8.24821	5.73524	7.08025	7.42878	3.81762	11.709	10.3006	5.25172	5.73064	11.0994	6.07895	4.61471	5.76296	8.88022	6.73064	11.4641	9.07826	7.4243	10.1268	6.92719	8.12464	8.50661	8.34471	8.80458	8.82114	10.3832	9.29834	8.29942	8.01207	3.23266	5.24413	5.27798	5.52356	9.13109	9.78185	7.41951	7.66959	9.73181	4.72321	10.7541	10.2283	9.97768	12.7437	11.0668	8.62095	12.1685	4.2854	7.87713	8.77248	8.32684	3.10361	6.39917	7.53993	9.23122	4.75489	8.15228	8.36695	5.93653	2.74416	8.93829	5.98641	9.88478	12.9588	12.865	12.0721	8.71383	9.62223	8.14401	12.4527	10.793	6.92125	9.14551	2.94486	7.70874	9.23637	11.4405	7.34696	6.96809	3.09065	6.77347	6.06824	2.53605	6.88874	6.12516	5.92362	5.40939	5.77132	9.07145	9.33226	6.65392	6.71699	4.9356	7.57682	4.387	7.93251	3.63351	8.67772	7.18686	8.18339	6.31651	8.12153	8.88478	8.78267	5.23446	1	6.76951	9.16314	7.24127	7.94075	9.76039	7.43045	10.1299	5.49664	3.36457	4.26303	5.32912	8.69766	3.55191	9.15486	2.88753	9.978	9.2009	9.60455	3.39232	5.6787	3.21723	6.08534	2.07039	7.7252	9.33114	6.01569	8.07093	3.1375	5.16939	9.23074	9.06639	11.0133	4.58496	6.56834	7.95303	7.6837	6.00675	8.18636	9.80349	8.26856	7.77281	12.2304	6.4266	8.11065	7.55268	2.43296	5.21723	7.64604	8.2148	6.34696	8.57856	8.73193	9.12017	9.16792	7.30012	9.44977	7.04002	7.82178	8.92214	9.05771	8.81217	8.40684	8.88509	10.3936	10.479	11.3939	9.10259	6.98905	2.926	9.62187	7.29533	5.37846	9.10355	7.16044	9.08985	6.0917	9.75972	8.09645	7.3147	10.9609	5.05923	5.24413	8.26368	4.93546	11.2736	2.72247	5.76022	9.05817	8.74	8.87823	4.19715	3.78207	9.05418	7.46948	6.0856	4.81762	4.38543	13.0422	12.1412	11.2917	9.25457	13.1055	13.0594	9.1982	9.18588	6.50621	11.27	12.4383	11.1353	10.9913	8.50263	12.4573	10.8427	8.35884	8.5442	10.4528	9.68955	8.2875	7.19695	3.58496	11.2538	11.0002	11.9239	9.86859	9.65105	9.81377	3.66676	11.6037	7.76367	8.73398	11.0827	11.1966	12.1605	5.66391	9.52247	8.49065	7.44863	6.10852	7.71479	5.48293	9.11009	7.50859	5.78921	7.42962	5.13372	6.47366	7.61848	10.0238	8.56407	10.8881	10.4061	7.96991	3.64786	8.39406	9.02164	10.1514	8.32733	7.54905	5.99936	4.3147	10.0381	4.11901	9.21353	5.42962	9.00169	6.81506	10.8731	6.16554	11.0364	9.44916	7.1179	7.15684	9.94442	7.39489	5.47897	8.31967	5.12422	6.96074	5.96809	7.99548	4.47725	5.78136	4.88974	9.31515	3.67878	4.01792	6.66391	6.50938	7.32553	9.73739	6.60437	14.9434	4.75406	4.43962	3.50896	5.85699	6.40769	5.3505	6.33233	7.95594	7.59395	6.17792	7.03672	7.38703	6.9472	6.71982	6.28355	9.25692	6.53703	9.4109	3.31468	7.81469	4.93523	5.56377	2.926	3.12102	10.3969	6.60733	5.3505	9.79149	7.56834	9.59208	8.0285	9.54193	7.26303	9.06905	6.52042	8.39565	11.6261	4.80219	5.19377	7.7662	5.2891	5.1416	3.43887	4.9038	5.1127	5.59658	7.79636	6.28355	11.2728	9.64728	9.33874	9.02652	8.00394	2.53605	4.64386	11.1963	10.1058	7.13031	7.89052	9.61071	6.58308	7.35913	7.76686	7.90749	9.30298	2.94486	8.5812	5.97499	7.39645	6.32012	5.14448	9.80577	7.11478	5.20945	6.25927	5.6837	5.49506	2.45943	3.49825	6.11478	5.30606	5.92554	6.61176	10.6573	5.70044	4.95884	10.1975	8.2427	7.96174	4.91419	7.29543	7.98128	4.19377	9.25857	5.78266	9.17567	8.68229	8.60903	11.1591	6.74011	9.95913	7.73622	5.10434	4.28038	8.82369	6.84674	8.61029	8.72042	11.9545	8.6279	9.9437	7.25786	9.26749	6.32193	7.78202	9.0961	3.10434	7.91827	8.39403	8.46512	9.23434	8.20701	8.80768	6.10224	3.96347	3.66676	6.24222	9.85803	6.19574	6.97384	7.52904	2.94486	8.53838	6.6453	6.03562	9.25456	8.97671	5.91886	5.848	7.16692	5.41713	4.20945	9.49819	5.93546	5.10014	2.20163	4.72705	7.50757	8.92449	10.0634	6.75622	10.4727	12.2834	9.6444	7.61176	11.3406	9.76868	5.44527	7.61912	10.4536	5.87973	8.32643	8.55919	9.09672	10.839	5.10014	11.5691	8.21027	10.7046	4.49519	9.49885	6.29628	5.7252	6.42962	5.7508	6.91469	6.1819	3.37851	6.03528	5.19923	6.49065	4.64486	5.86635	6.06172	4.30743	7.09751	9.73759	4.24031	6.11894	7.01235	7.39394	10.3174	8.26527	10.7434	7.99774	10.4537	7.13955	10.3246	8.29144	8.15279	0.678072	7.43879	6.83542	8.60363	5.78921	4.70598	9.888	3.05311	6.31832	6.95228	7.07146	5.32104	7.62154	8.66727	10.7741	10.0231	9.75339	9.43942	4.853	6.58735	9.31854	3.26303	9.26477	5.15403	7.61342	6.732	4.12102	1.07039	4.67807	5.61471	10.0309	9.05555	5.11686	3.45943	5.37938	7.84612	9.06873	10.1642	4	5.16189	8.94046	9.93428	9.61232	10.3287	6.01346	7.83857	8.03177	5.60549	2.20163	6.67181	12.9185	5.12102	4.73877	5.90448	13.229	10.4553	7.32733	4.09592	9.5306	4.74953	9.85899	7.94434	6.23266	10.1773	11.4461	13.0889	10.495	3.29278	7.78398	4.70044	6.94719	4.30634	5.6893	10.5532	7.47205	8.01011	6.80864	8.09751	10.411	10.4503	4.9324	5.74806	7.11166	8.72536	6.63372	4.62644	3.926	5.37504	11.1813	8.12203	5.66391	10.1649	8.41954	8.14211	11.0491	6.7761	9.23673	7.36807	7.70667	4.9542	7.6703	9.55305	8.108	8.19131	8.1809	8.53099	9.01095	7.2471	4.05311	5.78136	10.0229	12.192	9.49426	12.0062	4.50462	7.70598	8.63781	5.10014	3.91648	5.94953	8.04524	4.18587	8.72042	2.60881	2.88753	9.67649	6.98904	4.43296	6.77873	10.0518	8.96723	6.51412	4.62644	8.32328	4.91554	15.048	9.49765	10.3595	8.43588	2.20163	7.66035	11.4917	8.15634	4.33628	9.10643	10.2633	4.97728	2.48543	9.2182	7.96058	9.07468	6.98413	5.56377	6.76553	5.89966	6.91409	3.96894	9.893	6.23266	9.43254	5.11016	4.63227	7.91109	7.90749	8.32283	7.94778	7.62425	7.77083	8.09961	6.77495	3.82063	7.18785	7.54148	6.69209	10.2627	4.78626	7.44874	6.07039	6.50621	5.56986	7.66959	5.45286	7.50621	6.59096	12.2446	8.45194	7.11018	9.34808	9.44004	6.38543	8.70805	6.65105	6.24603	7.12619	5.66676	8.28956	6.66088	8.62329	10.5654	7.91707	8.74349	7.89627	7.30469	8.87129	7.52278	6.60733	8.58425	6.35652	3.6893	3.52356	10.623	7.55459	7.65678	3.74416	4.46597	3.36457	10.6859	7.47461	6.55152	4.73335	5.09592	9.45224	6.97269	13.4296	4.8679	7.10119	11.1157	6.26303	9.74702	8.33539	7.48462	6.54381	2.96347	8.81826	7.67737	6.19377	5.07468	7.90327	8.87545	5.37851	5.55152	8.42038	6.90328	8.58609	12.0747	8.29328	4.67807	6.25938	7.57299	7.21335	8.88966	8.82147	4.3147	3.63227	4.56682	6.71699	3.58496	3.32193	8.07842	4.42626	6.74953	8.44336	8.48502	2.1375	8.31424	4.48074	7.39419	8.73867	5.63517	5.79181	5.41616	6.65821	9.77165	7.43962	8.2427	6.01789	3.53605	7.7039	5.51669	5.2817	7.89178	5.64097	5.04252	5.78136	6.16295	6.06178	5.00899	7.01346	6.06824	5.20163	8.92065	11.5326	3.08746	9.96378	3.29586	4.03562	5.32193	6.732	7.9622	4.92746	3.9542	4.13545	5.48665	4.21723	4.66676	4.36931	3.05311	6.51442	4.36457	4.42626	8.53644	8.6703	7.55393	5.32997	6.1088	2.70044	5.44294	4.42626	3.43296	6.95376	5.0917	8.70498	9.07232	8.92452	7.56549	4.60932	4.07895	3.14597	5.96809	5.83036	4.49661	6.84046	3.99321	1.76553	9.82544	11.0832	5.40529	3.571	4.4182	9.86319	8.82941	11.2644	6.70469	7.89096	3.59694	8.81879	7.85321	5.04002	9.12335	7.56148	4.69948	3.60828	5.75574	9.23957	6.81634	7.88509	7.62768	5.33985	6.29462	10.5702	9.63735	6.54422	6.38334	4.56071	8.87958	8.33017	7.10852	9.28693	10.6661	12.8333	6.10757	10.6991	8.97842	5.71592	5.7252	9.19845	9.81362	7.4753	6.77479	4.16657	8.19574	5.42539	12.3977	10.2475	9.55478	11.8628	9.94272	9.44654	2.83778	5.11578	9.75806	8.03177	6.29462	8.8173	9.55094	8.06609	9.78764	10.1376	6.65821	2.72247	9.94339	3.66676	7.75889	6.1454	3.82642	11.6309	7.45027	6.64381	8.25219	9.1578	6.96578	8.89865	8.79604	9.7345	9.31084	8.60996	6.23074	4.57894	4.896	4.14568	9.86736	8.18785	9.46173	1.80735	7.25077	6.45943	4.853	3.16957	4.78732	5.54226	7.04703	8.79734	10.0688	6.37851	6.05148	3.85798	7.52435	3.10434	8.71699	7.70044	8.86851	3.45943	9.13289	9.93413	3.52356	10.4917	8.19918	6.54514	9.69347	10.1933	5.36107	7.61618	6.42408	3.03562	8.24079	9.71476	9.09334	2.26303	3.65535	10.629	4.45943	8.98868	4.40599	6.77083	2.98185	6.74953	2.90689	4.08746	7.2891	6.94837	2.26303	7.3147	5.19377	8.58521	7.79831	9.49265	6.5004	4.83289	6.13545	6.51341	8.76885	8.49825	9.90629	4.1127	9.13597	7.88753	8.23218	5.47249	10.7203	6.73335	6.90689	7.17692	3.54844	5.16189	6.23753	7.58796	8.17642	5.41616	6.32796	9.03094	8.16792	9.44294	8.54882	10.1161	7.73676	7.91827	7.17695	4.57289	6.52356	6.28341	6.56986	2.65535	3.40599	4.02873	5.61176	3.12102	5.51096	4.10434	4.37436	5.8679	3.52356	2.90689	4.88264	7.27891	3.38277	3.59694	3.74416	5.93546	8.89178	10.0553	12.8712	3.16993	5.78921	6.43962	6.06334	6.52669	9.44977	6.65249	10.7984	5.04958	8.48584	12.2537	6.43463	5.42191	5.18063	11.0004	9.31115	9.97885	12.9923	6.71149	5.97957	3.94486	11.9652	9.58646	4.97728	7.65607	7.74044	7.74886	6.97728	8.02031	10.2764	6.43296	10.8933	8.64997	5.23649	10.0757	7.74012	12.1127	6.13955	6.43962	6.79572	7.52199	9.36172	8.3294	10.814	11.0618	11.8444	11.3506	9.72715	5.87774	10.4207	9.16977	3.65535	5.44956	10.3619	8.9384	8.5411	13.5391	7.91169	9.60121	8.94231	10.6194	7.62059	9.93782	9.72315	7.78333	6.62936	9.61342	10.2279	5.84567	12.3369	6.58512	5.2817	6.36147	8.21624	7.76885	8.20497	9.41912	12.5623	8.65571	11.1489	8.19174	7.88448	8.98674	9.02108	9.08534	11.4715	7.58646	10.115	6.49665	9.19426	13.153	8.82209	13.547	11.5565	7.79507	10.1153	6.9202	8.05472	7.75822	10.3546	10.476	9.56922	13.4798	9.55976	13.4744	13.5878	9.71626	8.22312	8.86701	3.39232	10.3522	11.8782	7.45615	9.91648	10.7072	7.12722	8.51136	14.3947	10.6997	10.1182	7.25927	11.1139	9.29048	9.41045	6.80329	9.21237	11.4901	9.59147	8.72247	10.2013	9.66071	11.7362	12.157	9.36763	6.61176	10.1429	6.77701	6.17968	9.88914	5.79961	8.59805	3.03229	11.6021	5.12357	7.874	8.43754	9.81682	7.00113	4.97269	8.90444	9.53237	4.32898	5.39917	4.76022	4.74176	10.1445	6.3114	10.3723	6.46271	7.98991	5.48305	7.94486	8.01737	5.67525	9.19229	3.848	5.16591	5.03523	6.10434	3.53969	2.3505	4.81762	4.40884	2.98185	4.04439	5.11686	4.87283	5.83806	1.88753	5.1334	3.51096	4.97692	3.52356	4.91092	3.05311	4.57116	6.1127	2.88753	7.22882	3.3978	7.93133	10.7707	7.0188	7.73645	9.42134	8.25395	6.30417	7.34861	8.21125	8.6934	7.2555	7.04936	5.68567	7.13955	9.67983	9.53741	7.57592	9.72417	8.51057	5.46371	4.59096	9.45492	8.48341	11.3846	5.64386	8.72928	7.1179	7.5691	5.53317	2.80735	4.07895	3.67807	5.10568	8.52552	10.9559	7.80299	5.53023	8.93221	3.26303	5.99569	7.00241	7.38629	6.16993	2.63227	4.30743	10.0606	3.90689	5.38734	3.61786	8.61117	4.05651	6.67666	10.1702	4.8125	4.90207	4.81762	5.12102	5.45286	7.08178	6.71304	7.883	6.85331	7.86171	5.23432	6.52626	3.32484	7.45779	9.69575	8.02237	12.9056	9.46867	7.93487	8.7879	8.86851	12.8359	9.59096	4.27053	4.79698	6.93664	6.86	5.39232	9.88532	10.5179	5.61375	3.48543	5.33457	6.42856	5.2606	4.49825	3	3	7.61545	7.58346	6.48704	8.38543	7.89603	4.85798	7.60066	5.09592	5.68811	3.85747	6.68229	6.8125	6.09374	6.00675	5.57289	8.65464	7.66463	6.92982	5.71973	6.87406	6.61425	5.38733	6.03573	6.89143	7.66181	7.89057	8.39832	7.58646	4.78055	9.16594	5.80735	4.65535	8.33014	8.42201	8.92922	6.27612	6.71425	6.26619	6.40259	8.23458	6.17193	8.97039	7.13853	10.313	2.926	10.7699	5.9331	8.93918	8.28817	2.88753	9.28169	7.56986	7.38111	8.82972	8.64422	2.51096	5.29004	10.7698	7.5769	4.96809	5.81762	5.20945	5.98185	2.80735	5.50144	14.9781	9.85067	11.3039	3.90658	4.0268	3.29278	5.3147	10.2793	5.06178	8.84392	5.88753	5.12928	3.94486	7.31937	2.82782	5.92837	12.6858	9.10171	9.44894	10.1321	8.63762	3.15381	9.67134	9.7072	4.42384	4.94105	10.0883	8.24011	5.51649	7.39746	7.15664	10.0419	4.853	6.59694	6.45796	9.23146	5.8679	8.95594	4.33628	6.33249	10.8548	8.04788	5.03122	3.90689	5.87529	8.81698	9.37507	11.0432	9.17408	9.63209	9.75679	8.96047	7.46679	10.3463	6.46434	7.84543	4.37156	8.88417	9.49541	3.96347	7.58646	9.38423	9.97284	5.78679	3.32193	5.53294	3.27798	4.51728	4.27053	6.19377	5.17085	5.99322	7.38716	5.13531	5.05619	6.04002	7.21529	3.49825	7.27053	7.73944	4.01616	5.40599	5.32553	5.98863	7.3156	5.24793	7.48864	9.451	9.83447	10.2888	9.8088	4.50541	7.2817	7.08852	8.26866	3.79701	9.30925	9.70525	7.34341	7.52969	8.58865	9.4546	11.0892	5.82905	8.97814	3.98185	9.65857	7.64458	7.31364	6.71149	7.06891	8.30287	11.3095	8.11842	9.79035	7.02569	5.22497	9.21855	8.33257	8.20457	10.8416	5.926	6.41954	9.7444	8.75154	6.97039	9.9208	10.54	4.24031	6.59694	5.70598	8.26585	7.1334	8.40812	7.54494	10.2046	11.681	7.12309	4.53324	3.52356	2.20163	7.13066	7.26585	3.65535	7.05637	7.56271	4.63577	6.3147	7.19377	8.56486	4.03562	3.94486	5.40599	6.14771	6.66676	4.12102	8.72588	4.8125	4.03562	4.57698	6.47086	4.1067	4.39232	6.75355	6.8679	5.07039	1.88753	7.0268	9.07948	8.50978	6.89529	8.48543	6.95768	7.89482	12.2061	9.77906	7.29186	10.0713	6.30012	4.81153	7.48623	10.8993	3.56071	12.9404	3.9542	5.10014	9.22159	6.72492	6.16658	9.90146	8.43746	7.29554	5.41278	7.08002	10.2764	10.5494	9.88203	9.49765	7.71201	9.59169	6.93492	3.07039	5.59538	10.97	7.78542	8.90629	5.30012	9.75956	6.50779	9.03344	8.3147	5.61471	10.3047	3.49825	6.94369	9.14137	7.96868	8.44605	6.51096	5.06178	6.5176	7.7607	8.21237	10.1988	6.02237	2.8679	6.65248	6.47086	9.5409	9.31071	6.04221	7.03428	10.7135	12.3855	9.08985	12.3944	10.4918	5.18982	2.29278	4.45395	6.6453	10.8778	5.79961	9.40578	7.12825	5.75489	4.48543	10.7688	5.42626	2.67807	6.41278	7.07702	9.02708	6.76155	10.5519	7.80144	7.84797	6.79412	8.95128	11.0738	9.80539	9.03947	9.26024	9.9636	10.4788	6.96	3.73011	7.24317	8.70425	5.50779	8.00787	3.03562	7.28448	4.23266	3.41954	1.96347	7.65893	5.93328	5.74416	9.06474	5.63179	10.4901	9.53974	5.9331	10.1802	3.39232	5.36459	4.2555	9.60084	9.04958	8.39993	7.99266	9.05907	7.7695	5.82063	3.41264	7.23659	6.67508	3.63916	2.51096	6.20945	3.36457	7.24135	5.98185	4.81162	6.14181	2.926	3.27252	5.16764	4.4833	5.41061	5.00904	9.16792	2.16993	6.08958	3.94051	4.47573	6.14667	7.18429	5.31987	7.75959	4.20163	5.55557	3.41594	6.45776	2.72247	7.11166	3.27798	4.32912	3.32193	6.80478	9.99774	7.7662	6.853	9.3271	10.848	8.41487	10.2466	9.90734	2.40599	8.14344	8.09753	10.9723	10.0905	8.95602	7.85549	5.91648	9.19399	9.93443	10.0795	10.6734	9.42077	9.12464	8.34784	8.14771	10.5529	5.2555	9.44853	8.06555	7.64169	8.79181	7.95768	7.12688	9.71819	4.36457	13.5621	8.48141	10.4784	7.00675	4.98185	8.89603	6.83036	12.8244	9.00506	5.31154	7.58787	7.76421	9.44232	9.40472	11.3823	11.6428	10.6957	12.8229	6.44626	12.2426	6.17193	12.6219	7.02901	3.71149	3.44626	11.9853	11.049	9.81586	11.9323	9.28193	12.1062	12.2015	5.41616	3.47249	7.17792	9.03755	7.08108	3.82782	5.51096	8.24154	3.59293	3.6893	4.39232	7.35843	5.54226	3.71149	6.94221	5.97957	3.88753	10.097	9.58244	3.36123	8.17143	7.48945	8.87989	8.31136	4.37048	6.2075	4.06178	9.82172	10.1629	9.56148	8.25753	10.2217	6.57225	7.93465	8.63263	11.4928	4.71699	7.16844	7.82972	5.03122	3.98185	8.60511	6.82471	2.88753	10.3828	7.44947	4.12928	9.73156	9.23601	5.17153	9.5072	7.44543	8.47943	9.97052	7.54034	10.604	7.78202	10.3639	5.77125	5.78566	6.34696	4.41814	5.28569	5.739	11.1983	7.7252	6.84674	3.64565	3.56071	4.20163	9.4545	8.69808	8.59062	5.16189	4.56071	11.5706	6.02015	7.96232	4.96809	7.40059	10.0847	5.92029	8.38068	4.05246	6.89118	8.09803	7.93133	7.31939	11.6603	3.64386	7.72178	4	6.4545	6.09381	3.44626	2.40599	2.51096	3.20163	3.74416	7.54767	7.72383	3.6893	7.91349	4.1375	6.83542	4.96347	3.97269	6.1416	8.37938	6.58195	9.67948	8.78594	11.1287	8.55113	3.58496	4.63807	11.296	8.20303	5.12965	10.599	5.48806	7.98498	11.6139	3.63227	10.5176	10.2211	9.02979	3.74416	3.8359	1.98358	3.37062	3.41086	3.48996	11.248	2.43296	6.33628	3.90689	9.23091	8.59537	4.16993	8.16792	6.74876	9.58172	8.24603	8.92336	8.59432	11.7686	2.74785	3.848	3.687	7.0091	8.11166	2.43296	10.2683	5.50346	2.03562	3.62059	4.74953	12.8972	7.61545	3.41954	4.59694	11.9862	7.26397	12.5299	12.217	7.33793	8.07093	7.98938	8.94837	6.39917	2.63227	3.86968	4.57558	5.47897	4.0268	8.7077	7.99435	6.17245	2.60881	5.30743	10.5078	9.62343	8.21587	6.22913	9.71051	8.40003	9.02542	10.5206	6.67384	3.59694	10.4262	7.91946	10.5733	10.6276	5.18351	5.10014	3.65535	4.46985	6.44446	3.37851	9.24668	5.26303	3.1375	6.38716	4.07895	10.2966	7.84486	9.65642	7.91324	4.4616	7.70087	7.85985	6.31107	9.99251	3.39232	7.33271	7.59096	7.74685	11.2604	10.7411	11.132	9.4149	6.90929	7.37851	7.6858	11.9455	8.11842	9.03315	9.79863	11.8169	5.08746	11.8307	6.74486	4.68557	6.16591	4.1375	10.6357	10.3006	7.69349	8.39474	8.40482	8.32897	7.23214	5.53979	8.37634	11.5897	9.33851	8.98844	5.67243	7.24982	8.29002	8.56643	3.49224	3.87684	13.6539	6.2891	6.94251	8.11218	3.99007	4.91101	3.29278	3.45943	5.8505	3.20163	4.36883	3.926	9.40392	6.59694	6.50144	8.86759	7.92458	11.9305	6.33287	7.18277	8.06824	4.08746	10.1721	9.87114	10.1218	6.65535	3.55395	10.6474	5.91886	4.6893	14.3367	7.5922	9.80397	7.24348	7.84231	9.24294	6.07682	10.775	9.77033	12.4804	8.87258	3.53605	11.2486	11.5229	1.88753	3.43296	5.21723	10.6095	11.4004	7.69484	5.76457	2.82782	8.81841	3.47249	6.45286	4.94486	6.83542	6.5345	5.17792	6.12863	8.69315	7.80349	4.01792	5.91886	4.48543	2.10434	9.35293	6.63517	5.64674	6.72303	6.98982	4.05269	4.02083	4.18587	6.23074	3.59164	3.79701	5.20412	6.08688	5.84193	7.56071	4.69267	3.10434	3.47249	6.77347	2.926	6.67948	1.1375	5.07555	5.10344	3.92677	3.96347	4.20163	5.89724	5.69847	5.41616	4.04439	1.37851	5.18587	4.51096	3.45943	6.12928	2.96347	7.69099	2.82782	5.89239	4.94756	6.6893	6.8505	9.94463	9.31696	2.88753	9.81657	11.1992	5.75221	7.74886	6.38024	3.08746	8.12096	5.76883	6.5744	11.0358	6.67531	4.848	7.65392	8.08655	7.55228	9.1876	11.4772	7.64771	6.42754	7.38007	9.92911	9.15199	7.43129	8.83306	4.28075	8.66995	12.9656	5.43962	2.76553	6.81121	7.45286	6.76155	3.24793	11.9422	6.08799	6.84423	8.40003	7.3163	6.2724	7.53404	8.296	8.87185	6.20163	7.46763	7.02901	6.3837	7.96232	8.34518	9.04172	8.30978	6.42185	2.29278	6.32912	6.86149	2.80735	9.80945	5.05996	4.14242	7.65033	7.06932	8.69718	5.58952	9.37656	10.1695	9.31967	6.43463	4.65574	9.22316	9.53702	9.14568	7.49912	10.9241	7.83415	8.70984	9.62808	9.21262	9.42185	7.32733	7.56941	3.05238	9.80445	9.74719	3.30743	8.59089	10.6913	9.07093	4.77176	9.85331	6.05745	9.05664	9.38586	4.64962	4.29334	11.0204	6.59615	7.89565	6.2555	10.0213	9.30515	10.3815	8.47492	8.50737	8.84392	9.55407	9.86907	9.06204	9.15127	10.455	9.18783	9.26265	4.96809	9.86189	10.1645	7.15986	5.06609	11.0837	8.77906	9.63736	1.88753	10.1911	9.61324	2.82782	10.5237	8.44498	13.4879	10.0176	6.46107	7.63077	8.71425	9.29071	9.0207	6.93546	9.5611	8.79701	10.6786	8.09223	8.04075	9.83147	8.21237	13.2729	9.52611	5.1334	4.76553	6.1918	6.49665	4.55459	9.14848	11.0391	3.65535	7.96809	9.51728	10.5239	4.05611	11.3948	8.43955	6.6851	11.5166	8.84172	10.535	4.20945	4.95884	9.87698	3.49825	6.33985	6.75622	9.31424	9.72671	9.57592	5.20043	5.56682	8.11532	7.06985	7.65607	8.54264	9.16842	7.65678	6.92955	6.33668	8.53916	7.507	6.86796	7.96753	6.95536	9.29163	5.16189	7.7617	4.60288	11.1829	2.76553	10.2829	4.05311	4.00899	5.32193	3.44626	3.07039	10.9838	9.57122	7.43796	7.42337	8.25503	7.9687	6.78423	9.07418	9.41891	4.56682	7.59844	3.95561	8.14466	9.11114	7.97396	7.78202	8.01179	7.67666	11.7376	9.6893	8.50462	9.50207	9.15305	5.31707	6.25172	8.64458	9.02237	6.07468	7.65821	8.89087	8.5644	9.73217	9.51119	7.61349	5.62465	1.20163	8.11399	9.53285	7.38152	8.57577	1.80735	6.21517	6.24603	9.43671	7.00619	3.05311	4.93074	7.5906	5.88264	6.45844	4.09592	8.7572	5.59659	6.87897	3.39232	10.5171	6.31832	2	4.58879	3.1375	3.27798	7.4969	4.7535	10.5909	5.59187	8.52982	6.42626	6.66534	4.99548	7.23736	6.1918	6.85169	4.64292	7.4462	5.24221	3.52482	7.69841	5.56377	3.21723	6.61618	3.54844	9.90147	4.39109	6.58499	5.84549	5.96578	7.43045	5.91001	5.62505	1.09925	6.97382	1.72247	10.3056	7.60955	8.16302	8.64277	8.87119	6.05094	4.77472	7.15583	6.27053	4.07039	7.08656	5.35403	6.56224	5.65818	2.7866	5.23099	10.7345	6.76421	9.11504	9.6182	7.45039	10.4009	8.02447	9.17268	7.99435	5.78194	5.05915	7.60437	9.44675	8.12102	9.08002	8.33217	8.95942	4.59096	9.44045	10.2955	7.31401	6.76951	9.93987	6.17193	8.29324	3.47249	6.97154	8.21235	2.82868	10.5154	9.24388	8.66011	6.99887	3.96347	2.8679	9.0561	6.66107	7.2854	8.80921	3.73335	8.51884	6.45615	8.86913	6.6552	6.63807	7.87344	10.5502	6.89239	5.66107	2.20163	8.3847	7.87106	4.45943	10.2467	5.12516	6.47411	6.83668	8.47236	11.0091	2.926	5.07039	3.51046	5.18533	5.65025	6.74256	8.68612	10.9835	8.01179	5.51866	6.23266	7.76752	8.84204	7.39403	6.99821	5.20583	3.54844	9.02514	6.79442	10.4277	5.18587	5.01792	9.15431	7.17792	8.76414	8.52278	7.95538	9.99266	8.43921	9.2588	8.13237	7.74613	7.09698	10.5578	2.29278	4.122	8.17393	2.10434	5.15785	6.19574	10.2097	10.4555	5.21335	11.3251	3.89672	4.04736	7.99718	8.47086	8.92563	8.60955	9.58984	3.54844	6.6113	2.23429	5.7252	7.49665	10.6738	9.08485	4.64386	9.24816	4.88264	7.46271	5.18676	6.09244	5.2854	3.88996	8.59369	4.64962	8.64097	7.83794	4.926	3.36457	6.94486	6.66534	3.85798	5.58796	4.60245	10.4649	5.10434	8.49625	7.09289	6.23266	5.8624	5.06591	7.16491	7.63445	9.39255	5.29505	8.50422	7.46679	5.88799	2.45943	10.6153	8.72037	6.80376	10.9657	7.59123	9.88157	9.13494	7.08108	7.3672	9.77709	3.97269	10.3267	6.96116	8.42867	2.88489	8.11842	11.8593	7.6132	7.43546	6.33271	9.98983	5.04002	5.64386	2.37851	8.99181	7.49931	6.38416	8.04016	6.76022	10.3441	6.20945	10.8774	9.01737	8.09666	4.07039	3.82517	12.2507	11.4185	11.6384	9.89648	5.6888	5.56189	9.34896	6.39746	8.2635	9.36304	6.71699	3.23624	6.9796	6.60367	5.24793	8.32461	8.96293	6.87529	6.38198	3.64386	8.98214	9.92437	10.1445	8.84811	3.98185	4.14568	7.54226	8.41574	8.60939	8.07575	7.11421	5.37851	3	11.1774	9.11634	9.77083	6.68089	10.672	8.80122	9.0872	7.26491	3.33628	7.04985	8.44294	5.72792	4.8584	5.09592	8.19918	7.49905	8.73978	2.7573	3.64386	9.49085	8.90899	7.49258	11.3143	5.26303	6.01792	3.48543	2.13713	3.8748	4.31252	6.75496	2.56464	7.59491	14.9945	7.30561	3.62059	14.0953	10.6145	6.42626	7.63792	14.5025	13.7985	3.93546	4.98996	9.58069	6.19484	3.99095	4.90689	3.93185	7.19307	7.1416	5.98154	6.92125	12.1337	4.16189	6.04876	6.18388	6.51412	5.79908	5.44626	4.91414	6.032	9.54863	5.48258	5.28611	8.69314	4.83794	5.80219	5.53916	7.24508	7.41509	4.95616	7.79377	9.50879	6.76818	4.16993	10.0187	9.05718	7.99095	6.04176	6.90026	9.83925	9.48947	5.00744	8.08002	9.12928	2.29278	3.30743	6.60585	8.48051	8.01939	9.39838	12.6866	8.76846	8.17455	10.8338	9.54615	8.86208	8.70217	10.7166	9.62461	8.47411	9.39944	9.67331	10.2496	9.50553	7.81607	8.79149	10.2641	10.405	12.4633	12.0781	13.359	9.03088	12.307	13.1573	10.8325	8.6804	13.0633	13.4062	9.69224	13.4454	11.4085	13.4611	10.5154	11.1693	7.30071	9.32113	9.29416	8.77383	9.05826	8.77772	9.63368	8.31399	11.3143	10.2718	8.86472	5.65249	7.53984	10.5977	6.29094	7.28856	7.32912	9.62874	3.41954	5.47249	6.13545	10.7589	7.82929	6.74012	9.68405	3.95812	6.63869	5.56377	8.56217	5.21536	7.66938	5.47052	3.926	6.78228	8.81538	9.14088	7.16088	6.43914	9.86216	4.19802	5.33985	8.9581	5.98622	8.42626	8.08375	8.63517	7.80993	7.4363	1.67807	6.23605	5.52042	8.21529	8.08146	9.35293	10.4061	9.63245	5.97039	3.40599	7.7046	9.90177	5.89239	3.71149	6.86913	5.01932	7.76276	8.45949	9.18016	4.82816	3.52356	12.4312	9.13545	9.37374	7.73944	3.70044	4.48543	4.37156	5.47249	5.15785	7.72003	7.77888	7.0917	3.44626	7.74499	10.1307	10.784	8.50263	7.68299	9.62059	8.2739	6.79701	7.48062	3.244	3.71514	6.35362	7.72998	8.5963	8.70454	7.91827	2.43296	5.0268	9.50827	7.19377	9.35116	6.34163	10.8544	5.8802	8.29819	8.47506	6.69488	2.54796	2.96985	7.50644	7.25256	3.78565	3.21723	4.82143	6.61912	4.10434	2.67807	5.93399	6.11686	3.72884	6.93192	3.99684	0	4.79698	5.799	6.85169	6.89284	8.79181	7.60288	8.44708	3.12102	6.74204	9.84847	5.42291	5.10636	4.16189	3.57771	6.95769	6.03562	5.28499	7.23745	9.26698	9.76887	6.0523	1.76553	6.38716	5.9047	6.19574	4.54844	7.52513	5.2555	8.61361	7.46896	7.9542	5.13308	10.4627	6.52276	4.13797	8.28817	1	3.24793	9.00752	7.33985	8.83479	7.06824	9.62772	6.27053	3.51096	6.69085	5.07468	6.76022	6.01431	9.26632	6.92476	11.451	6.63517	7.70044	6.4446	8.56987	7.50325	5.47249	8.1375	7.29186	6.82909	7.7879	8.33092	12.8137	8.47381	7.4446	6.52826	6.91169	3.53605	2.63227	5.23649	11.1279	8.57743	4.7866	6.62194	4.27798	4.98691	4.7324	5.01792	6.68229	8.55273	2.67807	2.75832	10.6424	5.83794	9.63993	10.0126	9.38349	7.1645	10.0909	7.31139	6.1127	1.88753	8.33896	8.51046	4.95556	4.853	2.8679	6.1639	4.37084	7.30469	7.00675	7.69575	3.9434	11.8236	12.5149	5.97118	11.9624	4.27798	6.61912	8.30841	7.6893	7.80993	5.80219	5.98185	9.94603	7.73471	9.35645	8.06447	4.52356	8.15467	4.66506	4.87283	9.53761	6.90362	7.39086	9.33047	9.02399	9.37287	9.17592	6.29043	6.063	8.60456	4.926	7.15076	6.98823	5.2854	3.49825	5.61176	2.48543	8.48385	7.80864	8.96012	6.27798	3.80735	7.04241	4.82492	9.96405	5.39917	4.20945	6.58496	6.36233	5.56682	3.72247	3.32193	8.90841	6.81762	6.3733	10.7856	5.70321	6.41278	7.46842	2.56071	5.97957	4.36096	6.20359	4.94953	8.54419	2.3505	5.66592	8.51057	8.3836	5.71699	8.19357	8.98755	7.54201	7.08108	8.28108	4.03562	6.31651	5.57823	12.3135	10.3781	7.17242	5.70598	3.58235	3.848	5.50144	11.0235	6.7046	7.31107	6.53843	11.4941	7.05311	8.15685	6.26491	5.67243	10.4952	7.07361	9.94411	8.34961	4.36457	9.3011	7.21181	10.8265	5.24031	9.00366	8.30375	10.2124	3.01792	2.65196	5.9287	7.36282	8.13031	7.94778	3.12102	5.09592	8.84109	8.67293	6.42122	7.4785	10.1304	6.28355	8.60511	7.76222	8.34961	5.68629	8.41467	7.83309	7.24888	5.36107	5.17512	7.38457	5.82018	8.25597	3.33628	7.28077	8.51136	9.34452	8.97499	10.2633	6.50621	6.1819	3.24793	8.55842	9.33593	8.94163	8.77128	2.80735	9.26837	4.43962	8.01011	10.646	11.4847	9.00506	4.37156	10.6498	9.78839	7.85484	8.8802	11.1396	10.2906	8.64313	6.04876	8.7899	9.57602	9.47776	8.17891	9.44087	9.52845	6.48704	10.0951	9.36216	6.37498	5.4822	9.66115	11.5279	3.37851	8.43454	6.80735	4.56682	4.71149	7.51096	6.73742	9.79339	10.1606	3.32193	10.5912	9.01039	9.10434	6.76209	8.19279	7.17792	8.36938	8.39403	6.71111	6.72383	3.79701	7.61176	4.78939	7.23745	7.22806	8.22024	8.90642	7.26499	5.50533	9.08873	9.17393	7.54671	9.02265	8.8759	3.10434	6.06393	5.33985	14.6161	7.24954	12.0488	5.54391	4.41278	8.3156	3.73864	4.34991	9.59731	2.40599	8.16038	9.95521	9.92035	8.47249	5.09911	4.21723	7.4187	10.7081	7.6879	7.38024	6.54226	7.59067	9.25597	3.36457	7.20945	8.50131	3.29278	4.54844	8.88276	7.92541	7.00338	9.5494	7.29079	3.33628	3.70044	7.84769	9.09006	8.38241	6.08108	11.1785	10.1308	8.05544	9.6879	9.34655	9.03782	6.79312	8.84078	6.38079	11.6073	13.2291	6.09204	6.74395	7.87897	7.12825	1.37851	9.64566	9.56472	10.7764	8.52982	7.93891	11.1456	10.8139	10.2293	8.49665	8.91678	13.9247	6.43938	5.32193	7.90809	11.1925	9.91289	6.76818	9.45213	5.36107	7.06447	8.03224	7.41701	8.20735	5.90689	6.17427	5.02755	3.09053	9.14287	1.96347	3.97269	6.03968	7.31917	5.42626	7.4733	5.50462	3.57243	5.94938	5.92837	8.62863	7.3672	4.7635	3.94401	3.15381	2	5.88753	5.29278	4.94804	3.47721	4.85798	6.23649	4.87774	6.31651	3.07039	7.41024	4.07232	5.85549	5.03562	1.926	7.3443	4.79701	7.18368	6.63467	4.40673	5.12885	4.72069	2.80735	6.43296	6.50621	12.0368	12.3684	8.45736	8.26068	7.2368	4.79181	7.26021	3.01792	9.17018	3.18587	10.1851	8.42333	9.79831	6.20359	6.32012	8.39232	10.9677	4.70044	4.848	10.3277	5.64962	9.87437	9.67166	7.28817	7.06824	9.23506	9.82845	8.4781	6.69905	5.43296	6.38545	6.53916	6.84925	2.90689	10.21	6.99209	9.11222	7.06609	3.59694	9.75284	10.0473	6.91242	4.96929	4.70598	2.10434	3.16993	4.79181	3.41954	5.31107	7.88653	11.6973	6.94326	7.3443	8.6585	9.61728	7.224	6.20467	5.24031	3.96354	6.79181	9.38539	3.9542	8.03617	10.5648	5.20163	4.3147	3.21431	8.08162	6.60814	4.6837	7.85175	9.70078	4.06105	6.06393	9.11894	11.4181	5.48543	10.8669	8.247	9.50641	4.926	4.45943	11.2507	7.70113	5.11686	4.83554	3.29278	4.45286	7.9331	7.84862	12.0773	7.08002	4.38543	6.92886	1.07039	4.42153	3.40599	5.42291	3.7761	6.1375	6.02237	2.88753	2.56071	4.26742	4.14568	6.08958	6.5744	3.79809	5.51728	5.04876	6.89239	9.80397	8.69753	8.27146	2.40599	3.43296	5.94486	3.15381	6.51096	9.77876	7.01569	9.4341	10.3391	8.01599	6.19377	5.18377	4.72792	8.32193	7.07146	4.94486	10.5985	8.08702	6.22882	6.82273	9.81602	9.54052	9.55612	1.926	4.94017	5.28278	4.02932	5.23266	4.66107	4.45286	5.44626	5.37504	7.76222	6.50826	9.985	4.652	0.765535	4.69325	4.05311	4.7866	3.52356	6.48543	2.848	4.74785	7.47005	6.91648	4.00899	3.97269	12.7691	13.4177	14.6956	9.74886	9.13692	8.88616	9.10381	8.08131	6.82018	10.4179	8.70252	8.90554	5.63517	6.93438	5.47312	8.28466	4.27798	5.50882	7.28602	7.82464	4.15383	5.70874	8.12825	9.75074	7.05838	4.07039	7.56605	7.21917	7.8757	12.8744	7.89785	7.09803	10.6081	8.08852	10.8199	7.07509	5.48543	8.08268	5.12928	7.02015	4.94645	6.44791	3.41695	4.1127	4.57289	7.386	8.76122	8.67646	9.16854	1.58496	7.33271	7.88046	9.29783	9.34518	6.17677	8.60585	13.3133	7.95317	9.67207	11.4425	3.71149	9.64404	5.23649	4.30584	7.5932	7.39334	4.16189	5.28721	2	6.5157	4.93989	4.24793	2.90689	4.60881	3.93546	3.44626	5.74147	3.99095	6.14364	4	5.16189	5.81762	7.59768	2.10875	4.22531	7.22207	9.05825	6.47573	6.00897	2.65535	4.17792	7.05961	7.35315	6	6.29829	5.926	10.5228	5.51442	3.65535	8.7139	8.60659	6.6014	3.91648	7.03016	9.19623	9.44176	8.45997	9.15	7.97269	6.14568	8.86941	6.35479	6.60881	8.60955	9.07119	6.65821	6.25927	2.03562	5.34341	6.9331	9.54709	4.22497	2.94486	10.1907	5.99571	14.2136	5.07039	8.75923	8.67525	5.45943	10.7183	6.49406	3.08496	5.30743	6.95315	6.84925	9.54254	7.3637	7.41785	5.26303	8.53976	8.75946	3.72247	5.23649	8.94267	9.41045	7.44543	10.9434	4.52662	8.49705	6.42122	8.32238	4	9.47513	8.6994	9.0864	10.1497	10.3547	4.6837	3.82782	3.60881	9.40727	5.79931	8.67243	9.89285	8.04592	7.10258	3.51096	5.75756	11.7044	8.23506	5.57592	6.48382	8.35533	8.04821	4.3147	2.1375	8.94178	7.35138	4.52356	3.67807	3.56071	5.07895	8.52239	8.46193	8.02406	4.0268	6.16189	6.88509	9.57535	5.59395	4.20219	3.63208	5.69209	7.2937	4.17792	7.30561	10.1324	11.9117	6.25927	5.64097	8.71287	8.60471	6.71012	7.93899	8.06585	7.73606	5.2891	6.92362	3.57289	5.99265	8.04056	6.68229	3.15381	8.5074	6.8526	7.76931	6.85798	3.60881	5.21364	3.76553	3.27798	9.56416	7.35358	8.96131	9.98769	7.21262	7.22978	9.74567	8.32578	8.18239	8.12128	4.41278	7.54767	4.43296	3.83231	2.91695	11.5614	4.2555	4.84298	5.03044	5.11686	6.12722	9.55075	5.90448	8.65659	9.59739	12.1205	11.3701	8.44584	5.94017	5.36807	5.78332	6.71149	3.99095	8.31016	4.59694	3.33628	8.08108	8.96466	4.3505	3.36457	4.15196	4.69488	4.43296	8.47125	7.86828	6.73742	6.18862	5.64674	3.71149	3.67807	4.5979	7.86233	7.06349	6.86419	6.16189	6.39917	5.62059	9.60326	10.3306	7.51254	7.60363	6.12309	5.51412	7.25921	10.3898	5.20555	5.81517	5.32193	10.8541	7.70252	10.846	9.64872	5.1542	2.96347	5.88996	3.45943	4.71295	4.00539	11.3863	8.51412	8.13752	9.98826	7.57476	6.72383	9.10653	6.19377	8.71356	8.50383	8.71688	14.1249	9.65942	6.02446	9.96977	6.46923	5.13762	8.05303	11.5962	8.14669	9.00338	7.8206	8.47654	9.22863	8.67416	12.8006	10.4707	6.42122	7.43879	8.42375	7.47492	9.59749	9.14491	6.5741	8.17343	7.77873	3.40599	8.98982	4.43296	11.5261	9.82687	4.9472	5.00277	9.93939	10.4568	3.38989	3.08746	4.89724	8.00562	11.6202	7.89482	11.3652	11.5321	6.85175	8.42121	8.1205	10.354	8.12309	2.88753	6.07895	8.10224	6.93546	12.6675	7.89905	2.29278	7.30743	8.41659	9.6453	7.31886	13.1256	6.3837	10.3471	9.05338	8.58644	5.31107	7.25456	4.48945	9.818	7.91043	7.61006	6.19771	5.79701	8.93428	8.8082	9.21675	6.11894	8.30469	11.2913	9.58469	9.58363	6.91169	12.0444	8.76506	4.87536	7.808	10.4953	8.68615	8.30925	7.92668	8.19623	10.5637	8.46466	7.18946	7.92778	10.443	6.87283	8.33316	5.61639	4.6119	5.83067	6.81634	6.6879	7.65535	9.63813	5.93074	7.54303	7.82337	6.43463	7.87036	6.61823	9.323	9.97943	5.27146	6.24222	5.79593	2.63227	4.32072	9.10538	4.48058	4.05151	6.03122	10.9737	9.48482	4.01786	3.48749	4.4743	9.13031	8.3996	7.87836	6.62205	6.12928	6.49189	5.2854	4.40356	7.55689	6.42925	3.76553	4.79181	3.6893	4.63756	5.82935	7.55766	2.76553	4.17792	6.76553	7.93767	6.06609	4.40423	6.04876	4.01979	10.0168	5.79701	6.52199	9.20653	5.34341	9.982	3.67807	6.89724	4.72792	4.04439	6.02459	8.11322	4.1375	2.70044	6.63517	7.78202	1.07039	-0.321928	4.52356	5.67243	5.97974	5.27798	4.64386	3.53605	9.04148	5.47573	3.54844	5.22497	10.2499	6.23074	5.79961	0.925999	2.848	6.0045	9.30118	7.4822	4.15381	9.27193	3.38943	4.76987	2.82782	6.93782	6.35226	9.2353	10.5515	4.76491	11.5031	4.20163	12.6373	5.82018	6.65893	11.1207	3.82768	9.10145	8.34873	5.91886	2.65535	8.49825	6.98982	8.06824	6.07442	3.33628	10.5584	6.53605	1.60388	5.10014	5.81964	5.90929	6.40599	9.82929	3.24512	2.16993	2.75734	5.49825	4.38543	4.33614	1.5222	3.41954	3.49825	7.0774	4.88425	4.79181	5.39817	5.29478	5.17393	9.69418	2.3505	7.37243	6.54535	4.5937	8.69846	9.82457	4.36466	5.59991	5.58796	8.39189	5.32063	5.96578	4.91948	4.38044	12.3299	3.7761	9.24689	7.60659	8.55846	3.30743	7.7761	10.9536	4.16993	6.62644	2.03562	10.6145	2.8679	8.60835	9.30424	9.92457	4.91169	8.8038	9.58139	7.28565	5.10014	8.08008	8.36676	7.78921	9.14034	6.9431	6.33271	6.12722	5.07895	12.0262	7.89165	8.73505	7.23458	4.80076	7.22786	12.1703	10.9762	4.16189	3.70044	3.52356	3.76553	7.72774	4.62644	1.96347	10.4253	10.128	9.47086	9.35755	8.79678	6.86542	8.70087	9.01123	6.46107	9.58214	7.28263	9.18264	7.45779	11.3381	7.22882	6.00899	12.6926	9.64997	9.60789	9.30195	7.47168	6.86419	6.70363	1.53605	8.68194	8.80703	8.15249	9.04876	9.25385	6.76599	6.11894	4.93499	4.6837	4.9542	2.848	4.52356	7.93074	3.65535	7.19083	3.99095	6.23649	2.16993	6.25172	8.93018	3.13514	10.3509	7.19737	8.14568	7.70183	9.73352	10.7248	5.42797	4.05784	6.63346	11.3723	4.853	9.04439	2.53605	11.7345	11.491	11.9753	11.2687	9.75822	8.33985	10.9766	3.89724	5.29646	10.4004	6.89668	10.8288	5.39232	11.8871	9.34452	7.81506	14.5622	13.1605	6.08538	7.56834	6.27121	6.7761	5.52025	8.37008	10.4422	7.6879	11.2466	8.87498	7.87068	7.24508	6.64674	3.26303	1.76553	4.0268	6.58796	5.14765	3.48035	6.72656	9.85938	9.37851	4.32193	2.67807	9.80397	10.741	8.81474	9.77923	7.15955	2.1375	8.54148	4.81653	5.74953	10.5981	15.4823	15.6142	6.07468	9.05066	5.26358	6.70241	10.403	8.57173	3.10434	7.78242	2.53605	8.48704	8.34962	7.37998	7.51171	7.84925	3.12102	8.43003	4.49185	4.0268	7.22786	5.22882	12.1196	12.9607	5.37153	3.39232	9.40642	8.28769	7.05745	4.08746	5.54844	11.579	7.17592	9.51116	9.71888	7.99039	8.79799	7.40416	8.34207	7.69488	9.3474	8.74114	10.5662	5.55539	8.95652	7.31651	8.22178	8.92048	9.44853	9.46352	7.44902	10.1519	10.0367	11.6104	9.55055	9.28887	6.85817	7.8889	3.88753	10.3066	8.29191	5.63292	9.94149	8.66356	4.78136	10.0396	2.98185	5.71699	6.21917	4.69085	9.20286	7.99661	11.2826	5.24393	3.16169	3.60881	8.99259	4.43962	11.4098	9.27514	5.3288	2.70044	4.72792	7.4107	5.96347	5.60688	6.21901	4.39917	8.96074	10.2898	9.85953	6.16189	9.90387	7.02237	5.74147	4.96347	5.11686	7.31789	2.3505	6.93563	10.9796	8.03135	5.00044	10.8051	3.37851	9.64888	7.34961	8.296	12.7687	6.86006	8.03088	9.82327	7.12462	5.52917	8.60437	8.54303	3.07039	3.51096	7.6632	5.2817	3.6893	6.59842	5.93546	10.3692	6.64674	5.33985	4.54844	4.11513	8.64566	4.53605	4.94486	4.23266	3.10434	2.65535	6.98423	8.63773	8.04821	6.60352	6.49185	2.48543	10.9243	4.70598	4.76022	3.87774	2.82782	1.48543	6.42261	5.34696	4.45943	6.99322	3.32193	3.39232	2.63227	2.63227	6.53769	5.66391	6.41785	4.07895	7.01792	6.5744	7.45039	7.10538	4.45943	10.5402	8.48905	8.13597	6.96347	7.8505	8.97624	8.21868	5.88753	11.0828	8.25408	5.33985	10.8371	2.926	15.0682	15.0082	14.8026	11.6701	12.1746	5.76483	10.2528	12.5871	6.63807	13.457	4.15381	13.3122	5.62644	6.29787	5.71699	13.8161	14.0572	9.65657	6.40429	14.2286	14.3981	13.7559	10.7847	8.48323	13.7915	12.3481	7.91049	13.4481	13.3265	6.08574	4.95726	9.06043	8.76752	8.05094	8.67807	8.60129	9.11998	7.48143	7.94637	5.95652	12.9147	4.08746	3.08746	9.82909	11.4215	6.91169	4.54844	2.53605	4.94486	8.9331	7.91433	7.40659	3.85798	12.5993	12.0783	13.2275	4.57289	11.5968	11.0175	5.36766	8.26297	9.17531	10.8611	5.56377	6.65131	9.30766	8.92896	5.30378	6.95652	9.49486	7.11495	6.66577	5.53273	4.94307	3.05311	7.63544	9.92805	9.6021	14.2907	13.9744	8.98014	3.67807	6.76155	12.2325	10.4256	10.2666	4.27053	11.2898	11.3097	7.13031	10.34	9.9545	10.8049	8.34316	9.42773	10.6457	12.133	8.66108	9.36673	11.4326	9.70894	9.81187	7.64962	5.7761	5.6837	6.96924	6.12497	6.27053	5.34696	11.0369	2.98185	5.3758	4.07325	4.26247	0.847997	5.75221	5.80993	5.1819	6.78921	3.30743	5.1127	2.1375	8.13031	6.40939	7.06198	5.15299	5.19611	6.62936	2.23266	4.7866	6.54844	4.57289	7.2937	4.45286	4.71699	5.56071	3.85547	3.56071	3.07039	3	3.17992	3.39377	4.55236	7.84172	6.37156	9.02569	3.848	10.2707	5.67508	3	7.33884	6.08321	7.0045	6.25361	10.1084	7.81933	6.84715	8.15431	9.05799	8.76022	5.01792	5.57949	5.76742	8.37069	3.82502	5.82374	4.05311	4.18969	5.12958	5.37851	4.28261	5.1282	5.08534	7.93015	9.1467	7.11591	4.7733	6.46434	0.925999	6.49825	3.92011	10.281	6.33271	5.1127	3.03562	10.4584	11.3154	9.62571	7.09381	2.29278	5.88753	9.99067	3.61575	9.23242	8.65499	3.20163	2.72972	2.65535	6.13024	7.66	6.92067	6.54998	5.36457	3.96347	12.7114	12.0472	8.86008	10.9811	3.96134	8.05671	9.48119	9.34878	9.9884	8.64854	4.87774	8.89778	4.99548	12.1269	10.1654	13.5768	8.88231	9.4824	8.86056	3.40599	4.29278	7.35931	5.96809	6.14364	8.26866	8.48502	11.2398	9.9205	9.96319	3.927	9.18007	8.75557	8.18111	5.14568	1.72247	4.71149	6.53605	2.51096	2.76553	5.73335	5.85273	2.37851	4.24819	5.78169	4.49825	6.40983	3.47249	7.39489	3.5199	2	2.03562	5.85549	8.92959	8.77233	5.9542	7.36454	9.93543	4.22497	6.50462	3.72247	3.36457	2.32193	8.60326	5.81506	10.2797	12.8606	9.57894	3.24793	2.29278	10.3339	10.3524	7.88631	5.57894	6.64432	5.74398	8.02842	11.5451	11.8352	6.21529	7.08534	9.64205	8.45368	5.24793	6.60741	8.36632	5.34587	9.28633	8.37374	11.4007	9.86821	2.80735	5.2817	5.62289	8.59076	9.90809	9.32888	8.10844	10.4347	9.93251	10.3541	5.96116	7.62644	7.32283	5.81015	13.4126	10.4588	7.69697	11.1713	10.2699	11.2805	4.03562	13.8342	9.6837	8.35569	9.71768	8.47086	6.67694	9.31628	8.06985	9.21335	8.22407	13.808	13.8456	13.8207	13.0357	2.848	5.18982	5.22882	6.08746	5.60585	8.08375	1.96347	5.85549	6.73064	3.73335	3.01792	6.45779	1.76553	6.31107	9.12819	3.98185	6.25739	10.9065	11.1175	3.87774	7.9361	9.49366	8.51254	3.99095	5.24413	9.8248	4.55459	7.97664	8.18587	8.78398	8.49745	5.13594	4.1127	8.1205	10.7756	5.37952	7.36769	4.853	4.69498	7.84109	5.83269	9.37762	7.13443	2.20163	2.10434	6.36402	5.2211	4.84688	7.42375	6.51202	9.84329	5.77738	14.4124	8.35226	9.38284	7.88254	5.79181	8.59768	9.48583	1	7.71287	9.50541	8.40684	11.1627	3.41897	5.57894	8.92452	6.98868	6.99292	5.84553	9.66123	4.62644	4.00899	3.95372	12.7912	6.06014	4	6.86542	10.529	8.30242	6.18388	3.70044	10.7908	5.76022	8.26491	10.5709	8.19569	3.8679	9.47066	11.2921	10.0572	10.245	9.83652	10.6677	7.31741	8.80445	8.39438	7.33985	6.82273	10.7326	9.31741	8.45259	6.37678	2.70044	4.74953	7.01458	6.50462	9.10486	5.06336	6.13955	11.1956	7.4363	7.78824	8.81379	8.55777	9.69417	9.1123	3.80735	6.90809	6.8392	7.65821	5.7866	11.8773	9.77808	5.60145	9.10696	4.45943	5.14568	5.8505	5.66107	6.75087	8.10075	5.66107	7.77633	8.66676	10.5059	3.11901	2.98185	10.9767	4.47897	5.78661	6.853	4.8679	7.67948	9.77248	7.42291	5.67439	10.2826	4.13335	6.27052	3.37964	6.71425	7.44543	4.92243	3.94486	7.15403	4.20945	2.40599	6.13134	8.24405	4.22497	7.28633	8.42038	7.7039	6.3505	6.57894	0	8.25851	6.98594	12.1418	12.4924	2.1375	11.7945	1	7.1375	5.74416	5.78921	3.74416	5.83542	4.85928	5.89239	10.8911	3.63227	5.7848	6.74416	8.70034	8.31087	5.9331	13.3068	3.12102	5.90851	10.3016	9.04108	10.9462	8.80864	6.13563	10.3665	10.4998	10.2434	10.1567	9.20212	6.34518	7.86171	9.68843	11.0187	1.96347	2	7.41024	5.72455	5.7252	6.71149	8.89421	8.26599	6.83733	10.0658	8.73772	6.42626	4.95783	5.49506	6.81121	1.88753	8.37112	7.02234	7.74012	8.33718	8.35688	8.36063	8.74651	7.287	9.76004	9.42731	7.91588	6.1819	9.14758	9.23458	2.3505	8.94329	8.24031	5.39633	5.0045	5.94486	2.3505	3.21723	6.00295	4.29278	6.77591	9.1166	6.62505	8.31158	8.23677	6.16589	10.4297	8.88874	6.28448	7.33271	9.27729	9.71012	8.47533	7.95012	8.95449	8.6587	9.39823	7.41024	8.90606	6.74685	7.64674	6.58273	5.62059	5.83289	8.84084	5.80478	7.24082	6.82909	0.263034	5.31107	4.82612	10.6561	10.1946	9.91112	7.10434	6.62205	11.0507	7.92033	9.3403	6.20163	11.326	9.16767	8.51609	10.9269	4.35602	8.30049	5.90929	10.8349	11.0884	10.857	8.32553	4.36457	7.93462	6.81378	10.2374	6.40259	4.32193	3.24793	9.12461	12.376	11.2682	10.7413	8.63995	3.30743	5.89239	8.224	8.37591	11.2078	8.11374	7.90707	9.08773	8.65642	8.33882	-0.736966	7.43296	6.30012	5.92311	6.92006	9.89556	9.55267	8.75183	3.28644	5.50779	4.73335	10.7475	11.0997	11.6785	7.95303	9.33784	5.6561	9.15456	3.7866	13.5187	6.50817	8.88478	4.93203	5.72207	3.04203	10.8706	4.87418	4.27132	4.74416	5.89239	3.7761	6.73992	6.09381	12.0065	10.4127	12.5963	8.82687	10.3818	6.89359	4.1127	10.0327	7.43379	7.95119	7.06765	8.15951	5.72815	9.41526	5.89037	6.97728	9.61546	6.57487	9.73759	7.55061	5.87529	5.01871	6.7058	12.4741	7.86636	4.6044	7.40326	6.65535	7.7286	10.2197	9.54554	6.56682	8.20573	9.39821	7.19967	9.94339	2.67807	2.37851	7.11999	6.71973	12.8813	6.46157	11.9267	10.0118	7.52669	6.17551	4.97269	7.47411	5.71664	6.77873	5.06797	6.2891	5.80993	9.24222	5.01792	12.1448	9.01458	9.68703	8.94237	8.33209	8.88453	8.76785	8.69373	9.13597	8.40963	7.14057	6.04445	5.77469	8.22062	9.49085	6.16591	8.53021	11.386	5.54226	3.98185	3.81762	7.39318	4.64386	3.56071	5.40674	8.6922	5.64962	6.38873	5.79147	4.41278	3.94486	5.58796	6.01792	6.14975	0.765535	4.83308	6.38716	3.59694	4.49825	2.40599	4.33628	5.10343	3.52356	3.64386	6.13136	6.55919	4.8503	6.42626	5.71425	4.02628	4.81762	4.3345	3.50461	6.12102	7.88435	5.848	4.6837	3.92202	3.43271	6.64935	4.82782	5.04338	4.62059	4.94288	6.45615	3.1375	2.8679	1.58496	3.36457	2.60881	6.65249	5.25927	5.15254	8.76089	6.65392	3.60881	7.99379	7.21917	4.24031	3.55557	8.38241	7.41347	3.6893	1.926	4.85356	5.76022	5.80735	7.42291	3.20163	1.95919	2.40599	11.5593	8.28061	4.92884	8.03672	4.53605	8.21574	8.14873	5.7761	8.2937	8.72896	7.77808	3.32193	8.16942	9.19786	5.48535	8.61875	9.51855	10.3325	9.49176	8.0757	8.18318	8.06585	6.08534	9.60195	6.94673	8.80219	10.9582	6.97844	9.15995	9.48764	4.6893	4.96809	4.95633	8.68965	4.67807	6.01792	3.3505	10.0241	6.77215	4.848	5.20914	9.60293	7.93926	9.02265	9.08347	2.37851	8.98251	8.17536	7.02194	8.54005	6.42922	8.71768	9.13263	8.08933	9.80429	11.0144	3.33628	5.7252	8.92748	7.7436	7.64818	10.8029	6.04221	10.2305	5.98687	6.43296	9.08242	8.67878	7.91756	8.53528	4.78136	5.03562	10.4597	9.89209	9.4932	2.67807	10.0219	5.78362	5.52356	7.19844	4.65535	7.98014	6.84298	4.38543	4.86295	6.36034	5.63227	10.735	8.73573	5.02237	3.82477	4.74312	5.16189	3.37851	6.07059	8.1188	6.63952	3.41954	8.83952	5.50779	5.20945	6.82528	3.32193	3.73335	6.39746	4.33706	7.63952	3.67807	3.75489	5.97499	9.56052	7.79584	1.76553	1.80735	4.70817	4.82828	3.72247	9.25307	7.18139	7.53683	8.76321	7.35116	5.99095	6.74685	9.83386	6.05612	8.09645	5.51728	6.07039	7.97039	7.07146	6.52982	7.48623	7.52982	6.89155	7.16892	6.14818	4.63807	4.63807	4.94486	6.60881	7.26866	7.52762	6.88874	7.59544	5.96998	3.97269	3.66676	7.02015	5.38905	8.33181	2.82782	9.16463	6.85674	6.38198	10.4528	9.23506	7.61367	8.32057	4.80219	12.689	8.75789	6.04221	10.8725	6.43587	9.81346	9.27845	2.43296	7.06236	7.81387	10.8065	9.47767	9.00647	4.60881	5.98868	5.24031	7.52904	7.73036	8.30743	7.18907	8.1533	6.72779	2.96773	8.43461	5.10434	6.65821	7.4446	5.69488	9.19943	5.08644	8.21383	5.27053	3.37851	7.19421	7.96388	7.8586	4.64823	5.75756	4.69488	5.64447	4.83289	3.49825	4.85184	4.7409	6.85798	6.67948	6.11686	5.83794	6.53294	5.64097	12.2161	9.80591	9.00562	7.29737	12.2794	9.7352	10.9687	10.5561	8.6429	8.42554	4.60288	6.78715	0.263034	4.68373	5.52088	6.18818	7.65105	8.16921	9.41674	9.10047	8.61276	6.28725	8.62631	10.0469	8.22834	8.84178	8.58834	10.0727	6.45615	8.70529	7.95604	8.46731	6.8189	10.2955	5.38198	4.853	4.79701	3.75489	3.29278	7.44543	4.7761	2.63227	4.03562	2.74416	6.49346	2.74416	7.22786	4.83289	6.90087	6.52826	6.15381	6.78529	4.90689	3.57289	4.84298	2.848	2.60881	2.51096	6.37851	6.97384	2.86735	5.32912	4.6837	2.72247	6.44955	3.3872	5.33985	3.94486	7.6907	4.72247	3.8679	1.96347	5.24413	6.93546	5.37851	7.23458	3.58496	6.07468	5.40599	5.01792	2.72247	5.01346	5.54844	4.01792	2.74416	5.01111	10.1697	8.56747	7.95347	5.27831	5.05745	6.56682	6.4479	5.926	4.59694	6.85175	6.57422	7.13955	8.83637	9.69986	8.72758	4.04439	5.32553	3.89897	3.12102	4.67897	6.48382	3.56998	6.41954	3.39232	2.67948	6.35907	5.56028	5.96116	10.0986	9.30645	6.91409	4.96809	9.9571	9.92035	11.1396	8.52018	7.34518	10.8249	11.7844	7.31205	13.9205	4.41645	9.66679	7.0736	7.51035	6.74685	8.23004	10.1443	7.52588	9.16641	11.6669	11.0267	9.30726	5.70044	9.28471	10.6839	5.18926	11.0249	2.3505	4.66523	3.60881	12.2525	9.51609	6.91304	2.8679	9.14924	13.2497	11.3055	6.12102	7.77989	4.54844	4.59566	12.5992	5.74147	13.4629	3.26303	6.01283	7.4555	10.5818	8.27193	6.91409	3.91648	9.45915	6.84674	7.04221	10.1819	8.00169	3.98185	5.46938	8.71905	3.62059	5.62059	3.59694	10.8789	10.8833	7.72606	9.57592	3.82782	13.2628	5.3505	6.82528	8.80542	12.2086	9.35337	6.24031	3.926	9.49739	9.93546	2.76553	2.48543	4.32912	6.31832	3.848	3.01913	1.53605	2.45943	2.45943	8.41066	7.90989	5.60288	4.73584	7.19279	3.48543	4.99548	5.1416	4.37156	0.485427	8.96953	7.24122	7.24317	9.11945	9.96286	8.8392	7.5306	7.17039	10.4133	10.1629	10.731	10.8554	7.87036	6.19967	5.82782	7.03892	8.75121	4.04561	5.84834	10.4183	9.96838	9.41975	5.17339	6.7499	10.6948	9.90704	8.40131	6.30012	8.27705	5.84549	7.22689	7.7753	7.61029	6.40769	5.848	4.90207	2.42425	7.11894	3.60881	8.19673	10.2426	7.35315	5.41278	5.86047	2.67807	7.02569	7.41954	1.80735	2.29278	5.41278	10.3414	3.7761	7.44211	6.4363	4.65535	6.61176	9.16892	5.63517	6.29094	6.78651	5.72247	6.84423	5.87283	5.20555	6.3009	6.52173	5.66219	7.48382	12.0036	2.03562	6.0733	3.07039	5.84298	9.49225	11.9673	6.24644	8.44253	6.04002	5.89224	5.15381	7.24287	8.80381	8.82877	11.2364	5.46597	7.37507	9.74716	7.693	8.05528	7.73674	6.42626	11.5768	4.75489	8.20865	5.67525	4.14983	6.85922	3.43296	6.44791	5.03122	8.75422	10.1392	8.19961	3.07039	5.05745	3.3505	10.7087	6.96809	5.16591	3.59694	8.86666	5.04002	3.63227	4.41278	4.62644	10.1243	6.53605	8.29829	5.66853	4.59694	5.73989	3.73335	5.30012	7.44045	7.54458	3.80735	12.2755	5.57289	6.10366	8.72042	4.42626	5.55766	4.0268	6.6453	8.79098	5.61765	4.27053	5.35652	9.42312	8.79734	4.21723	14.9192	6.8802	6.06824	8.4461	5.38888	6.22652	0.678072	8.6359	7.41805	6.07253	10.7233	4.39232	6.99731	12.5499	9.18859	6.39917	6.19798	9.3991	3.29278	5.97769	3.8679	11.3009	9.18735	12.9031	10.5925	9.64566	8.1472	4.07895	9.18421	2.56071	4.47897	5.75489	3.94486	4.74953	4.39232	4.49185	9.30302	2.70044	6.83036	4.51728	5.1416	11.4652	4.96809	8.14267	11.0319	5.38728	4.66676	6.61618	6.04092	3.81249	10.0137	10.5475	7.51975	6.03122	10.4569	6.6569	11.1192	9.09698	14.8215	12.9616	5.0487	4.09092	2.926	12.0469	2.43814	6.90929	7.51533	5.97499	3.44626	4.17701	6.79961	6.87036	3.93546	4.65535	5.94017	4.72247	6.99661	11.4244	9.89224	8.32723	4.62059	8.6837	7.85237	12.3644	12.5627	7.31056	9.63883	5.94736	6.47086	9.84815	6.79831	8.10276	5.14568	4.3505	6.02459	7.88509	8.5101	9.55459	9.12257	8.71218	4.76022	5.97499	9.73742	5.97269	4.54226	4.93074	8.01134	6.83668	2.82782	6.41447	4.7761	6.81762	8.33851	8.31243	6.25739	4.54226	6.49025	4.72879	5.98299	4.29278	5.9542	5.35022	4.73472	11.5439	9.61348	4.55236	9.91881	1.88753	5.83289	5.93782	3.37851	4.85798	5.56682	6.2854	4.44626	7.88448	10.5933	6.65535	7.72788	6.03122	7.61324	2.80735	3.39068	6.74012	9.36304	7.84298	7.25833	3.10434	4.87575	3.81762	3.99907	5.14568	5.93782	3.56113	6.13049	8.21692	7.0433	4.57894	11.1762	9.76205	7.59246	7.83415	7.16003	9.94778	7.94544	4.76759	8.10745	9.2268	4.39537	5.2854	8.21858	5.76818	8.37456	3.73335	4.50462	11.8754	9.23215	5.67243	8.15937	8.7138	9.49895	7.49105	4.52982	8.07682	7.80671	8.42543	3.15381	10.4177	8.08268	11.4349	2.76782	-0.514573	3.8679	3.07039	5.30743	6.4363	5.90929	7.75355	5.76276	7.37001	9.67948	9.86601	6.24147	6.93484	5.20555	7.15178	5.2891	2.88753	1.67807	4.77083	7.39318	7.55636	4.41954	2.8679	5.07039	5.59096	7.23745	6.79442	6.56071	4.51728	8.53988	7.45598	7.16189	11.0684	6.65535	5.53916	10.3311	7.02126	7.94369	3.43296	6.43311	10.2952	4.57289	10.9675	8.13308	4.60288	5.14667	10.0072	1.63227	3.88753	6.15105	3.41954	8.76316	10.4147	8.49385	10.3957	7.21626	8.50462	10.3916	7.64935	7.37894	10.2471	10.9707	10.129	10.9582	7.18289	7.43724	11.8456	4.35755	12.6533	8.69855	3.80735	5.37996	7.18388	9.44336	6.3331	8.30879	3.05311	9.36698	7.43574	8.76818	8.62169	10.9074	3.41954	8.6025	6.04002	4.18587	8.60585	3.96347	10.2484	7.26397	4.03562	5.88509	5.71973	4.60288	9.6171	11.2893	9.75004	10.3316	9.74534	11.4441	4.27798	4.43296	10.1544	9.35488	9.44894	8.47776	9.25644	8.04603	9.03677	4.75219	13.6942	7.03122	7.50779	9.09961	4.56439	7.10957	10.282	10.6895	2.7866	5.17562	10.1865	6.8716	9.43379	6.61471	9.13981	7.02126	9.30093	8.61705	11.7124	7.68047	8.55536	6.86295	3.23266	3.39232	3	5.73606	1.58496	3.27798	3.27798	2.07039	4.22497	2.3505	5.35403	3.03562	2.74416	5.1127	5.38198	2.14048	3.64386	4.86454	3.44626	9.80752	8.65342	7.01569	8.05907	8.90929	5.97039	4.55486	3.37477	3.16993	8.65781	4.59374	6.21917	8.39388	4.90689	8.85611	10.7575	4.07039	9.452	9.98014	7.04439	6.30743	8.38787	7.02294	8.51544	9.05457	10.0769	9.54901	10.8186	9.27473	8.86171	8.7705	3.75489	9.853	6.56071	3.95567	5.95652	5.40926	5.45794	10.7308	4.77083	8.35006	5.88753	10.2579	7.5153	8.90946	5.72616	6.48437	6.49796	8.71733	4.54844	10.0974	8.00449	2.72709	8.78267	4.926	8.50661	9.06824	9.19998	9.04915	7.02901	8.71566	8.45902	6.8716	6.4213	7.66494	9.88939	7.848	5.94486	9.14745	6.92638	7.37591	4.41558	10.5816	5.47787	2.90689	9.44055	4.34935	4.96105	7.27333	8.10556	8.99481	9.49699	9.38608	5.08034	9.72007	7.46003	5.5935	5.98868	6.23459	6.84594	8.53969	8.81378	8.45983	10.3881	8.7211	8.03311	7.10434	10.3848	7.38026	3.65274	5.50855	8.90026	8.00955	6.63662	8.99464	7.89031	9.76342	9.4477	8.84835	10.1616	7.7662	5.48864	7.6838	9.04098	7.70693	9.11498	5.7866	6.57828	5.20025	3.88753	6.56838	10.3009	7.45464	4.45286	9.38006	11.7699	9.37526	6.01294	-0.736966	6.23074	11.7343	6.54458	8.69139	9.53252	8.79718	6.67384	9.60784	5.88911	8.26459	9.63531	7.09698	6.52356	1.848	9.25306	7.3985	6.40769	6.66249	7.7261	8.48629	6.07253	9.37201	6.01123	7.3733	7.53372	5.46204	6.7211	6.32373	5.87529	6.30378	7.26903	7.47573	6.7211	9.15431	8.27902	5.61295	7.01636	5.58195	4.80735	7.94767	4.30012	4	10.4188	5.10852	7.87283	9.76719	6.42642	6.6907	6.0986	8.88775	9.54013	9.74113	7.14682	9.08587	7.37938	3.64386	3.72247	9.44729	6.58195	7.24888	10.3894	9.17567	6.85048	6.13955	8.7983	11.7937	9.65065	4.37156	7.25215	4.1768	3.70044	8.70183	6.32682	10.0071	6.90809	10.0489	9.46883	3.33907	7.84767	6.60881	9.05035	8.545	10.3262	8.15257	6.46786	9.55094	8.26928	8.7879	7.272	8.66213	8.67136	3.1375	9.09064	3.81584	7.51545	9.39446	5.17393	8.72622	8.41901	7.56292	7.99874	7.19377	8.40891	5.19377	7.24603	9.2847	6.16675	5.78921	5.1502	7.38111	2.20163	9.41905	6.73742	3.26303	7.1467	7.29002	9.73995	6.02237	3.50332	2.65535	3.82782	9.48482	3.39232	6.70262	7.42038	4.95383	9.52865	8.92332	5.26303	6.68089	3.99095	8.42122	10.8718	8.55766	6.56834	8.65642	7.04111	6.78529	10.0304	8.33271	8.46447	8.97007	5.98413	12.1414	8.88631	5.19058	8.91498	6.33628	6.43828	3.88753	2.9015	9.63427	7.29094	9.4315	4.83794	8.03179	8.45994	9.06667	11.6294	8.69314	8.64169	8.32778	8.81538	6.25927	6.26713	6.41408	7.85611	5.96347	10.7072	8.11028	5.41453	7.6893	9.20212	2.3505	7.99151	4.26303	2.76553	3.83794	8.07253	6.83162	0.847997	9.6457	8.30561	8.95158	3.63227	9.97241	8.59283	10.4833	3.30743	9.12412	5.97039	8.72094	8.06178	8.34873	10.432	7.98076	6.93428	7.37616	5.21335	9.00141	9.3696	10.1903	6.01728	8.65535	7.28924	8.8621	7.05766	11.7854	9.26809	7.46189	8.56982	9.32182	8.58609	6.65535	7.14771	7.53549	3.43296	5.72013	6.37255	9.99591	12.4452	9.46275	10.5131	10.9713	9.88111	10.0781	7.62425	6.74551	7.83983	7.18587	9.65687	9.64657	10.8817	7.76155	10.9477	9.12532	10.577	6.88509	6.10393	9.75172	6.39264	4.58496	8.36194	11.5374	10.0995	6.90689	5.589	8.80735	10.1927	6.44626	9.20254	9.29439	12.2258	8.44336	7.35947	10.2786	4.62644	3.29278	7.8759	8.71963	12.1896	9.38845	8.79474	8.66	11.9498	7.79996	8.43546	8.15735	6.98413	7.07146	8.33316	6.90145	9.25054	6.29425	8.2738	6.79181	9.78185	12.6403	10.2836	6.49222	3.12102	10.7345	2.926	4.16189	5.3675	8.15532	9.0442	5.46258	9.84909	10.2963	8.12947	2.3505	7.29791	9.33405	7.64235	3.18478	2.23266	6.97728	5.9542	7.90809	7.65893	9.11195	6.12882	6.2555	7.87774	6.67101	11.8657	9.80848	6.0406	1.48543	3.72247	5.81408	5.2211	1.926	5.00147	4.82273	4.98434	7.38716	5.54081	6.17592	1.76553	3.18587	4.66024	8.00622	8.42509	6.02901	5.27426	3.23266	5.85798	6.32193	6.67948	8.28123	4.63807	5.62352	9.98399	6.01123	6.75756	12.7389	5.12516	10.1726	3.79701	11.0589	9.59793	7.98014	10.2392	4.88769	5.27053	5.43208	7.05961	5.96347	3.96573	4.89724	8.86202	5.2817	7.18587	7.22957	4.3505	8.59825	8.6865	7.0607	10.9094	11.3318	4.99548	6.80993	8.00394	8.5464	8.34296	4.83289	9.98868	9.86465	9.3906	4.09015	9.45265	9.19081	9.78202	10.1532	7.22807	7.61102	3.99522	7.36381	9.96996	7.76421	7.39403	5.72247	3.93546	9.46973	4.87774	3.90226	9.40415	9.50918	9.07012	6.08108	7.28564	4.30721	7.26152	3.8679	5.91886	7.9637	6.94782	7.39146	10.6333	7.30652	7.37243	3.12102	8.25219	1.37851	9.20628	8.71699	8.45656	9.35557	10.1595	9.14746	10.4811	7.42878	8.42752	6.23851	9.41066	10.2232	10.0369	8.94369	11.06	10.767	9.45286	8.35579	8.31424	8.75054	9.46883	4.54844	8.89845	6.26303	9.37829	9.85876	10.9019	7.17991	10.1252	9.79277	9.06474	8.06728	6.33985	7.38948	9.00975	8.67278	8.71493	8.86821	8.72881	9.0431	5.40599	8.62205	9.71425	9.2703	8.8157	8.63393	9.61238	9.82193	9.19697	10.4173	9.58383	8.24666	8.71253	11.6288	5.67525	7.4769	9.38284	7.55382	4.39917	12.1964	7.2114	0.983584	6.44791	8.56796	8.15262	6.45286	5.26063	4.96347	6.78405	3.7866	11.3348	8.92184	9.03858	4.88753	3.41238	8.38327	12.6873	5.38182	8.73166	11.1097	7.98487	6.03876	2.78112	4.83289	10.0788	3.96347	8.49785	1.926	4.48099	9.42806	9.4919	7.88594	10.0301	10.6294	2.29278	10.0076	11.6793	7.63735	6.46434	8.83526	4.51728	5.21039	6.32912	6.56957	12.4258	9.62498	6.11478	10.4429	7.35843	8.66035	8.60066	8.91941	8.81662	6.86666	7.96867	9.00028	9.01569	5.05311	5.94081	8.72451	7.80607	9.55325	6.56682	7.31685	8.2106	6.66959	9.10407	7.99887	10.5812	6.05138	6.89129	9.29645	9.02625	3.97532	8.78083	6.20359	4.80219	9.31748	7.10191	8.86604	9.07575	8.41743	5.94543	8.5946	7.32056	3.58496	3.26303	6.43342	1.26303	9.95754	8.08852	4.87586	6.26115	2.848	5.95884	8.11738	5.57757	3.61193	5.01553	4.98116	6.53294	2.62016	4.55671	8.22882	6.93664	9.71081	4.12465	8.06356	9.91901	7.06605	4.32912	6.94849	10.9271	10.7908	10.5528	8.02514	6.8936	10.9116	6.45121	8.88509	8.10381	5.00135	7.92896	10.3087	6.66818	5.33985	5.51728	5.99095	3.49825	11.4757	11.3879	7.91812	6.63372	3.27918	4.60378	5.8125	12.2876	2.26303	5.25172	6.17592	5.59991	5.6079	4.31795	4.94486	4.74527	6.11478	4.47897	5.40259	3.07039	3.848	1	4.56071	3.3505	4.81759	11.4933	4.45943	6.67281	10.0657	13.0848	12.0318	6.54998	4.29278	7.80185	6.7879	10.3673	7.50303	3.8679	4.71699	10.5996	7.46025	3.71149	5.91886	7.93723	5.49171	6.74819	9.434	3.30743	9.73657	7.34607	7.28263	4.97057	8.47201	2.26303	7.15583	12.4844	2.8679	5.4554	6.47411	3.74536	5.89676	4.21309	8.74349	9.19426	6.63227	5.07895	8.67458	5.0917	5.92125	12.4073	2.72247	6.20555	2.75717	3.60881	4.62116	5.18982	4.91557	2.32164	8.96347	8.52895	11.2636	9.34873	8.89452	5.54196	9.37621	7.25456	9.61232	6.52982	3.56071	9.16817	6.3733	8.94544	9.53644	7.91038	7.87815	9.62278	9.68983	9.31917	1.32193	7.52513	7.00452	5.77508	4.43296	7.16088	12.6751	5.25927	4.83794	11.4877	9.49045	9.18554	8.47127	10.1549	5.87036	9.66804	11.8062	5.60559	9.36567	8.91987	9.92478	1.80735	9.0268	11.7154	5.23266	5.45943	9.69279	9.88854	7.72724	10.1855	7.42122	11.6519	8.61692	8.78181	8.85736	9.93458	4.98185	7.8125	4.73511	6.54071	8.74618	5.60881	2.4627	8.6388	5.37156	15.0246	9.87529	4.3505	8.578	11.5267	12.8468	12.0864	13.0289	11.3722	10.1284	5.27426	8.17243	5.23067	2.98185	6.31651	8.71528	7.86419	5.18813	7.8392	3.66676	6.88624	6.83691	9.28167	6.26254	11.3695	11.2182	12.7191	9.88547	9.00348	10.6894	4.70594	10.6188	7.10082	11.7491	6.27437	9.97505	7.80172	9.30125	13.1172	9.94734	8.67462	7.19242	5.07725	5.4364	8.5438	3.27798	4.20163	10.1073	7.59694	6.6014	9.89163	9.59488	10.4505	6.24603	5.32912	4.80219	4.79181	10.4751	6.37197	9.56159	2.80735	6.88421	9.67613	8.51806	6.21917	4.51096	11.4486	10.3434	11.86	7.82087	11.4992	11.3424	4.40599	8.44761	10.7667	9.22183	9.8469	10.5979	11.664	8.21335	9.86805	8.98242	3.41954	6.2114	12.2553	11.754	11.1123	6.5157	10.3319	11.7523	11.3435	10.5316	7.8094	10.8119	11.4741	11.3074	9.20433	10.7586	10.615	9.55267	12.0609	10.6759	9.78856	10.7283	10.7631	6.26377	5.23141	4.30012	8.09434	8.87621	10.3124	7.02126	3.5529	10.9516	8.37673	6.79469	6.64691	1.96347	5.70044	6.27787	7.48462	4.90319	6.90297	7.82082	10.744	7.64935	9.80445	10.3854	3.60881	11.2024	8.82241	6.03246	5.40599	4.63807	6.63134	7.09276	9.35777	5.02237	4.66291	6.66804	1.63227	6.96116	6.50779	5.83036	6.33985	3.57289	3.10434	5.29646	5.93959	4.1057	6.48177	7.26386	9.56393	8.81045	5.57273	9.72076	8.97967	9.75087	7.59991	3.79499	6.9743	10.0883	3.87774	10.7332	7.27709	13.5455	6.58841	8.65964	5.3147	8.77151	8.24174	9.31583	7.97301	7.96219	7.51203	8.96879	6.82782	8.11623	4.14568	4.2854	11.0468	9.28967	9.88539	7.85487	5.17393	4.58052	6.98185	11.0457	10.003	8.26303	6.87787	5.38543	9.44956	3.33628	10.0791	8.22062	6.98755	6.5345	9.46926	8.13289	4.48161	8.95288	9.13475	5.83289	11.1087	9.69087	9.29163	5.55459	12.4244	9.02601	8.38284	8.98569	5.03781	2.74416	7.31379	3.16993	6.23072	4.73877	2.94486	6.74705	3.9542	6.53294	5.03122	2.03562	6.38024	10.1334	7.83036	7.04398	8.64854	7.21917	3.15381	7.8586	9.38952	11.9067	9.05447	8.85269	5.93782	8.08162	7.60881	3.32193	11.496	3.79701	9.94413	5.1819	8.55393	8.44806	3.43296	3.76553	5.20945	8.61343	7.96694	8.55152	6.64241	8.35447	8.62169	5.20945	10.0988	7.12714	9.92704	4.59493	3.33628	8.56605	9.98911	9.76172	10.1298	9.29244	11.3762	12.4134	9.05148	5.24575	7.08205	9.85237	6.41948	3.58496	7.13545	6.01123	11.7774	8.9334	10.0496	12.6162	5.81754	6.72247	6.3059	3.68403	3.84744	5.34732	1.80735	5.20163	6.22497	6.24031	4.86545	5.01639	4.12619	7.60599	3.36457	8.31252	4.24793	11.9583	7.94134	8.51806	8.52432	6.09422	7.18884	2.63227	7.04422	4.6837	3.64386	12.0067	7.42038	7.18587	8.35667	9.16012	9.93723	12.3336	9.10983	7.37851	8.52199	3.03562	2.58496	5.37831	5.61851	4.26088	8.01315	8.53592	11.1688	6.64818	3.98185	6.22618	1.848	6.4446	2.80735	4.1095	5.2555	6.45121	6.2693	8.87498	5.21318	4.46597	6.01752	8.6077	8.59582	7.06609	6.58946	6.37074	2.90689	7.55177	6.96694	3.47249	5.17128	4.64962	6.96809	2.78422	4.31328	10.4879	7.41024	6.54563	7.47136	4.78541	5.25927	3.4149	4.33565	5.853	8.58233	8.52082	8.91946	6.65018	10.6492	5.0045	8.55555	6.77801	6.76422	3.88841	10.6707	9.67768	6.14975	7.06286	3.62486	4.63807	2.66337	4.5995	7.31651	1.58496	4.34844	3.73928	4.28967	12.8008	7.60881	7.46912	9.26535	8.47256	6.61897	9.73623	9.50726	7.91946	11.302	10.9686	11.1201	7.12619	5.853	8.18735	8.70805	9.66213	6.27984	7.61765	6.94369	3.75489	8.79873	5.02237	7.27146	6.60585	3.33628	6.41109	4.04439	4.17594	6.17231	4.99095	4.20163	2.70044	6.4822	8.77314	7.78202	6.97154	9.56821	9.2211	9.31287	8.84036	7.95072	6.3837	6.59694	6.90087	6.51728	7.71081	7.76288	8.66939	9.40218	9.20726	5.83794	8.49825	8.68319	5.36807	5.56986	8.70977	7.20503	9.07768	9.81506	8.93517	9.15659	7.24888	6.97182	6.30537	7.58901	9.5403	8.57573	8.99407	9.54419	8.17065	7.30532	9.13703	1.48543	9.68387	7.55385	9.15962	8.44555	7.38024	8.09011	4.10434	7.06717	5.66959	7.49894	9.02098	7.99039	11.4431	7.25351	2.56071	6.67243	6.42122	4.45943	6.83542	5.48543	9.6837	8.15076	4.20945	6.3345	8.6994	9.32259	9.3628	10.1017	8.75134	10.3139	13.8505	9.84285	3.98361	9.44004	4.64962	4.14568	4.87283	6.12585	6.61029	8.80542	6.59991	3.41954	6.60585	7.37292	5.26303	11.1204	6.51096	6.00675	10.557	9.70287	4.80735	8.82209	8.37779	7.28214	8.67784	8.84987	7.14529	1.53605	9.72438	3.3505	10.5105	4.86295	6.67452	6.60437	5.44626	5.58195	5.75221	6.25927	5.86693	5.99322	5.00825	4.18587	4.07039	6.63372	7.81323	6.47735	5.04177	10.3779	5.89966	4.00899	9.81137	3.05311	5.84298	6.41672	4.94661	9.17348	6.02237	6.36457	2.88753	6.93664	4.3147	3.08746	5.98868	2.74416	5.70321	4.22497	5.43296	6.74281	2.3505	5.37851	6.12928	6.81762	7.59096	2.72247	3.88753	6.80735	5.47897	5.12928	7.15381	5.01792	4.98641	5.10014	7.07895	5.82734	4.49014	3.87774	6.78136	6.90689	3.18587	3.47249	6.27053	6.80219	5.37156	5.27053	5.42626	6.54071	6.12516	7.08108	2.3505	6.44294	4.51728	6.32553	6.91528	4.46597	6.8936	2.80735	5.33628	6.03342	9.11322	5.2555	8.02113	9.65302	4.46597	7.63081	8.89391	7.7376	4.58186	8.28494	5.73606	3.78841	10.8018	10.9373	8.99443	4.18587	6.78076	9.4315	7.42689	8.44944	8.15032	5.66074	11.1505	10.1066	9.16927	9.00983	8.42668	4.94486	4.68997	4.43962	5.70874	4.76553	9.85611	9.24294	6.42962	3.23266	3.37851	2.96347	7.79442	7.32532	2.8679	8.29829	3.66676	4.74537	4.71699	11.5136	9.28309	5.68089	8.8832	8.07521	8.40727	9.78937	5.20555	5.6893	9.51353	6.79255	6.11894	9.76471	10.6511	9.86651	8.46638	5.62133	7.92006	4.17792	7.47816	3.73335	9.87851	7.98413	5.87283	6.61324	6.96809	8.32778	11.0742	10.0066	9.40229	6.68089	8.40301	14.5137	13.4318	7.73403	13.6216	9.67578	3.93494	5.75221	8.57346	10.8236	2.67807	7.99322	7.8125	5.59096	5.5314	4.07039	8.03727	9.20973	7.14262	8.90268	8.17595	4.12102	3.40599	9.08773	6.68931	8.24391	7.7866	7.25077	7.21529	8.27947	7.01681	6.28615	6.85425	2.88422	8.21578	7.4276	7.92896	2.88753	8.05522	8.39874	4.22497	9.63172	10.1421	8.32486	9.10826	7.60807	7.83822	10.3992	9.22414	1.58496	6.79609	6.2551	6.53854	10.6629	7.04298	6.79831	7.47573	4.09592	7.21529	4.82533	7.43296	3.2539	7.20945	6.00675	12.4901	10.4063	7.2817	9.04303	9.31651	6.41447	10.6742	8.75154	8.35737	7.82782	11.0746	10.4674	10.9185	5.72792	4.00669	5.83646	7.80002	7.3394	7.48281	5.90655	7.14466	4.66078	4.50902	3.01096	8.35913	4.78136	4.24793	5.99792	5.7866	9.05954	8.94603	6.18785	6.60881	3.3505	7.29663	4.33304	7.7608	8.80864	9.81152	5.38198	5.66107	12.7269	9.8362	6.2555	7.78398	4.23227	8.84987	5.76721	5.53294	5.04612	4.81762	6.44294	5.03074	4.99095	6.3817	2.848	4.67807	3.54844	2.17525	3.67807	3.41954	6.71836	6.27612	3.37851	4.48543	4.21723	2.74416	4.74416	5.17393	4.32193	6.70598	7.00807	4.42626	3.59694	3.32193	4.1507	4.79181	2.40599	7.8586	3.6893	5.90728	8.99464	8.43774	6.62114	8.83907	9.96809	8.60021	2.32193	8.91109	3.43252	8.41493	10.4244	10.7932	9.52297	1.53605	11.0627	9.59787	7.42073	5.65601	4.60244	6.37504	5.08321	4.15381	5.61765	8	4.39225	7.76422	4.42704	10.1154	8.57175	7.10957	10.049	7.63167	6.0028	8.67101	6.38232	4.98641	6.49665	11.1362	8.51886	3.63227	7.98614	8.27705	7.72178	8.84792	11.7411	6.81727	9.43212	5.06818	6.59246	5.86295	3.07039	4.44626	6.62964	3.74416	4.8963	7.98481	5.48921	7.90065	5.80458	2.83468	5.44956	5.853	5.23649	2.40599	8.86421	5.75221	1.96347	6.09803	8.15829	6.26303	4.57289	3.45164	5.81046	8.70839	8.11374	4.16748	6.82782	5.55766	9.13394	7.08002	9.97441	8.51846	4.22187	11.3308	9.01559	10.2265	7.6907	7.6938	7.58143	5.82018	9.99915	10.2116	5.20937	5.18264	6.09163	6.4159	9.05718	2.03562	3.84533	7.09381	8.20634	7.83444	7.76022	7.60585	4.08616	9.00698	5.43962	3.81762	4.76022	7.0917	7.43796	5.6893	6.85674	3.26303	2.03562	10.0457	5.34696	10.4912	10.8948	7.05745	9.6865	4.46169	1.79248	7.01792	9.84251	8.88387	4.90553	7.50938	7.47654	6.15987	9.02569	6.4747	7.21432	6.22304	8.80252	7.42038	7.14757	7.32418	4.68806	9.39167	8.1982	6.66959	7.57114	8.74184	8.48665	9.37395	7.69558	7.48366	6.24236	1.53605	8.13457	6.66627	10.995	5.24793	8.09856	9.22882	9.83715	7.42048	13.5319	3.6893	5.8034	7.93723	4.45943	9.67384	8.31922	9.56186	13.3326	7.54148	12.467	3.57289	5.87462	7.8677	8.32598	3.89724	6.81378	11.0853	8.32189	2.29278	10.4816	4.848	10.3681	5.42626	6.91648	10.0518	5.71311	4.58496	5.98868	8.05528	2.58496	9.00104	7.84023	9.48301	6.44128	8.65316	8.37634	8.83594	12.829	8.47816	10.3376	5.5355	6.47411	9.02793	10.9575	11.8898	4.65535	6.29847	8.30237	7.20015	8.72247	6.97527	6.77295	6.8731	7.19574	10.1514	5.55152	8.29974	9.10449	6.06178	9.29508	4.17591	6.45739	6.44956	3.88753	5.65016	6.77855	4.37156	4.94953	7.07053	7.4064	7.33092	4.49185	4.56682	5.7327	6.75346	10.203	12.0438	9.26195	9.83684	5.33918	8.44626	7.60745	6.76951	9.05272	7.64169	8.23362	7.89674	10.4601	6.61765	7.44791	8.56491	7.2423	8.54847	9.62406	8.27705	8.4582	7.42978	6.18982	7.01584	10.1104	7.34163	7.62278	9.07521	7.91384	7.16792	10.9206	8.78496	8.75656	5.51728	7.95828	9.26655	7.33851	10.5867	7.43097	11.274	9.97958	7.76222	6.36395	4.85739	9.41532	9.46659	10.3755	9.85331	9.35403	8.70632	6.13955	8.53193	8.61806	4.34341	6.43129	9.90027	8.27982	9.05066	6.4923	6.98253	8.94778	5.7761	1.848	9.29334	11.0639	10.4068	8.92541	2.96347	9.57648	3.59689	5.05745	3.93546	6.62059	4.87904	9.72758	9.84596	6.7046	7.40854	6.08958	3.32193	5.62936	6.71287	7.7252	7.93546	4.14414	9.84043	7.33271	9.56434	7.7717	5.77107	5.41958	4.92639	5.48421	6.92405	6.00668	3.37851	6.84674	6.84172	8.5074	4.96809	6.13545	4.45286	4.8125	7.03342	4.16189	5.848	7.08321	5.51776	8.92439	7.79896	3.63666	7.26442	6.26866	5.20945	13.14	6.99209	8.24558	8.37252	5.06609	5.69803	9.16952	12.1581	6.1933	7.34303	7.71081	3.13208	9.00534	4.57282	9.1299	9.95855	3.58433	5.66959	6.32733	7.98724	9.16993	5.18222	8.34651	10.1934	9.2207	11.7304	5.02237	9.30081	3.36457	3.40599	6.76951	4.10434	7.30561	7.95826	10.0807	9.0207	9.72605	7.02707	6.83668	2.20163	7.54455	8.96867	10.9079	9.98598	4.66676	4.15381	5.55876	8.48341	3.926	7.8	9.86078	7.06717	1.926	8.41423	4.42846	7.44626	3.62157	8.01514	3.78158	9.85938	5.24793	12.2729	5.92837	2.3505	10.1359	5.05311	11.2093	4.06178	5.52982	5.92837	9.07721	7.80413	7.11749	5.35671	7.55152	4.59233	7.58139	3.21723	8.88198	8.74973	8.58745	2.96347	1.53605	5.79181	4.42626	9.16466	3.48543	6.84413	8.44956	8.80671	5.53294	3.05311	9.3199	11.1883	9.22738	8.25162	5.98868	9.90422	7.91203	2.53605	9.73743	7.79961	8.80703	10.2656	8.4417	6.12722	5.26413	1.37851	9.79474	4.77213	7.3906	6.33985	5.4822	10.9895	8.41171	8.65069	9.78513	9.86443	5.25927	5.71821	9.90373	8.08481	10.9384	11.9748	7.91229	2.67807	4.10434	4.16189	6.30834	6.31903	9.74953	8.5988	8.30571	7.76421	7.75489	9.96593	8.38802	9.108	8.19869	10.2154	8.84549	8.21997	5.1127	7.72792	7.2114	9.68405	7.06692	8.36457	7.04767	7.45615	4.82273	7.36107	5.66694	8.93487	8.33127	11.6642	8.52865	6.61007	11.1396	9.30522	7.08084	10.8167	8.86171	11.3628	9.91812	9.68615	11.6861	9.68475	7.19476	6.49343	8.96089	8.83664	7.93958	8.76285	5.3147	7.01681	5.8586	9.06797	7.62297	8.21432	11.1374	9.38586	7.52121	4.60672	7.10014	7.04658	12.212	8.25219	6.29646	7.99548	8.09329	5.95045	7.60382	4.88264	6.03122	10.2167	10.6304	9.16012	7.11166	3.65535	8.69801	8.52003	4.63544	8.13415	8.85767	4.83289	8.49265	7.79782	1.93543	3.75215	5.77347	5.54535	4.61471	4.27645	5.95884	3.79701	6.17393	4.1375	4.67243	4.43296	5.27474	2.53605	6.81506	2.8679	11.9824	9.90674	7.43463	6.68855	5.31355	6.62936	6.35398	6.87116	5.53294	2.1375	7.25802	11.4566	4.22497	7.60214	10.04	9.2097	4.42626	0.925999	7.8757	4.17792	6.01364	4.00899	5.64639	8.07039	14.5703	6.50938	7.97269	11.3866	4.80407	9.40533	9.43487	6.57592	9.58502	8.99691	8.84925	8.36425	3.93546	4.64962	8.93251	3.62059	8.40418	9.2438	8.16842	4.96809	9.07493	8.24935	4.88264	7.95618	8.72588	12.0792	8.60186	11.7906	6.79814	11.3851	9.70062	5.52617	7.6014	6.99774	8.24745	6.66676	9.63511	9.65129	6.96578	2.16993	8.1358	7.98755	3.24793	5.36466	1.50896	6.10014	7.34419	9.52822	9.43108	5.47897	11.0037	6.26943	10.5125	7.29409	10.3407	7.10023	7.49745	6.4144	10.1206	8.66619	7.18949	7.02088	10.1717	8.98932	10.0073	9.68304	8.71874	7.64864	7.31129	9.90779	9.84156	5.15785	4.44592	7.75568	10.8178	9.95187	8.60803	8.60066	8.20359	12.2219	9.65069	5.87529	3.60881	8.95638	9.83605	7.17592	7.77808	9.26913	4.86295	4.52356	3.75489	6.63807	6.05961	6.62129	5.79961	4.07895	5.87529	7.86851	10.8163	8.07146	5.24313	6.71699	3.58496	4.10434	5.20163	4.91648	7.96409	8.62228	6.824	4.1127	6.92955	11.4964	8.26763	8.73786	9.24508	10.5144	9.72178	6.75144	8.50571	8.34534	4.59096	13.6465	5.26303	5.79961	5.37504	7.3637	3.85798	7.59021	12.2666	8.69766	5.1334	5.24446	7.64598	3.82782	8.53733	7.01569	7.72938	10.805	5.50779	9.84376	6.57794	10.9157	3.08746	6.22571	9.18906	9.22641	5.48865	11.3508	10.5273	6.85674	6.71973	3.71149	11.1435	6.34482	10.0779	10.291	8.88264	4.05447	10.7174	8.86603	6.97485	3.80367	5.83036	9.45409	10.246	8.53722	10.3782	7.67807	7.17093	7.48704	4.32228	4.1375	2.45943	10.7903	7.49612	7.51885	9.1267	7.03122	4.97728	5.65821	10.02	4.2854	3.27798	2.20163	6.59842	5.87036	3.10434	5.99774	3.20163	6.41447	7.32012	7.11478	3.27798	6.24793	4.49825	6.38888	8.83969	9.07895	2.03562	6.54226	8.00699	9.92303	9.15532	7.90709	9.04603	7.75087	9.30715	10.8299	9.36517	8.48785	11.4445	6.55459	6.69209	9.49754	4.59694	8.30104	10.0507	9.96651	10.1046	11.7434	10.3828	6.29094	6.61912	1.32193	6.33807	4.65535	8.67543	7.50144	6.3147	8.55766	8.9874	9.14295	9.56685	3.44626	6.69349	6.38024	8.49386	5.65249	4.59096	4.52982	3.77917	2.07039	4.74502	7.30834	7.48382	8.35887	5.65443	7.3966	3.63227	6.86913	6.83668	5.46597	6.49346	8.22921	5.55572	4.38368	13.8437	6.86913	2.37851	5.57592	4.61128	9.54068	9.04097	5.79698	8.9257	5.1396	4.1375	4.42849	5.53605	6.09803	5.16189	4.36457	7.1318	4.54226	5.88123	9.80033	7.98698	11.7308	10.1797	10.6769	11.0665	10.9454	10.4685	10.4914	11.3861	9.57765	11.9342	11.7814	8.88661	10.318	11.2261	11.6368	12.09	11.3665	10.3656	9.32351	6.52939	9.71699	10.9798	9.71733	9.98552	9.68177	9.45527	8.54055	8.90432	10.495	10.5858	9.08587	9.67896	6.94882	11.7271	10.1467	10.6108	8.48024	12.672	9.07583	8.45705	9.85408	8.78202	11.9775	3.80735	4.78136	8.35623	4.48361	6.50779	7.26959	10.0392	8.93044	8.75311	11.329	6.3733	8.17155	4.78136	9.53294	6.05871	4.66676	7.85698	11.6862	7.00562	9.1837	10.81	8.65499	5.09943	5.17525	8.4324	5.47087	9.95026	4.82403	8.10992	6.7046	4.94601	8.24222	12.424	3.49825	8.36457	4.54156	9.50062	8.26037	9.33472	4.2854	6.2555	4.69488	4.55323	7.03545	9.01721	1.96347	7.08321	12.2516	5.92362	3.75596	5.13034	9.02514	8.49942	12.3383	6.90547	2.926	7.38457	9.44087	5.2853	7.66008	7.33894	6.3505	6.53138	10.2968	8.24583	4.75489	3.48088	5.95023	6.38888	10.5391	12.0861	9.7923	8.87344	8.53938	4.52704	12.5701	11.2637	4.81583	11.2318	4.54063	0.378512	4.22497	4.83727	7.12825	7.00899	4.40599	6.71	9.89214	4.6239	3.58496	4.94017	5.91409	3.16993	4.35454	8.5411	8.91259	9.61287	11.6629	3.75489	5.73606	7.04111	11.1317	10.8929	10.6968	7.62973	5.96116	8.04111	8.41363	6.71562	6.66676	6.11478	6.17252	10.2166	4.50301	8.06447	6.30743	5.1334	9.88929	8.70044	4.10434	4.88753	5.56452	6.29094	8.979	8.9826	11.354	7.87344	4.93074	7.7039	9.71716	4.63807	4.40403	7.38888	8.90556	5.10102	4.7866	6.8125	9.25243	8.52247	9.04876	4.848	4.03562	9.71253	8.14227	5.87036	8.07788	4.03562	7.05202	8.76798	6.64386	8.10561	10.5448	10.7476	9.71561	7.05743	9.98627	8.8648	7.36503	8.04712	7.76553	8.70083	5.1822	3.9542	9.8674	9.69749	9.19599	9.19648	9.10287	3.7761	5.55766	6.83694	10.7574	4.87527	6.76499	9.98757	8.53104	7.4446	11.1303	10.1072	7.62717	7.03122	8.46431	7.3505	4.94017	5.03562	2.88541	7.20848	8.3419	5.01346	7.8125	6.26491	3.30743	5.69348	3.70044	7.97247	9.76286	8.89391	9.49598	10.7696	7.36685	5.12848	5.97437	11.1736	8.81186	9.60307	0.925999	10.5013	7.49287	7.78964	8.6879	8.7999	9.31621	9.13904	9.28425	8.68757	8.0708	8.23785	7.30652	7.7502	12.0907	13.1875	6.31832	7.95012	8.76438	9.15139	10.4523	3.15381	10.3206	8.22573	7.9083	4.62925	6.30925	6.38551	8.07769	6.75664	3.78134	6.30925	4.49185	6.6851	9.00113	8.02107	10.2931	4.76022	5.57289	5.78398	3.56071	6.00899	8.14517	9.41271	9.24404	7.80656	7.85611	8.05412	10.0973	4.73356	6.88996	10.1205	5.57894	7.23745	4.98641	7.45779	10.8109	7.22572	8.0764	5.7761	8.93749	6.94253	9.14593	9.23282	8.52531	10.0896	10.751	13.0032	6.90396	9.71339	9.05313	7.14772	8.29967	7.56185	9.61151	7.41447	8.25966	3.95326	1.20163	6.25325	8.11738	2.82782	3.23266	7.44117	4.66156	4.75921	3.65383	5.64674	11.2098	9.80122	1.76553	9.57974	9.09011	5.63237	7.49905	2.93814	4.36901	11.5752	8.17235	7.1334	6.93546	5.64097	5.99774	4.20945	9.46638	11.0453	8.18097	8.91793	2.74416	5.55766	2.82782	4.50462	7.45526	8.90747	9.7487	3.58496	7.31198	9.40544	11.0601	8.75556	4.63069	9.72843	8.25077	5.60585	5.80735	5.47862	6.16856	5.85549	10.8958	9.54243	8.86006	7.01346	2.76553	9.3015	9.10712	9.43588	8.84298	3.36457	8.15083	10.1458	10.4747	9.60612	6.31693	8.8558	8.59468	4.22497	9.71528	11.1876	8.12928	9.3878	9.82416	6.81355	7.73132	9.76609	10.1948	8.90929	9.11465	11.672	4.98638	6.67384	8.4967	4.23837	5.59991	6.22882	7.51017	3.43703	10.4275	4.30012	4.01918	10.6202	7.07361	8.26243	6.13986	5.91169	7.05745	8.13031	9.94383	7.91418	6.95815	8.4317	8.17393	7.47978	9.03405	5.28913	9.04467	8.53216	4.76553	8.4763	6.67666	5.84549	7.1648	8.82082	5.90728	8.90771	4.47249	5.19545	5.84549	5.24793	9.03315	10.9118	3.60881	5.76818	3.848	6.21723	7.90026	9.96277	8.66107	6.08534	7.0917	4.59096	6.22882	11.0682	5.33688	6.42459	9.64164	6.94449	3.32193	6.09096	6.66244	7.28633	8.30012	8.84549	8.08268	10.57	8.90689	9.01391	8.35057	7.76373	9.16415	7.66474	8.13509	8.69418	6.07039	5.1334	5.56071	7.43379	7.57592	5.3505	10.9504	7.34607	3.75489	4.46597	6.32912	3.05311	9.62133	7.01792	9.36938	5.57289	10.4232	6.85798	9.99845	3.7866	8.54419	7.73659	6.74685	4.50295	8.00109	4.61101	5.21227	4.89724	8.33465	5.28192	6.2854	10.9086	13.4988	3.29278	7.95406	4.4603	3.45123	3.99448	4.18587	5.94251	5.83289	5.01543	6.48103	4.08746	9.97054	4.16189	5.24031	5.42259	4.3147	4.25544	6.89846	6.80636	13.444	9.76487	6.0045	5.1416	6.10907	9.52278	6.45348	10.2359	12.3537	10.677	9.41956	9.64128	9.0792	7.54612	3.37851	7.42122	7.29278	3.87774	5.33628	4.69251	6.49234	8.09698	7.76288	9.55525	9.66808	7.63081	8.50938	10.0578	8.09908	7.72483	4.24793	4.16189	8.71425	5.2854	7.12986	6.55152	9.30925	7.10434	6.88874	8.53838	9.35293	7.87344	6.9331	8.04012	7.83319	6.94369	5.3206	10.7946	8.31877	6.74791	11.028	9.49644	8.22159	7.87613	6.82655	13.1531	5.1334	5.19836	4.90689	9.60374	8.78333	10.0556	9.89436	10.539	10.1276	9.73302	4.51096	7.46597	8.58721	8.12309	9.63662	9.41742	6.2555	0.485427	10.8461	9.11671	10.6258	10.3734	8.05678	8.76055	8.49145	8.26585	10.6826	3.87121	7.05961	5.80219	6.83415	10.1487	7.224	8.76256	6.824	5.37504	8.42773	8.13955	10.2678	7.56851	6.57743	1.48543	10.3909	10.0041	7.01458	10.7828	6.6184	8.23253	6.54689	11.5807	4.70044	9.2329	6.33564	9.43567	6.00759	6.16792	8.8756	4.84092	7.78883	11.4128	5.49825	7.65023	8.54767	10.3964	8.73674	9.79897	15.0178	5.47573	5.04876	7.50144	10.2187	7.92634	10.2823	6.64386	5.66391	3.65494	3.53605	8.25412	2.56071	7.27333	6.26491	2.26303	6.90207	7.38629	3.51096	5.77873	1.96347	5.51728	4.33886	5.47573	5.12928	5.18587	4.47897	3.70044	6.07039	7.10119	5.71241	6.76686	3.37851	5.34696	5.1375	12.4246	4.59096	6.51254	6.05745	1.72247	3.16993	4.32193	5.58195	8.79214	10.2936	5.32912	3.75489	6.32733	7.68089	4.76022	5.50462	6.853	3.64386	7.72792	5.50462	6.84549	2.48543	2.72247	6.11061	3.15381	4.49825	6.52356	5.89724	3.33628	6.2817	4.47249	12.9292	6.56224	7.53761	3.27798	7.3505	3.6893	3.21723	3.65535	7.54303	2.07039	3.21723	11.9915	2.76553	5.39232	7.78986	6.37156	6.76951	12.3195	3.12102	8.94603	9.9472	8.20653	6.67666	5.57894	5.37156	15.4384	11.2465	5.22497	2.8679	10.3255	10.0891	9.70235	5.42291	4.73365	7.13237	7.66747	7.8125	6.64085	7.82528	4.32193	2.32193	11.2936	7.32912	7.10852	6.1416	8.03287	6.98527	9.43588	9.5929	14.4042	6.67384	14.4085	14.8352	13.6411	14.6057	15.3965	14.0729	11.8192	12.5456	9.49045	11.4627	15.2528	8.91767	8.80122	14.8255	11.5246	13.5667	5.76553	10.2596	15.522	15.8334	5.30012	7.69836	5.51728	14.5281	10.4612	14.4339	9.97312	15.2037	8.37851	14.6543	8.70425	15.0216	15.2425	11.6344	15.1666	15.1602	14.0661	8.92373	8.47452	13.8036	14.9816	12.7469	14.8625	10.5152	11.3949	15.0406	6.01792	4.16189	14.4831	15.6142	3.41954	11.7689	14.0805	14.5993	14.9714	14.7906	15.0241	14.649	15.0219	4.89401	15.0236	6.85425	9.48502	12.0715	8.27891	9.63372	7.36894	9.57781	8.08108	8.08215	7.31379	8.92422	4.34341	13.6232	11.6631	8.6532	9.10066	15.4235	7.22014	15.0963	8.17456	15.1233	15.0475	14.7121	15.0967	9.95783	15.3117	15.1218	13.8139	12.0888	12.2767	15.4616	14.8881	13.4064	15.2442	14.669	12.0198	10.0752	15.3911	5.25172	3.23266	14.8021	13.4711	14.7728	13.3151	7.15279	6.82655	13.4245	14.4111	12.2627	10.2288	6.23233	10.2076	9.31854	8.79166	4.54746	7.49399	8.40854	8.1153	14.4005	3.26303	13.501	13.5136	14.6269	7.84549	7.55894	3.54081	10.4633	6.0268	10.7664	7.69388	8.30606	7.73961	6.21026	6.03771	3.7866	8.91221	8.54178	8.0129	7.93723	7.29165	8.32823	8.08215	6.1195	5.08601	9.12357	8.39418	7.62836	7.22777	4.91648	9.3072	4.57665	9.07708	7.85175	9.22448	6.91767	6.88264	8.76213	11.0718	7.24793	6.85798	9.99099	7.81389	9.38262	10.4621	2.65535	7.86278	7.29829	3.63339	8.63587	10.0254	8.55707	6.1392	9.90809	12.4533	8.7039	10.3741	9.17567	7.04307	5.35617	3.1375	8.6359	4.40806	5.10582	11.6132	9.27216	4.93546	8.26162	9.22159	10.7282	6.45615	8.2341	7.96463	3.43296	9.35564	8.07181	6.82146	10.1993	7.62514	6.56071	5.53488	6.44791	4.99548	13.6846	12.7346	10.9705	12.7788	7.59961	6.20945	6.7252	5.82782	14.051	6.56529	13.1853	3.3505	11.778	14.9481	3.40599	3.16993	8.66427	8.92303	9.87943	3.51096	10.0336	3.7866	4.79701	2.3505	6.58796	3.80735	7.52513	10.6154	8.20994	9.77314	7.92799	8.51583	6.57137	5.60881	1.26303	7.50541	4.21723	6.01967	4.55459	8.96087	11.3517	9.23001	9.64656	9.05311	9.93733	6.04371	9.59619	8.07414	8.63868	8.65893	12.8195	4.94669	7.35248	11.138	7.27984	9.50005	8.86587	8.61833	11.521	12.223	6.14364	12.6398	3.37611	7.33896	7.18488	6.82555	6.9779	8.09358	3.7761	7.43795	10.6228	8.90296	10.3787	5.33985	7.14637	10.5359	10.0474	8.28263	7.05311	10.4826	5.88679	9.4623	7.28717	6.15785	5.95556	8.06528	5.71425	7.6017	5.42036	6.57289	5.20945	9.68018	2.26303	4.87774	3.24793	4.39232	4.47897	2.88753	5.56986	4.1127	3.96347	5.61176	6.85682	7.99322	8.24603	8.23984	8.00338	3.90554	1.07039	6.95303	2.96347	4.76536	6.16591	3.7169	3.74416	5.00899	3.58496	2.60881	1.88753	10.8543	5.64587	5.39232	6.25172	5.40599	11.0391	10.5625	10.5004	5.49825	8.60807	8.77248	6.39575	4	3.07039	5.64674	3.56071	5.84046	7.21043	7.84593	9.63245	4.69453	3.94697	3.63227	7.36632	12.7256	8.69905	9.17891	9.2731	10.1067	10.2495	8.9956	10.7551	7.42548	9.83887	8.77175	5.18982	8.17143	10.5297	6.41278	4.07895	11.8673	10.9299	9.21694	6.46597	6.47573	1.96347	7.54303	6.81634	10.2567	6.92244	10.1001	8.00481	8.45304	7.59619	8.55327	10.0531	10.3304	6.59955	10.6521	8.73539	10.1231	6.2384	11.9701	10.713	10.9458	8.51645	8.77808	7.95914	10.1928	8.80574	6.84548	9.97563	2.07039	6.83668	11.0214	13.162	7.73809	11.4912	11.5477	6.35403	4.1127	6.35078	4.8708	2.3505	5.86373	6.85922	9.31583	8.20129	10.8107	7.90618	5.85112	6.38745	5.23143	5.07468	4.51728	6.43463	6.59991	1.926	3.27798	7.74752	7.72294	8.28586	6.83679	8.05895	6.77347	8.13032	9.65642	2.67807	3.36735	5.9781	7.39788	6.08629	9.74296	9.72919	5.13825	10.8615	11.269	10.666	10.8794	7.69627	6.71699	4.43296	5.2815	11.2559	4.96327	10.5692	10.1995	10.7316	10.3501	2	3.59694	4.98641	6.96	4.21723	4.39917	5.46271	10.5578	7.5812	4.70221	5.90689	3.50449	3.90689	0.925999	5.47573	10.2498	4.08746	8.33851	8.57541	2.98185	3.97269	4.38011	7.32283	7.80864	6.27053	7.16792	3.82782	7.54689	6.0268	10.5451	8.41912	9.14185	11.4368	10.0151	11.8141	7.78333	4.72247	10.3596	8.02074	9.80203	7.76345	10.9961	7.0917	7.31651	8.3856	7.24222	9.62559	6.53174	4.30743	10.2077	10.4547	8.68404	9.73995	11.737	10.6052	8.24409	9.86093	11.2082	9.10452	8.17692	6.8397	10.2853	3.90612	6.00675	3.72247	9.28341	7.98299	6.59246	4.60881	5.98774	5.00273	3.24793	7.93899	9.39582	2.60881	5.2109	5.96982	3.87774	6.2891	11.6943	7.08108	7.12722	6.27549	7.91229	9.02159	8.95598	8.49579	7.08428	8.75017	9.92065	10.4196	8.9595	9.04767	7.8602	6.83668	4.93074	5.30012	11.6414	13.1948	8.35535	7.94893	7.03232	10.5048	5.31832	9.17018	2.67807	5.56333	10.9053	8.34961	5.90194	9.1639	4.92125	10.8494	5.61765	4.82505	7.86171	4.21422	3.08746	9.60143	6.61618	6.09592	3.3505	5.60288	3.99095	9.65982	6.21917	6.49825	8.64018	10.3571	3.97269	3.26745	6.51096	4.89833	8.36303	6.69766	1.26303	7.19425	8.64854	9.09724	10.6922	10.8119	7.47813	7.51491	7.32463	5.86157	8.42672	4.40606	8.30424	8.01456	8.20506	4.8368	9.15067	6.11633	6.8802	4.79701	5.13319	8.76925	9.91199	6.67907	7.83351	8.6937	7.51964	7.31116	9.70183	8.5611	9.53294	8.03092	5.45286	7.13892	8.03947	10.0565	10.0341	8.57808	2.94486	6.49599	5.97039	4.09592	6.17393	6.14771	10.3827	9.11899	6.60437	5.97913	9.69157	9.97011	10.8165	7.10016	10.6284	8.71184	8.783	6.09542	10.1804	6.82782	5.78136	8.75288	8.80183	7.63013	0.847997	8.09064	5.89325	6.4168	6.19574	8.29829	10.3891	1.848	9.32935	2.59293	4.07895	4.09387	4.41278	6.64386	3.30941	7.09582	9.49965	5.81503	6.79181	4.27053	1.43296	7.5284	8.70425	8.48068	4.84298	6.58946	3.7761	7.04876	5.18587	7.79116	5.92125	6.15664	8.03727	5.85798	6.1127	5.03122	3.99095	6.20945	3.51096	5.06361	5.96116	3.60881	7.4594	8.93074	4.83794	6.30009	10.7782	7.11166	3.23266	3.64386	3.1375	7.44626	4.68323	9.08188	7.36282	3.16993	-0.514573	7.65821	7.93958	3.90439	5.50274	3.7761	7.20087	5.01858	6.71287	4.95114	8.04603	5.87774	9.06968	7.90133	7.05528	6.83183	8.05094	7.78815	7.00134	9.95667	5.20163	8.63988	4.61471	8.87252	9.86728	12.9412	4.13503	3.76553	9.02625	9.77108	7.30431	8.54612	6.74924	7.38198	3.90689	8.87717	9.79002	12.8138	13.3205	5.40429	6.67384	8.54458	3.48174	2.7866	6.11107	9.81009	7	2.65535	4.6893	5.51536	7.05637	7.09425	6.06178	8.24745	8.01372	3.16993	6.93074	8.85002	1.76553	8.87241	3.8679	9.31424	7.08625	8.99322	5.86295	8.47127	9.31039	1.96347	3.63227	2.8679	7.2536	8.76918	8.09011	9.67472	7.78516	5.69814	5.42291	10.1123	6.90414	8.2673	8.49665	9.50462	7.80542	8.95332	6.97425	8.16435	9.28398	9.12759	6.15154	6.97613	5.34696	6.84046	5.82273	8.58646	7.61029	6.70095	10.8566	9.78087	11.4478	5.35755	1.72247	7.52591	7.79525	7.7879	7.43212	6.80219	7.67101	9.50151	7.65821	5.97059	5.46852	6.77742	9.2305	8.64638	8.16239	8.90761	6.05311	5.10434	3.97038	9.44584	3.56071	6.81504	8.01514	4.59694	9.13494	7.69209	3	6.21972	6.21508	6.08332	6.20163	8.68405	5.48864	9.09781	5.91886	5.32553	4.84298	8.64688	5.71425	6.46923	8.52826	4.66107	5.89966	6.02901	6.25927	7.16792	7.36545	1.88753	2.29278	6.80219	3.84654	2.10434	6.67807	6.60881	4.57894	4.94423	3.40599	6.3581	5.31832	6.62939	4.26303	5.08923	2.7866	5.57287	7.73268	8.95447	12.185	5.10267	7.35579	4.56428	4.0268	8.76255	8.65428	3.98185	5.7252	11.1772	4.80735	6.91289	9.78562	2.72247	8.2384	4.39446	3.99095	4.6837	5.24031	7.20261	4.36388	8.53901	4.60881	6.01723	4.37851	7.1127	10.2213	6.63489	5.91409	5.20674	6.03342	3.1779	8.96224	4.33628	7.53216	5.66107	8.05311	9.90328	4.24031	8.2094	7.63154	9.31252	8.02616	7.2746	5.24037	7.46923	4.62968	8.63699	4.52982	8.50064	9.79701	3.50363	7.39962	8.13297	8.37998	8.08746	9.40024	8.66077	9.36719	8.19536	8.89785	8.73944	10.6446	3.10434	8.89972	6.89939	7.80911	8.4169	8.06415	8.84298	9.76021	10.176	4.72247	8.45645	5.90207	7.05374	4.96717	7.14185	5.34423	8.72349	7.37156	6.17592	4.09405	9.13166	7.49066	8.03452	10.0658	5.87529	6.19897	7.34017	7.15785	4.94486	8.96405	2.23266	3.94486	5.33271	3.18587	3.73335	8.15279	4.25215	6.62936	7.91528	6.31736	8.73437	8.71744	8.6575	7.23649	4.43962	1.67807	9.67887	4.82998	9.57308	4.04439	6.15785	7.32373	7.0675	7.43824	6.28429	8.0862	4	6.38716	4.34909	9.50024	6.93074	5.17397	10.006	8.68194	6.853	8.00225	9.30934	5.91648	9.19636	8.65928	7.66676	9.54481	9.51865	9.67798	8.78496	8.5744	8.91949	10.637	9.50009	11.5169	10.6867	10.4561	8.86449	13.2546	10.7389	10.1546	9.78741	11.6523	11.4523	7.23266	6.01008	4.7978	5.82528	2.53605	9.83257	10.1479	8.1584	10.1799	8.6203	7.58252	9.18661	4.76022	10.4042	7.93561	10.7332	5.86047	9.17755	5.848	12.0463	8.35585	9.5068	9.85565	2.80735	7.21529	6.38716	6.56071	5.83942	8.11903	6.76228	7.1013	3.10667	5.32912	12.333	5.90929	6.26953	10.8341	5.31541	3.68969	7.68139	4.54844	7.88425	12.4975	6.97585	8.69839	6.65182	2.16993	6.76421	2.10434	4.22395	2.56681	6.71425	6.61993	3.64386	6.31536	6.26491	5.96347	5.12683	7.02015	6.2891	1.67807	6.52994	3.47249	5.23649	4.34631	6.03562	8.41246	11.2398	10.1945	6.33418	9.77956	5.37156	5.80478	6.48543	3.47249	5.75756	3.66676	4.57335	6.41616	6.39917	7.42459	5.3244	10.9238	4.42854	7.69592	5.97248	4.23266	4.91169	4.08746	7.22377	5.35403	7.81283	4.65535	6.46223	7.2891	8.58609	5.35403	1.67807	7.5874	5.86651	3.43296	5.59096	6.80349	6.86983	4.91169	6.15381	12.0728	11.6294	9.81374	7.22579	7.19574	7.86975	8.6532	7.37156	9.66517	11.177	6.60966	10.2612	7.13955	6.47747	9.13853	9.30561	5.58195	6.78865	7.57667	6.29278	7.87958	5.20555	4.83289	7.31922	4.03562	7.37678	8.65714	4.03562	6.78921	3.23266	6.80349	10.3014	3.82696	4.3893	9.62741	4.0268	5.8125	6.90747	4.45286	4.03077	4.67637	6.69766	4.60881	3.08746	4.03562	6.62205	5.49185	7.33807	6.45121	6.50303	9.97683	5.78398	8.674	5.87373	6.25736	6.43962	7.08215	6.96232	8.99709	8.74019	5.51728	9.18156	8.04767	7.57309	11.7028	7.6025	7.92184	5.47994	5.7554	7.73092	3.94486	5.52356	8.04821	8.55045	9.85034	8.63952	7.57016	6.32733	4.86542	13.3809	9.03703	9.53566	4.14568	12.5579	10.7998	3.45943	9.66249	9.14321	12.2697	8.68504	8.37719	6.64818	10.037	10.0417	5.49185	3.35368	6.99058	8.32508	10.6636	9.65694	8.12576	9.29361	9.86813	9.44319	10.9192	10.8938	11.2696	9.73476	10.1522	9.75796	5.81762	7.90793	8.41827	10.5432	9.44842	10.1429	8.67729	8.48502	8.43921	9.03948	7.3769	8.63517	4.17186	10.1885	12.3445	7.87836	12.21	9.44508	8.75054	5.44626	3.51096	3.23649	3.70044	4.848	3.29278	4.61471	5.68188	5.60923	3.98185	2.51096	5.99358	4.90055	4.12102	3.26749	10.4492	5.8245	1.43296	7.05437	7.58195	7.90675	5.20215	9.62589	5.47236	6.43962	8.71306	5.57289	8.49486	5.44626	3.10434	6.6453	3.39232	5.2134	6.95768	3.75417	9.55552	4.07895	7.36107	8.462	10.6706	6.57592	8.85674	5.78921	8.04767	6.38704	9.27915	8.52082	6.33271	3.76553	6.2075	8.23218	7.48704	11.3841	8.05257	9.91968	6.1363	11.2557	10.5748	8.77446	9.16236	10.4875	1.53605	10.1351	7.71149	5.15979	4.80527	5.53916	5.48543	8.01737	4.16189	6.38888	8.69488	9.2476	11.5343	6.92463	8.51846	8.65236	8.82377	8.2517	9.75951	8.66569	6.23992	3.79701	8.12709	7.73872	8.34784	8.20713	7.54767	3.65308	5.27426	5.22882	9.00599	6.66045	9.32508	3.07039	9.31311	6.56529	9.54899	10.8619	7.35416	5.39868	8.41066	6.0884	8.38716	10.5505	10.0218	8.37808	9.38089	9.96837	7.41363	9.16967	7.1639	8.36673	7.68219	10.4564	8.1467	7.63929	8.83883	9.99944	6.62059	10.0821	9.35975	6.10434	4.42896	3.14896	8.10696	10.5974	8.65928	10.4663	9.15234	8.87283	4.00899	8.63118	9.2774	5.64124	11.2216	10.2138	8.60918	3.213	5.10852	5.31915	7.65033	3.27798	8.97423	6.70598	10.4505	10.1222	7.8993	10.9465	7.78921	10.0283	7.42661	7.96761	10.3534	9.6987	8.67939	8.65749	8.37243	9.26298	7.47168	4.91648	1.53605	8.15735	2.63227	10.0528	10.6768	8.96636	5.89239	3.40599	6.27798	2.7069	7.73945	8.09707	3.72247	5.54535	5.77545	7.32103	6.33293	10.3905	9.5228	6.86803	6.71836	5.14587	5.51412	6.02901	9.47509	5.76553	7.48003	9.43692	7.70355	10.6445	6.56682	6.26303	8.07261	6.18628	7.86233	7.07039	6.72656	4.27798	10.4287	5.40259	9.79474	5.43938	7.78186	3.95152	5.48864	5.51096	5.98868	5.91391	6.78267	8.97452	8.40404	4.73335	7.41954	5.23266	2.03562	3.12102	6.73742	9.80193	2.53605	7.80993	7.57431	4.36226	9.76669	8.25219	5.57396	4.33628	2.82782	4.55425	5.48266	7.94085	7.50783	11.9801	8.69836	8.52709	4.19377	9.0523	7.24413	6.77312	7.90727	7.81121	9.09329	5.91481	7.55459	8.1644	8.25786	9.66906	5.72917	10.8535	3.7761	7.2112	7.87713	12.1272	6.71287	5.50323	12.9023	2.60881	8.7692	9.2817	7.16181	9.33247	10.7041	6.89325	9.98403	9.68503	4.13648	9.26632	8.63045	9.68113	4.20945	7.3977	11.866	9.86527	6.53138	5.51096	2.80735	6.12516	5.69488	2.65535	6.06393	2.48543	1.58496	6.14975	7.71631	3.91581	10.1699	9.8433	8.54926	6.56104	9.48603	7.34961	7.77988	8.8173	5.6837	8.53644	3.3505	7.82782	8.25201	2.98185	4.7866	9.04357	5.76286	8.0954	9.85204	9.37779	6.91314	5.21335	8.90841	9.91711	11.2127	4.57894	11.0217	10.0821	6.27053	8.04985	7.65538	5.04002	9.35226	7.26866	8.59418	8.48663	2.8679	7.07758	8.14924	8.59917	9.03094	5.848	6.88996	3.8921	6.22013	7.39575	5.37732	10.2992	0.263034	3.07039	4.60282	5.32638	7.40295	9.50898	5.08321	11.616	7.53838	8.24222	3.926	7.51412	8.47035	3.65535	9.34817	8.54022	7.79701	6.06178	9.79051	7.58547	6.06393	8.31023	5.17393	8.50831	7.64093	8.45392	11.8523	5.90929	8.92078	8.71528	3.63227	10.8866	10.5514	7.37417	4.19515	9.631	8.12774	8.42214	4.2854	6.76686	3.3505	4.09422	7.94661	7.72315	7.57894	5.43296	6.41447	12.2838	9.58459	7.61618	7.01123	9.00196	9.65177	4.54226	3.3505	9.00225	10.6173	6.1416	3.41954	7.54313	9.52239	6.55637	4.51096	4.20945	4.6153	3.48543	7.30825	10.117	6.61324	4.55852	7.78529	3.89883	3.91648	8.00209	7.01011	5.88509	4.07039	3.90689	7.97613	8.88643	9.37634	10.4929	5.24413	10.4041	8.90749	8.64024	8.20261	9.09064	7.41701	8.74618	2.45943	1.96347	4.97269	6.58346	2.29278	6.66959	7.43879	8.77586	8.90599	5.58195	7.54535	5.04876	4.07796	7.61555	4.80099	3.04585	4.0955	6.18982	8.61066	8.84204	8.75024	7.23745	8.58829	7.2548	5.56682	8.88492	8.48031	9.42459	4.00899	4.99095	6.3837	8.54677	7.92883	5.1493	4.04844	8.25739	6.71644	10.2496	6.98982	8.72792	5.41115	9.22674	5.04439	4.88229	8.03122	12.3371	6.4363	9.75883	9.19303	8.31565	8.35403	8.15493	3.58496	6.18979	5.01792	4.64348	6.18587	10.516	7.95361	3.9542	7.69909	8.05907	4.04439	9.59358	4.62144	9.36654	8.95332	4.54844	8.71905	5.72312	5.04294	3	7.7252	6.62936	6.5744	7.4733	11.5698	8.19279	4.15381	6.76155	9.19229	9.67924	5.91625	8.20261	9.80122	6.88264	3.91179	5.8638	5.54844	6.35755	5.94486	3.13414	8.5216	9.78898	8.12257	5.43729	10.0692	9.38073	8.33602	8.3015	6.81121	7.42543	2	4.61471	7.42013	9.12283	8.56071	9.1918	7.09198	8.8645	7.72451	8.71169	8.17927	6.38198	5.87035	11.262	9.62735	11.776	9.3921	4.23765	4.41954	5.53294	9.06286	9.71425	6.63081	7.89845	8.70846	6.05569	7.732	4.80274	6.99095	7.53503	12.3481	7.70497	3.80983	6.55845	7.92667	8.56373	7.99353	6.08746	6.66756	8.69129	4.27798	4.96926	9.49805	5.23751	9.25361	10.7877	5.17792	9.20775	8.86882	7.74214	7.85985	8.83731	4.59694	3.10706	3.27798	7.56809	9.8986	4.63045	3.44626	4.17792	6.8716	7.83289	5.78921	7.1375	7.2317	8.54303	11.0351	9.44274	8.98321	5.34696	13.215	11.1459	12.098	1.26303	10.3641	4.42626	7.86454	5.71973	9.33934	5.92329	8.06501	7.76553	10.7739	9.13016	8.85549	9.76601	7.99642	10.6808	1.76553	7.90569	8.54032	8.3394	10.186	8.68124	7.25833	8.86233	6.67243	4.59694	11.1558	10.7587	9.65571	10.0422	4.47897	8.7418	7.36282	9.2465	4.95884	4.0297	10.4025	8.31061	10.254	6.33882	6.88753	4.96809	7.49105	8.53177	8.50345	8.74752	8.38457	10.7594	11.5987	6.92955	7.06717	9.08251	8.76321	7.7046	7.79246	7.49346	7.6886	10.2443	5.75489	7.49931	7.72451	10.7628	4.99095	9.6319	6.45121	6.75489	9.6844	9.1417	7.27673	10.3759	4.57383	7.56605	10.3124	6.23266	10.3261	8.68089	6.30012	1.848	2.8679	11.8495	7.4017	9.19476	3.15381	9.15482	6.56986	8.61692	5.23649	5.56071	7.36807	9.23673	7.19771	9.17738	10.5119	1.58496	3.82229	7.72766	10.9937	9.49205	5.848	7.20065	7.08215	11.9413	4.89724	6.848	8.59444	8.67689	6.76421	8.78416	9.62732	9.5214	7.62936	7.56814	10.4508	8.45614	3.97269	6.12101	8.26819	6.00675	5.97499	8.73802	7.03452	4.17792	6.09069	4.90424	6.11894	3.74416	5.71149	7.40003	15.1334	6.63526	14.6961	6.61912	9.02818	10.236	10.2691	8.21616	4.34087	7.1918	7.21664	9.37359	10.878	4.52386	11.3196	8.51575	7.31191	5.64674	4.66107	3.59015	7.82464	8.10014	9.70373	8.52591	9.97542	11.2586	5.369	9.12317	7.16365	7.98982	6.41785	10.6458	5.75928	10.3367	7.46189	10.9172	6.63662	5.58195	5.40939	6.84423	7.8802	6.02901	8.45591	10.8424	9.38737	3.53605	7.567	5.62513	6.8043	9.16466	3.8679	6.26303	3.66676	6.52982	2.848	6.7879	6.24031	6.51885	5.926	6.88509	3.27798	2.31613	10.0388	7.2155	9.54861	6.71655	9.39896	4.59362	9.072	5.14568	4.2777	5.80908	10.2205	8.035	8.58646	7.98014	8.39746	4.96809	4.69488	11.0437	8.65249	9.13878	9.05066	9.64611	3.74416	9.32235	6.47093	10.8383	6.56864	7.13349	9.458	7.74819	8.83528	9.56142	8.9632	7.92541	9.46168	9.50363	8.4508	6.89688	2.51023	8.71107	8.35884	2.82768	8.03728	7.96058	5.42265	7.94544	8.37299	6.80864	3.75489	5.27597	3.24793	7.78991	6.65392	9.66516	7.06217	5.28739	9.38586	8.57807	1.72247	9.9425	8.49506	6.59161	5.75794	7.04985	9.30293	7.79211	2.51096	10.9628	9.21456	5.29646	7.45861	9.16086	7.98014	10.2577	5.12651	6.57169	6.15381	4.32912	5.42626	5.66676	9.96203	6.56529	5.24031	6.44294	7.1334	7.86604	9.29437	10.7715	8.99718	13.1563	13.191	9.01458	8.87406	6.63517	8.195	3.48543	5.63081	11.1192	6.38297	10.2188	8.14619	8.6356	3.32193	8.68445	9.46877	10.4242	8.6678	9.61434	9.4816	7.92125	8.02569	9.71699	7.15178	9.52474	7.87221	10.1807	9.80311	9.61268	11.0163	6.98239	10.0293	5.62059	7.65607	13.7841	3.3505	7.24317	0.678072	11.6936	2.848	9.73826	3.44626	6.86542	6.20555	4.59694	3.43296	10.3999	9.88631	9.39062	8.22062	6.57966	5.81493	9.07093	8.56154	5.38998	7.10538	3.07039	4.24976	9.01764	12.436	6.64989	7.90696	7.63372	9.59507	9.72865	11.0612	6.03523	6.11525	4.93918	8.15381	8.49728	9.06663	4.30012	9.1444	9.92105	10.3617	6.89603	2.58496	3.9542	7.81506	9.02597	5.77347	7.97844	8.07468	8.25503	9.82877	4.43296	5.99216	10.3028	7.12412	7.32515	10.8254	7.38543	9.48281	7.16692	9.09038	8.01544	7.97499	11.7081	8.06609	8.88905	7.67455	8.13031	8.93251	5.89966	12.2825	7.66657	9.03094	7.52121	8.89936	4.2678	7.14771	8.11541	4.71921	5.33246	2.96347	5.62316	2.69202	9.37526	4.09592	3.59846	2.29278	3.80735	7.83226	4.66907	4.92125	5.30378	6.86542	7.97671	9.89239	5.76022	5.49506	4.2854	8.55598	9.04958	6.92018	9.95201	6.93949	10.3504	8.06178	6.73742	10.0093	6.6169	10.2206	6.26866	3.87774	3.47618	4.83794	5.27841	7.12619	8.97941	9.39446	7.31288	4.50462	0.925999	9.51057	9.25974	4.88264	4.69488	9.44701	9.3296	9.45162	8.00214	7.59096	5.0889	4.14568	3.10434	5.88124	12.1599	4.91169	3.23266	3.45943	6.50779	10.0926	9.37178	9.39339	7.55536	8.50957	9.22834	5.64746	8.97585	8.50661	2	4.32477	8.60807	9.42759	6.18587	10.3353	4.1488	9.54458	9.02929	4.62644	9.61158	3.01416	6.95536	3.07039	9.02154	7.00462	10.0814	5.64962	10.0551	7.57818	8.85334	6.81858	4.56666	8.27938	3.7866	7.11002	8.89898	6.8716	8.19673	7.98014	3.7866	7.46679	8.65678	7.74657	5.43988	5.87036	7.34252	4.7866	8.10591	5.97499	6.36282	7.98356	5.76288	6.67525	3	6.24395	12.531	13.6984	12.8183	8.85516	10.821	7.91229	4.3505	5.1819	11.7218	8.34163	7.50064	3.45943	5.12516	9.20289	6.48864	10.6812	6.95768	8.71425	4.40599	6.38198	2.74416	7.81845	7.60955	6.20555	7.18384	7.80634	8.62826	6.23266	11.2722	6.8936	11.2641	6.63081	6.82018	7.71608	7.93251	8.7557	5.29421	4.60288	8.10905	6.2634	9.82337	5.97269	2.72247	3.9542	8.83067	8.86233	5.72247	8.65535	8.70393	9.32172	9.30788	9.79135	14.1434	11.1661	8.9225	8.66853	9.79961	6.9589	4.6651	10.6768	9.36078	6.57602	6.89118	5.02669	13.5485	5.67243	9.54187	11.8712	7.34591	8.7277	8.69801	7.84046	11.486	9.98925	10.5391	8.36063	14.5678	7.06405	9.15962	8.82189	9.38333	8.62125	9.08614	14.6669	9.46516	6.09803	14.6986	9.86883	8.66852	7.73539	7.77802	9.54812	11.868	8.35025	11.6617	9.95434	10.0933	9.41551	8.44645	9.2656	9.50945	9.27503	9.8124	11.4296	8.67207	10.3877	9.42564	7.5932	11.296	8.81346	6.60437	9.13776	3.73335	6.71973	10.2791	7.78369	8.02496	8.47978	10.7058	7.07684	7.44708	8.18488	10.5428	9.08773	10.9989	9.48836	8.2661	10.0283	10.4593	6.38888	7.3672	8.42235	8.15	9.0387	9.06905	6.35226	8.41549	8.87649	8.24982	9.51152	8.7625	8.13443	5.88753	9.62954	7.65448	9.54206	5.47249	4.34341	12.5191	6.3697	7.06178	11.9345	10.7103	8.43525	10.4048	8.47208	8.36551	7.31379	7.92719	5.46597	11.3496	4.64888	6.45806	5.34194	5.49825	3.1375	4.72648	1.88753	3.07039	3.73335	6.04002	7.01574	9.33159	6.17193	5.42962	8.27566	7.45188	4.34341	2.96347	7.50035	9.32643	9.81346	4.39232	6.52982	8.08203	9.94061	6.72107	3.89724	3.35726	7.54071	7.33985	8.39318	3.66676	8.3683	9.10879	9.17371	9.16113	4.39232	5.56174	6.20945	4.74416	3.76553	9.31334	8.37069	12.3748	11.8471	11.4571	10.7321	11.2512	12.0215	12.2163	11.2416	6.16167	7.87406	8.72247	7.8468	9.41996	8.15388	8.71081	8.53955	8.58983	9.01165	5.19801	5.1334	9.67235	9.79484	8.9936	10.3935	5.74231	8.95361	9.96457	9.96477	6.61912	7.06932	5.15312	9.06097	9.05799	6.55645	8.86931	10.1055	6.04439	3.20163	11.2296	7.77873	8.25739	8.24508	8.77557	8.9265	6.90809	8.22448	10.5643	5.72865	10.1799	9.19442	2.53605	8.271	2.1375	6.95652	9.74407	8.76587	10.3047	7.35931	9.84533	5.14021	4.37156	8.60659	7.13717	8.46964	7.12619	9.93162	9.92881	8.59005	8.72214	7.16966	9.224	9.26796	12.1908	6.40264	9.1414	9.38434	10.4765	8.63751	6.55472	10.3985	12.9241	6.08746	11.8409	6.31517	7.18997	8.77149	5.25927	9.74315	9.18388	10.3555	5.28062	8.69852	4.09592	11.0206	6.89724	12.2504	7.62204	9.99834	6.67525	9.00028	6.33042	6.4446	8.97358	11.8036	9.67562	7.38795	7.07576	7.43212	4.89239	6.37156	3.41645	9.98829	5.86047	7.61324	3.01838	2.03562	8.77448	5.79442	6.51254	8.55382	14.2954	4.63227	9.05148	9.44211	4.64347	9.63354	5.30378	3.87774	8.32103	9.90222	5.90929	11.333	7.6579	5.79442	8.78692	9.4475	6.78892	6.72345	8.75258	7.66469	7.00223	10.6495	11.7638	7.64602	8.55764	11.2483	9.29002	8.43338	9.58289	6.99038	7.87325	9.67578	9.93884	11.4692	10.5507	6.89843	9.15431	8.95623	8.81057	7.69209	8.74719	8.52003	9.66894	3.6893	7.24793	6.48617	3.49825	2.72247	2.76553	10.5722	3.76553	7.30634	4.66107	7.55316	8.47046	4.73335	10.733	7.70202	10.9379	7.3336	10.4686	6.61029	10.5757	6.2854	3.26296	9.89272	10.1611	9.37091	7.49075	5.65249	8.50144	9.99095	7.50744	3.31467	9.82181	9.12748	9.03122	9.15305	7.72928	7.77873	3.80735	10.8656	8.5988	10.304	6.24982	8.33002	7.98014	7.64386	9.81876	10.355	8.37938	8.05257	8.53864	6.16792	6.33058	5.60052	7.63154	10.3315	6.22304	9.40759	6.51254	9.24484	8.53683	9.25974	8.06376	6.59544	9.05407	6.17193	11.6359	11.0591	7.85922	4.08746	7.9192	7.34696	7.20194	3.7866	6.83668	6.77215	7.60585	6.5614	6.66586	6.94001	4.14568	10.3355	9.44372	7.68796	9.61829	4.05724	4.8679	2.03562	7.11894	7.37764	8.70714	6.21917	7.07682	3.53605	6.63807	2.94486	6.39404	5.29646	1.65371	4.41278	5.16326	4.60288	4.43296	3.99095	7.94856	8.61508	9.00675	7.2555	5.06178	8.71665	9.73335	5.68089	3.01395	6.11061	9.02242	4.55868	9.06528	7.75775	8.83907	9.06778	5.22512	8.09751	9.76703	2.848	10.9841	6.35603	9.1236	2.96347	7.94603	5.06374	5.27955	5.94953	9.66764	5.48543	8.87897	9.33338	9.59924	6.1289	7.11582	11.6589	6.67666	10.9721	9.19598	8.90599	8.27566	8.2891	5.66107	6.17261	11.7283	8.59246	3.58255	7.88203	6.65105	13.0812	8.09381	3.96347	10.6635	7.81121	9.22962	5.35403	8.67686	8.27938	6.55766	6.05641	9.3226	7.43379	8.61765	7.03115	9.11478	5.14873	9.42543	6.82491	7.52174	8.00607	10.0435	5.20555	8.5074	11.9897	8.51924	8.6795	7.5227	10.6643	10.1724	9.66285	12.4872	8.69329	9.35138	11.7669	11.0774	9.31284	11.1938	6.64241	11.2545	2.7866	9.76504	2.76553	6.48157	11.0056	3	6.7046	8.12594	5.35403	9.42101	7.81746	8.68159	7.19248	8.31895	8.36591	8.27146	8.81634	8.74281	5.33985	2.98185	5.24031	10.6364	8.21868	8.49512	7.83777	6.8505	8.08108	8.6872	4.7866	7.11472	6.2114	2.70044	8.22786	2.53605	8.15567	9.0578	8.01287	8.32418	10.0745	9.30469	6.72029	9.23301	6.67384	7.91409	6.90854	5.72931	7.81186	7.86697	5.427	10.0239	10.1313	6.98868	6.58646	6.64241	4.84298	7.46564	9.17567	8.2937	8.26148	8.01903	10.0604	11.7713	4.80735	7.65033	7.42812	8.75322	10.1939	9.31325	10.5111	10.6728	7.2075	4.71699	6.97154	3.58496	6.24982	12.412	6.95855	11.6369	6.82528	7.6994	3.32193	7.48732	4.08746	8.23399	4.30012	4.57453	2.74416	6.2817	7.91349	6.65821	8.42614	6.77246	3.90689	9.3072	9.56014	5.88283	2.16993	4.45286	4.81762	8.30348	6.39232	6.95187	6.96563	6.69905	6.38888	8.69244	4.08746	7.80542	10.5947	8.09005	10.268	7.13134	8.24627	9.1192	8.11299	7.09602	8.04986	10.0678	6.3294	9.23487	8.26195	7.01792	10.1152	7.75221	2.70044	7.00605	9.3746	8.04056	5.39917	7.78573	6.76155	4.67807	8.77709	6.92719	8.83099	7.29002	5.7866	8.43212	9.114	9.6182	10.2723	7.07146	5.59694	2.80735	7.7252	10.9641	4.50462	6.04166	5.3505	6.11894	7.07788	6.98868	9.56243	8.38024	8.61397	6.8505	7.37851	7.79833	6.77491	5.96578	5.21723	4.32193	11.6568	6.3345	8.65105	8.46271	5.29646	3.03562	4.07895	8.53566	5.37504	9.47024	3.41954	6.30195	6.96463	7.82907	3.57289	7.48059	7.12102	7.41447	6.58646	8.07146	4.84298	6.83147	5.86024	6.64241	9.56045	7.77347	4.39232	7.29186	3.07039	2.63227	4.40599	7.12516	8.40045	8.85611	10.4554	7.47411	6.78398	8.85112	7.1334	9.95957	8.77281	8.01046	7.06501	4.16189	8.48059	8.32912	5.22882	4.90648	9.03198	4.82126	8.17941	6.41278	8.37972	8.53489	6.11061	6.15987	7.08321	7.39232	8.76099	8.73978	2.29278	7.34785	8.81629	7.48704	6.97154	3.07039	5.8679	7.07039	7.01346	7.60881	5.33271	7.13237	6.66818	7.87098	7.34721	3.83794	3.05311	10.3997	9.49245	4.16078	8.30925	1.53605	3.16993	8.13052	3.12102	8.15785	7.05202	7.87221	7.7866	10.0585	7.99548	5.81439	5.86542	4.96694	8.17876	6.44791	7.88	8.17353	5.01982	6.58001	7.04111	4.66676	7.06242	6.71973	2.29278	5.15381	5.92362	7.48519	7.19869	7.07468	7.24888	7.8887	7.20359	5.87061	5.89482	7.86728	3.96347	6.64241	9.00759	5.92362	3.33628	7.66676	7.20457	3.48543	6.2384	8.01235	5.30012	8.35931	6.71425	7.26558	8.86078	9.43442	8.94661	7.83415	7.46728	8.58698	8.33851	7.1639	7.48416	9.87421	4.26303	4.86423	6.40599	8.54071	9.82082	10.0753	6.66676	7.11686	9.52337	7.04221	8.70943	2.37851	6.11061	7.87283	5.92125	8.10224	9.26209	-0.321928	5.3147	2.65535	8.19361	9.44004	3.63227	8.67666	6.84046	4.19377	12.034	8.56201	3.39232	4.60288	11.4593	6.51885	8.35226	7.02348	1.32193	1.43296	7.60895	4.36457	6.94642	8.66391	4.18684	5.04439	0.378512	8.43676	4.73877	6.79096	8.03727	2.80735	5.46923	5.79181	7.15482	5.75402	6.61324	6.39181	8.73843	2.848	8.16692	8.39318	8.97269	9.69	11.4212	7.76312	9.77182	6.98071	10.299	9.10591	7.15987	3.51096	3.6893	8.3936	9.94208	4.3005	8.40173	8.91923	3.7866	7.6858	3.21723	7.84056	5.72247	7.01235	5.95884	7.32322	8.35623	6.10852	7.71905	4.9728	4.12102	8.57818	11.6188	7.62136	8.49426	GSM228617	GSM228617	10	M	No	Type 1 Diabetes
7.0607	2.37851	4.98185	6.32733	7.38024	8.71836	4.39232	6.32105	6.86275	5.52226	9.41299	4.17792	9.02873	10.5014	8.32328	9.27393	4.5757	9.49045	7.84109	7.70968	6.46672	7.25927	5.51412	6.45344	4.27053	4.67243	7.96116	2.72247	8.87897	0.925999	8.03672	8.04002	4.39661	6.54535	5.48298	9.2503	6.21335	5.97728	5.57754	9.36006	9.27303	4.40599	4.74398	6.82909	9.13263	7.43379	3.42662	3.81512	4.79015	8.37156	4	6.8189	8.45162	6.88091	9.10098	10.1914	8.07419	8.78496	8.03455	6.24413	7.49346	1.76553	9.67525	8.49305	8.17343	9.11009	12.8765	8.16942	7.78442	9.21868	8.90238	6.79501	6.25945	4.40599	9.8865	6.78367	1.48543	8.41659	5.36107	9.58866	4.34341	4.70732	12.3694	9.20062	8.97298	6.17792	6.2817	2.98185	4.10434	9.31786	7.74819	7.07682	6.81634	5.93074	4.94953	5.51728	5.41278	5.7761	6.11478	3.30743	2.32193	3.70044	10.8378	9.96363	8.22733	5.67943	7.11785	8.03837	8.54226	3.82229	8.81089	7.57592	1.43296	11.2055	7.06396	9.81981	7.61074	9.51806	8.42626	8.72159	9.05365	9.29852	6	1.83621	4.03726	9.61655	3.85798	3.54844	6.41447	2.20163	9.69945	6.74551	7.93664	8.5739	7.6359	2.98381	9.09672	7.1294	8.33181	9.4623	5.85305	6.16591	6.6494	1.88753	10.2479	8.75455	9.07468	9.05284	6.85425	4.54844	6.63575	4.47701	5.94486	7.92362	9.10794	8.49227	6.18587	9.29416	6.62097	3.30743	2.7866	6.39208	5.94152	6.86295	3.81762	5.99518	15.1928	14.273	7.80929	7.27053	8.61875	6.15987	8.32103	3.41897	3.47249	4.3505	4.97269	9.89396	4.84476	6.29646	9.62077	10.2739	9.60233	10.0524	11.3653	12.2421	7.05311	4.00899	8.3828	8.95739	7.23458	8.57024	6.35249	7.76885	7.33985	4	7.04767	8.46761	8.79377	9.2673	9.21343	5.25172	4.92199	7.732	7.78429	5.09592	7.78603	3.7866	4.27403	6.21723	4.63649	5.59809	8.18164	4.63227	5.78136	5.1819	3.29278	6.47765	5.34985	9.26048	7.76487	5.99095	4.49825	5.84549	5.73335	4.93626	4.46597	4.87774	6.8716	6.44626	5.78828	3.3138	7.36894	2.76553	5.52982	6.20555	8.58639	9.0677	12.5315	6.73671	4.74953	7.92362	7.60749	10.0201	3.89724	4.24524	4.49845	5.69651	8.05378	5.87774	10.2298	4.81762	6.75781	5.66676	5.62352	10.6077	6.89671	12.8039	5.8138	1.96347	6.19967	3.44447	2.60881	10.0923	5.71798	6.46761	9.90749	6.17393	9.30355	10.0771	4.04439	7.73688	7.89542	6.06393	10.1675	8.8637	8.52303	6.96693	9.20726	6.76686	6.33985	10.8012	6.2555	9.6837	5.02723	5.49506	4.63842	3.32193	5.82273	6.40939	3.40599	9.95928	4.46058	8.65563	8.02273	10.2913	10.3269	9.2717	8.20897	5.25172	7.64602	11.4783	8.42122	0.263034	6.64674	4.57894	4.35755	8.38526	4.00154	3.92918	3.83794	8.58609	1.80735	3.20163	11.242	8.84544	7.5932	9.34319	9.27403	6.55686	6.12722	1.48543	7.00675	6.05501	8.2462	5.39999	8.02564	8.44711	8.53333	7.50798	9.2075	5.63227	8.72417	7.06824	9.2648	7.32505	6.81634	6.27984	8.29278	7.55075	3.05311	6.44739	5.10014	5.97957	7.83184	6.12091	2.78744	4.11483	7.40173	8.65428	8.57789	6.68127	7.58871	6.2841	8.82924	5.52669	8.91648	9.90418	8.53761	4.81673	6.63227	5.25172	9.29944	10.8587	8.75789	10.895	4.56071	9.22086	9.61908	9.13447	10.3734	6.65105	6.59694	4.09592	3.98564	7.63662	6.07541	9.14057	6.82909	8.22617	6.95652	7.6774	6.1416	8.9054	7.64241	6.05028	7.03342	9.80139	10.408	7.59633	7.74337	9.09239	8.13443	9.39334	10.0861	9.03967	3.73335	3.10434	4.3505	4.501	8.13962	9.31622	6.72023	7.84814	7.44791	10.1737	9.85783	10.6988	10.8791	6.71699	6.73878	5.69212	9.15305	6.28355	4.98185	9.15248	7.19549	9.29531	5.66947	7.65183	9.67331	5.99548	6.50303	10.1626	7.85275	9.44419	5.83542	4.24809	7.60539	9.04248	8.57327	5.64962	3.79701	3.87774	6.45025	6.7931	11.227	5.9472	8.27195	8.20511	4.84413	4.43597	6.15164	7.08857	5.5546	6.10224	10.9959	12.7592	3.23266	5.06485	9.61416	8.90719	8.64422	8.24365	8.5897	8.90056	10.2446	9.4623	8.74483	7.34341	6.29496	9.09329	7.4545	2.96347	8.06667	6.42459	3.41954	4.6837	2.16993	3.70044	9.29137	12.3545	4.89891	2.62548	7.95478	3.40599	6.05311	2.82782	4.94953	6.15145	8.39403	3.64386	5.05311	6.04221	4.57612	6.29713	4.71149	4.19856	7.44923	9.69278	7.27984	6.20945	6.29278	7.11604	4.16993	3.82782	9.64512	8.19673	8.87744	7.21043	6.4446	3.05311	5.83794	10.0717	9.22641	7.23649	6.15381	9.34074	10.2153	9.44232	8.24508	6.6653	9.55248	9.108	10.8224	7.17891	8.05312	7.21534	6.28512	4.66227	5.38543	5.38153	2.72247	6.4822	5.57592	6.06615	5.51414	7.39749	6.63807	8.16189	5.78136	10.2619	8.96578	7.25929	6.54311	9.66	8.79928	3.71149	9.41638	9.80752	8.62388	8.13297	8.96232	2.82782	5.38499	9.28355	8.57592	1.848	5.7866	8.89905	1	7.97556	8.24698	10.623	5.1375	7.25267	5.29623	2.67807	8.66035	5.6893	9.77314	0.925999	7.30287	3.1375	4.64962	9.86217	6.64962	12.2793	3.36457	5.37156	9.33691	9.58082	4.13818	12.8729	3.15381	10.5174	3.93546	13.0795	11.7542	4.76022	10.5051	6.57743	6.74281	9.77676	10.4221	11.5059	10.4581	5.52982	5.52511	10.4109	5.67525	6.15785	4.45943	6.2384	4.32549	3.25453	6.75087	8.11582	8.35491	8.26375	4.69066	5.68135	10.9762	9.30665	9.04913	11.6063	10.7075	8.21463	5.34341	8.62031	8.75255	10.618	8.06088	4.18051	7.33985	5.80405	9.96651	8.6279	7.98107	5.93396	6.51885	9.26949	8.89418	7.65249	8.85674	5.97171	8.44708	6.96643	4.24917	3.90689	9.8759	11.6668	8.31741	9.90959	8.23745	8.72991	9.90659	6.17393	4.1127	3.21723	10.4429	11.1962	5.75161	4.37691	7.09064	6.54535	6.0045	7.2817	8.44584	7.81121	10.2016	7.14568	10.3615	7.98484	8.65249	5.52494	4.74937	4.26303	6.96116	5.48807	3.6893	5.47249	7.67525	7.33371	9.31424	4.03562	8.14415	2.53605	10.693	7.1642	8.26162	7.43615	7.95315	7.92088	8.08852	7.89966	10.197	7.81506	6.0125	7.28355	9.47529	2.66776	4.40599	5.30385	5.24031	5.91169	8.80896	8.81912	5.7349	10.0747	9.70211	9.68054	8.20457	5.56682	11.0401	2.06875	9.37352	12.1438	4.47897	10.2608	10.4645	9.30515	9.87583	9.23362	10.1586	9.91991	9.25002	6.79166	8.24452	9.18958	8.19779	5.17792	6.80653	11.1154	7.7989	7.47168	4.90689	7.57516	11.5901	10.9728	8.1543	4.70598	6.52826	11.0783	7.05019	5.87008	5.43962	6.98467	7.47353	7.18633	9.84156	5.39118	7.07575	3.19487	4.37844	9.50247	14.2801	6.35579	10.2834	6.47546	8.1819	7.99937	5.80829	7.41909	7.72315	4.3147	12.2117	9.72495	4.17792	6.05311	11.1418	6.12928	2.7866	6.56008	8.4323	5.23266	11.1992	9.45446	7.16431	10.3056	6.84298	8.35006	7.77281	8.59544	9.11523	8.732	10.3147	9.13826	8.42768	8.18748	2.07039	5.99095	5.65535	6.63662	9.10355	9.61802	7.37792	7.81954	10.1644	4.89695	10.4932	10.6337	10.039	12.6247	10.9369	9.03232	12.1916	5.46597	7.97327	8.52356	8.35124	3.82503	6.59694	6.84674	8.79181	3.39232	8.25927	8.26769	7.22825	2.56071	8.97557	3.81762	9.42459	12.434	12.9582	12.5757	8.98264	10.1158	7.9328	12.484	10.9583	6.79312	9.39862	3.10434	6.93664	9.07334	10.9381	7.03452	6.86047	3.52181	6.926	6.53761	3.87774	6.94369	4.46597	5.32912	5.03694	5.90063	9.16571	9.36282	5.05745	6.90569	4.14048	7.23451	5.58401	7.2114	3.81516	8.37678	7.39575	7.44045	5.72792	7.38974	8.87006	8.83004	4.32623	1.48543	6.31288	9.47077	7.72178	7.91528	9.50541	7.57213	10.2764	6.17423	3.848	4.67243	4.27053	8.60177	2.80381	9.12263	4.0268	10.3009	9.07708	9.41405	3.29278	4.96627	3.94486	3.67807	2.03562	7.8189	9.13237	6.3505	8.51649	3.49825	5.45394	9.06878	8.97926	11.2061	5.45943	6.36982	7.73471	7.55075	6.88631	6.97957	9.39038	8.33779	7.35755	12.5817	6.4493	8.87258	7.27697	4.97728	6.01569	7.16512	8.63009	3.3505	8.56377	8.40038	9.30085	9.02042	7.71012	9.42606	6.853	7.98957	8.80542	8.96287	8.72048	8.35006	8.72281	9.85767	10.9584	11.5192	9.19418	6.07482	4.21723	9.71218	7.57948	6.11323	9.05989	5.73376	9.03039	5.84046	9.93103	8.45984	7.52774	10.7855	5.74025	6.02901	7.58342	6.23074	11.7395	6.79312	4.59096	7.77968	9.18529	8.3022	5.28307	3.24855	9.23212	7.56198	5.49503	4.56071	5.31107	12.7494	11.72	11.4473	9.77746	13.1965	13.3177	9.19967	9.12336	6.75889	11.5709	12.7828	11.4232	11.0982	8.73809	12.7041	10.9468	8.45427	8.89605	10.0787	9.70553	7.699	7.39349	5.20163	10.9082	11.0769	11.6558	10.104	10.0129	9.78836	3.32193	11.2749	7.58649	9.27664	11.0327	11.4029	12.153	6.42122	9.42702	8.88905	8.01171	6.33092	8.28189	6.00601	8.1236	8.19623	6.30195	7.91229	5.55885	6.12149	7.50418	10.8517	8.40105	11.1784	10.187	7.8818	5.65612	8.17939	9.09473	9.62679	8.26162	5.69159	6.10973	5.44294	9.42336	4.49924	9.42151	4.83794	8.69	7.14568	10.4437	5.99248	10.8315	9.41191	6.47411	6.03122	10.0532	7.27612	5.97728	7.93723	5.03094	7.37125	3.81762	8.07948	3.42566	6.44791	4.54912	9.07334	4.68307	3.82782	5.97728	3.40599	7.50541	9.99914	6.76951	15.0759	4.22733	5.34696	1.76303	7.25666	5.79701	6.14975	6.36879	7.95942	8.02956	5.07039	6.94017	6.05799	6.49346	5.83574	6.77347	9.68982	6.24586	9.23308	3.4891	7.66423	5.39092	6.74012	4.32193	3.57289	10.4319	6.19771	7.08002	10.0094	7.59096	9.46495	8.14427	9.43596	7.92303	8.62315	6.93899	8.45442	11.3463	2.80735	3.94486	7.14771	5.26303	5.0917	1.84297	5.54944	6.3345	5.35907	7.86975	6.68089	11.164	10.6297	9.69209	8.73098	8.20701	4.07895	4.7761	10.9999	10.1606	8.02126	7.5713	9.46784	5.18501	7.27976	7.69418	8.44128	9.71013	3.12102	8.62315	6.38024	7.15343	4.99095	6.08533	10.0036	7.11894	4.82273	3.01792	6.64386	4.72247	5.2854	3.24793	2.53605	5.68915	5.14262	7.17991	11.0588	5.62644	6.40259	10.5527	8.01625	7.64746	5.29529	7.08535	7.97613	5.57289	9.31084	5.47695	8.67878	8.26959	8.60006	11.1901	7.48756	9.69244	7.84918	6.65535	4.86529	9.39382	6.49025	7.64313	8.54458	11.5423	8.71174	9.61684	7.20137	8.96145	8.83857	7.68229	9.17182	5.853	7.90929	7.77742	8.31095	9.49586	8.77742	8.80735	4.90207	4.8679	3.54844	6.04221	9.79804	6.00899	7.54303	6.46923	4.64962	8.74113	7.29094	6.12516	9.29875	9.49685	3.32193	6.75355	7.12102	5.86385	4.97269	9.24301	5.71149	5.33628	3.90689	5.82118	5.65295	8.69702	10.0087	7.34873	10.7416	12.1222	9.45327	5.99774	11.3237	10.2473	4.8617	7.32283	10.6874	6.53703	8.50224	9.04248	9.50621	10.614	7.17792	12.0911	8.85231	10.1738	4.56933	9.87866	4.66989	5.99548	6.94486	3.87584	7.14418	6.10224	3.16993	6.33634	4.93259	6.12031	5.67119	6.23778	6.37938	3.64386	6.69402	9.44936	3.64386	5.73335	5.44956	7.33945	10.04	8.25286	10.5491	7.93664	10.5168	5.51728	10.5549	8.05901	8.40557	3.24793	6.89724	7.07361	8.08958	4.7761	4.43962	10.0404	4.07039	7.45286	7.37707	5.37056	3.203	7.43659	8.62346	10.6311	10.0027	9.45133	9.87298	3.53605	8.03573	9.03094	4.60881	8.97327	5.19565	7.66062	6.25361	3.47249	0.263034	2.10434	6.6851	9.72996	9.09381	6.78398	3.49825	5.88363	8.36894	9.18293	10.1775	3.30743	6.54689	8.74147	10.2051	9.77264	10.1183	6.41447	7.83983	7.21432	5.49116	5.2854	7.07718	12.9475	4.83794	7.00113	6.45779	13.4918	9.69257	7.68571	5.97957	9.8125	5.7761	9.90363	8.36086	4.32193	10.4354	11.336	13.2009	10.5419	6.29094	8.11686	2.8679	6.06328	4.66681	6.67525	10.7215	7.3354	7.83099	7.34607	8.33047	10.792	10.2866	4.92224	3.75832	7.32643	8.76471	7.48462	3.30743	5.31832	4.50462	10.896	8.25213	5.3147	9.89497	8.32778	8.50383	11.2039	6.72928	9.53002	7.42543	8.0954	6.33092	8.08799	9.70822	8.18488	8.41363	8.05799	9.03727	8.78921	7.75403	3.57289	6.13134	10.0132	12.3519	9.39938	11.76	4.1375	7.28263	8.34353	4.75489	3.47249	6.37851	7.96373	4.09592	8.52003	4.36457	2.48543	9.95376	6.18196	4.45286	7.73809	9.91004	8.49945	6.79701	4.55459	8.27519	4.54138	15.2512	9.56281	10.5223	8.43962	2.7866	8.00169	11.8762	8.25172	3.88753	8.77783	10.4525	4.3147	2.926	9.46516	8.12153	8.848	5.70874	4.60881	6.35755	6.32912	6.54071	3.43246	10.014	6.50621	9.29898	5.43532	6.40769	7.44626	7.80413	8.68895	7.80607	8.21772	7.47411	8.23026	7.07425	3.43887	4.3147	6.67666	6.24793	9.87701	5.03278	7.47249	6.40088	6.44791	4.96809	7.64097	5.87283	7.46516	6.64097	11.9455	8.31402	6.64293	9.39571	9.70529	7.15785	8.96434	6.30561	6.1334	7.60955	5.12516	8.06124	7.20144	8.7116	10.3785	5.45943	9.22255	7.75003	6.32373	8.83194	8.14415	7.03672	8.18585	4.68821	4.94953	3.60881	10.1394	7.84549	7.68299	3.43296	6.55919	3.3505	10.3217	7.01395	6.73877	4.54226	6.49025	9.69697	7.42206	13.5753	3.65535	6.15987	10.321	4.83289	9.91304	8.72724	7.58045	7.49985	2.51096	8.95245	7.40939	6.90448	4.56682	7.83344	8.53194	4.00899	5.48864	8.01067	6.94837	8.80316	12.4432	8.20743	3.44626	6.34242	7.14134	7.72315	9.47715	8.53615	4.79181	4.39232	4.74953	6.36632	4	5.80735	8.09434	-0.736966	7.41278	8.3015	7.67101	1.67807	8.56339	4.26733	7.02377	9.12852	4.79701	7.58346	6.45286	5.73335	9.99986	7.47492	7.74214	5.70616	2.7866	8.03342	6.21461	6.34518	8.45656	4.1375	5.27937	4.47249	6.92312	6.96694	4.88264	5.65821	6.29829	5.92362	9.16742	11.1821	5.79701	9.79828	3.62681	5.07468	5.1127	6.64818	7.2925	5.98144	3.16993	3.96888	4.03253	4.67807	5.52982	4.57616	2.98185	7.13202	7.18488	4.50462	8.49945	8.81282	7.14975	4.55776	7.04884	2.76553	4.07895	5.64674	3.10434	6.21029	3.37851	8.75192	9.1558	8.62607	6.98886	4.80697	2.88753	3.88611	6.05961	6.10643	2.37423	6.99887	4.27897	5.57592	9.77988	11.0997	3.90737	5.19118	5.09301	9.68128	9.23026	11.3455	5.5272	7.77047	5.72247	9.15243	7.49512	4.0268	8.3637	7.35138	4.65293	3.49377	5.49565	9.33282	6.76686	8.04494	6.39471	6.51412	6.56224	10.3276	8.89936	6.67475	6.14581	6.34163	8.94134	8.62244	7.62717	9.22093	10.6483	12.8481	5.4246	10.275	9.195	5.4447	3.48543	8.99859	9.60314	7.2414	7.13955	3.75948	8.58643	6.08198	12.3485	10.8982	9.61673	11.9351	10.1353	9.8194	3.71982	4.94167	9.95521	6.78267	6.80735	8.65356	9.75087	8.49105	10.3145	9.89087	6.92481	4.60881	10.0419	2.10434	8.43087	7.32845	4.56888	11.5007	7.08962	6.37703	8.90328	9.27009	7.41363	8.24203	8.78627	9.8345	9.00197	8.39467	4.44626	3.3505	3.06875	5.37156	9.69426	8.26913	8.56593	0.765535	6.91409	6.5345	5.73335	6.74975	3.27005	6.8802	7.08685	8.79507	10.2648	4.94953	5.50896	3.40599	7.95768	6.09592	9.02348	7.47573	8.61397	5.55459	9.44564	10.1793	4.23266	10.509	7.82782	7.50909	9.44615	10.0704	4.86295	7.88325	6.39025	2.45943	7.95478	10.2125	9.00247	5.37504	3.65535	11.4567	5.23266	8.79312	6.5345	6.04876	2.20163	7.01123	5.82018	4.49825	7.4733	6.2384	5.78921	7.12309	5.30743	8.30936	8.54844	9.98185	7.19608	5.8505	5.85549	6.90624	8.67913	8.8716	10.0077	5.42291	9.21941	7.11582	7.84361	5.38543	10.5007	5.25172	6.07682	7.35138	2.16993	5.3505	5.97612	6.60585	8.54844	4.36457	6.5184	9.33539	8.05094	10.0118	8.85144	10.3514	7.89578	8.26162	7.02777	3.05311	4.14568	6.05748	5.78398	3.16993	5.0268	5.27871	6.6837	5.60881	3.15381	3.59694	5.19515	5.99095	2.94486	2.29278	5.3505	3.45943	4.57167	4.30743	4.32912	6.9507	8.73877	10.6246	12.9966	4.42626	2.88753	5.81762	5.8592	6.31832	10.1701	7.51885	10.3882	6.41443	8.51651	12.3674	5.96347	5.45164	5.58965	11.5351	9.08689	10.2355	13.3588	6.35931	6.96232	4.1375	11.4234	9.84282	6.39917	7.86109	7.58552	8.32103	5.61765	7.61125	10.0209	6.88509	10.7746	8.48784	6.70321	9.50839	8.09803	12.2731	3.51096	6.4545	6.37156	7.26209	9.07521	8.04992	11.0711	11.3722	12.0767	11.5189	9.31831	6.7211	10.6975	9.08148	3.41954	7.2075	10.2629	8.2211	8.50422	13.2136	7.92065	9.97312	7.85787	10.7279	5.75221	10.0704	10.3798	7.17592	3.60881	9.51806	10.0221	6.06161	12.5742	7.19959	5.83794	6.47757	9.1138	7.6844	8.75435	9.30834	12.7976	8.84987	11.5589	8.63015	7.7252	9.26689	8.90384	8.95942	10.7576	7.93958	9.61305	6.78398	8.41478	13.3629	9.06582	13.8189	11.5493	7.55075	10.0788	6.83765	8.40145	8.27752	10.5365	10.2624	9.77148	13.4082	9.90102	13.7503	13.7068	9.78536	8.39649	9.12787	3.65535	10.5097	12.1805	6.94953	9.18314	10.9334	7.71287	9.08746	14.5612	11.6587	10.7316	7.10538	10.9967	9.09011	8.22255	7.05534	9.02563	11.538	9.84376	8.65392	9.97872	10.2313	11.4501	12.2994	8.98698	5.58496	10.5229	5.9971	6.43232	10.1248	6.84423	8.79344	3.31322	11.3867	4.3884	7.85008	8.79604	10.0983	7.95128	4.59096	9.16991	9.32716	3.60131	4.56071	6.27053	4.98322	9.60425	6.13623	9.89527	5.7252	8.53046	5.62498	7.71973	7.76222	4.51096	9.17717	4.67243	6.82528	2.1642	6.87406	3.68695	4.27798	2.43296	4.28909	2.90689	4.43296	4.56682	5.97499	6.03768	1.76553	4.59096	4.27053	5.16265	4.09592	3.7907	3.43296	5.79732	2.70044	3.97269	7.07575	3.66012	7.70113	10.8894	6.56022	8.2085	9.37857	8.44754	6.64461	5.85969	8.17516	9.01405	6.86047	7.20306	6.07009	7.07468	9.65535	9.80365	6.13134	9.81538	7.87221	4.85154	4.7761	9.33092	8.71836	11.3398	5.22882	8.80607	7.43713	7.41193	5.42669	5.04876	3.6893	6.95187	3.88749	8.35711	11.351	7.96563	5.91568	8.98214	2.60881	7.18723	7.36035	7.75489	3.79701	4.20945	1.96347	9.4733	4.1127	4.07258	2.52981	8.74396	4.33891	3.72247	10.4123	5.11686	3.71149	2.67807	2.90689	6.19574	8.00187	6.40005	7.91366	7.44433	6.926	5.99784	6.86772	4.9711	7.65105	9.07173	8.2588	12.7195	8.97695	7.08428	8.87375	9.37156	12.4879	9.52121	3.90689	5.64215	4.54226	5.91536	6.07682	9.71111	10.4855	5.49357	5.97957	4.12139	7.17031	6.25607	3.62059	3.16993	4.0268	6.8679	6.64962	3.7761	8.16189	8.38457	6.76951	7.88081	2.43296	5.14208	3.4434	7.30925	6.55305	5.78736	6.42291	6.58496	8.10905	7.23554	7.24176	4.38543	7.62205	6.67686	3.76256	6.95124	7.19864	7.67292	7.65105	8.18636	7.6764	6.70593	9.2294	7.38974	6.08108	8.61011	8.21509	8.81492	6.85798	7.20163	6.71862	5.52669	7.82273	6.73877	8.88966	7.2724	10.3125	3.08746	10.7566	4.48543	8.60341	7.91169	3.36457	9.26512	7.52904	6.96809	9.00591	8.99407	5.09592	4.55973	10.3593	7.69266	5.52356	5.38888	5.74147	4.9542	2.70044	5.07895	14.9041	9.71292	10.3225	3.32348	3.82782	4.62644	6.45943	10.2033	3.37851	9.0348	4.96809	4.40599	3.91648	7.39845	4.44626	6.12309	12.6644	9.24627	9.46557	9.73285	8.53239	5.99548	9.53614	9.57079	3.68237	5.19953	10.0812	7.31524	5.55023	7.07895	7.60049	9.86759	5	7.10643	5.29614	9.58703	6.15583	8.87344	4.50462	5.05244	11.174	8.34322	5.46597	4.52982	3.57289	9.11452	9.36867	11.4217	9.22454	10.0452	9.88949	8.8259	7.93899	10.2694	4.34341	7.62396	4.3147	9.36063	9.31445	3.26303	5.33628	9.36459	9.43858	5.03877	5.57894	4.27798	3.9542	3.98185	4.70044	6.36107	4.05049	6.18785	7.15482	4.82569	3.82501	6.36807	6.56224	6.732	8.25692	6.7866	4.78834	3.24793	4.39232	5.92243	6.40429	4.84298	7.81506	9.42983	10.2119	10.4166	10.0044	6.18186	7.40429	6.63662	8.08852	5.23649	9.40514	9.55106	7.62936	6.88736	8.41292	9.36323	11.3405	6.92141	9.29094	4.30743	9.65607	8.12619	7.28941	6.54381	6.63734	8.1334	11.1674	7.12928	9.44832	6.52356	3.848	9.41879	8.27015	8.50541	11.5802	8.73369	7.72315	9.40709	8.3345	7.1918	9.81954	9.926	4.06178	6.43962	5.21335	8.44211	7.47654	8.81314	7.60215	10.2661	12.2732	6.18388	3.59132	1.20163	3.43296	7.04379	6.97728	5.8505	7.26959	7.98105	3.7942	3.40599	7.16591	7.89464	6.2211	4.0268	2.1375	7.09592	6.51885	5.36457	8.74752	4.10434	4.60288	3.138	4.87283	3.58044	4.42626	4.88264	6.34518	4.45286	5.12102	6.79572	8.91528	7.99152	7.01109	8.41659	7.01903	7.57289	12.3336	10.2788	6.85798	9.87692	4.6893	5.01433	6.70321	9.77906	4.07039	12.8976	4.52982	4.90207	9.11166	7.60694	6.15017	9.92998	7.95419	7.42206	5.19771	6.58646	10.0307	10.4894	9.96982	9.81442	7.15987	9.86211	7.33629	5.1375	5.97868	11.0173	7.28401	8.97785	3.64386	10.3064	6.38198	9.25624	8.48382	4.39232	10.6798	6.55152	7.40514	9.79494	7.88072	8.03167	5.90689	7.10119	7.29553	7.64344	8.09698	9.86016	4.17792	5.60881	7.28544	6.76818	10.1325	9.57783	4.05311	7.05602	10.9036	12.3051	9.2031	13.0783	9.98028	4.72247	2.90689	5.7918	5.69766	10.5692	3.37851	9.30902	6.36282	5.14568	6.39403	11.166	2.88753	3.40599	5.76022	7.25715	9.21529	7.06609	10.557	8.35612	7.57881	6.626	8.60511	11.0225	10.0154	8.9747	8.86237	10.1342	10.5701	6.2211	4.12102	7.73877	9.31016	5.9542	7.47897	3.24793	3.6893	3.926	5.96347	3.05311	7.69627	5.41089	6.66107	8.87621	7.4902	10.3924	9.67243	5.15785	9.9993	3.87774	6.38535	6.40259	9.67243	8.92244	8.50479	7.96347	8.82909	8.63064	5.7087	3.21606	5.77915	5.37841	5.30103	4.83794	6.29462	3.47249	6.97022	6.27798	5.5122	4.02261	5.88996	3.30677	4.80642	4.75736	6.34611	4.22122	9.34452	3.21723	4.15381	4.6732	3.60105	4.25028	7.39793	4.56419	7.68027	3.51096	5.45123	3.71313	6.59687	4.16189	7.17293	4.55459	3.32193	2.74416	6.42794	10.0579	7.54458	4.60288	9.42899	10.9294	8.20639	9.94193	9.84046	2.74416	7.74518	8.7657	11.4724	10.4659	7.60378	7.38716	6.49506	9.24017	10.4809	10.1669	10.9205	9.54427	9.15228	7.96174	7.45728	10.8469	5.03122	9.60696	8.604	7.50938	8.45697	7.1809	7.0237	9.58778	5.05745	13.4829	8.44333	9.95667	7.61102	6.91648	8.78986	6.56682	12.5666	9.42164	7.06911	8.2686	8.33896	9.90569	8.63445	11.1981	11.5988	10.2894	12.77	6.67384	12.4219	5.30378	13.1168	7.02901	1.32193	3.21723	12.1369	11.2378	9.44543	11.844	9.4735	12.4176	12.1202	3.66676	4.39917	7.68018	9.17742	7.28263	4.86295	4.27798	8.19975	1.85299	2.72247	5.97039	7.03122	4.71699	6.2555	6.75856	5.1127	5.64674	9.87452	9.27431	4.60847	7.91049	7.35579	8.54032	8.1815	5.1472	3.57289	6.32733	9.37151	10.1339	9.37959	8.10348	9.90929	6.64801	8.07428	8.48341	11.4453	3.53605	7.5163	7.98812	4.27798	6.51728	8.55727	7.44931	2.96347	10.3946	7.57566	2.10434	9.61444	8.91259	5.91338	9.34541	6.50938	8.42598	9.78282	7.41927	10.45	8.20555	10.5204	5.65852	5.44649	4.78136	5.46856	5.70546	6.02689	11.0786	8.17592	7.36632	4.19916	3.05311	1.43296	9.15076	8.67084	8.83782	4.66107	4	11.6545	7.39746	9.42564	6.08534	6.60999	10.1285	5.79221	7.9629	3.24673	5.53916	8.60955	8.10066	6.75063	11.4688	6.25927	8.60437	7.56758	6.55305	6.07895	4.6837	3.41954	3.83794	4.27053	3.76553	6.98641	7.77215	3.51096	6.95187	3.94486	5.61471	4.29278	6.27798	5.53916	8.07093	5.17792	10.1572	8.88661	11.3773	7.69766	2.3505	4.41954	11.2464	8.4186	5.16001	10.1276	5.88024	7.8381	11.5169	3.75489	9.81282	10.6047	8.6473	3.73335	4.17237	2.13825	3.30496	4.17823	3.19478	11.2254	2.26303	6.33985	3.39232	9.09992	8.34022	4.65535	8.51885	6.45243	9.49611	7.75355	8.89952	8.9655	11.7265	4.39972	3.39232	4.27387	6.56211	8.3097	2.20163	9.60233	4.24005	1.67807	3.59694	5.08746	11.9698	6.59842	3.98185	2.72247	12.1924	5.54535	12.3174	12.08	7.78595	8.71184	7.73208	8.7807	3.33628	3.33628	4.04221	5.06026	5.89724	5.92362	8.51609	7.91349	6.4394	5.65535	5.27053	10.4044	9.16409	7.93797	7.01107	9.73343	8.47249	9.05393	10.9328	6.6453	4.49185	9.80752	8.04712	11.1501	10.6098	5.56265	4.49185	4.96809	5.57929	6.50496	6.17393	9.03526	3.65535	3.66676	3.93546	2.51096	10.0008	7.66178	10.0298	7.81556	4.91445	7.45809	8.35975	6.32733	9.89406	5.4822	7.35403	7.64024	7.48301	10.9382	10.5518	11.1226	9.17717	6.63227	7.21626	7.39146	11.7511	7.3672	8.16591	9.79896	11.2143	5.62936	11.9114	6.84563	6.2657	6.49985	5.39575	10.1609	10.3811	6.46047	8.72944	8.479	8.44177	7.6076	5.60299	8.17343	11.8107	9.34141	9.12721	5.25172	6.01792	8.17193	8.64746	3.94068	4.99834	13.5382	4.34341	5.91169	7.4733	2.06216	5.20329	3.15381	3.97269	5.76022	2.70044	4.59737	4.64962	7.73706	6.13545	6.23074	8.2914	8.231	11.6246	6.98834	7.33774	8.23984	4.91648	10.0591	9.78136	10.0871	7.79636	4.52547	10.6982	5.72247	4.55459	15.1726	7.62686	9.79035	7.85716	7.92112	9.55727	2.67807	10.4532	9.40748	11.9354	8.9652	4.79701	11.0383	11.315	2.16993	6.17193	3.24793	10.0419	11.184	7.4371	5.91193	5.74953	8.87667	4.97269	6.56529	3.29278	7.57137	5.04439	6.69766	4.74351	8.20561	7.65607	4.09592	3.8679	3.6893	2	9.12619	6.36807	6.8716	6.76766	6.65678	3.0259	5.38413	2.67807	6.54844	4.86102	5.55459	4.94601	5.9973	5.48613	7.11061	5.00327	2.90689	5.36107	6.91648	5.03562	6.97842	4.70598	5.49775	5.71537	4.10892	3.73335	5.50462	4.00899	5.28625	5.62352	1.63227	2.96347	4.7761	6.2891	3.10434	4.14568	1.96347	7.52848	0.584963	4.82273	5.55905	6.45943	3.79701	9.94904	9.17542	3.15381	9.89173	11.3328	6.54535	6.90689	4.07895	3.41954	7.74613	5.68481	6.42626	11.1335	7.77394	6.76421	7.52042	7.98891	7.21917	8.76288	11.2419	6.84196	4.85802	6.65803	10.3058	9.38777	8.05961	9.17778	4.6967	9.02846	12.9085	5.46271	3.27798	7.74618	8.43588	6.38024	4.56071	12.0224	6.28054	7.30652	8.08905	7.34473	7.24222	7.45823	7.96924	9.01025	5.71425	7.4253	7.00899	6.50938	6.95303	8.19476	9.21701	8.56211	4.78442	2.03562	4.69488	7.15237	3.01792	9.6664	2.92487	4.38749	6.56529	7.35315	8.6689	5.7687	8.89026	9.81474	9.38003	6.61471	5.12414	9.53661	9.76703	9.07948	7.99576	10.9327	8.02735	8.89602	8.8275	9.47208	9.28679	7.65249	7.77998	3.62202	9.83558	9.6182	1.80735	8.60202	10.7308	8.91289	3.41885	10.0853	6.30925	9.11452	9.59152	3.93546	3.25887	11.191	4.87131	8.43255	4.2854	9.76039	9.27566	10.5493	9.04494	8.59733	8.40131	9.43392	9.98147	8.79326	9.17667	10.1461	9.36928	9.65534	3.65535	9.82387	10.4255	6.42504	6.26866	11.3183	8.60738	9.14169	3.23266	10.2429	9.83731	4.37851	10.334	8.47658	13.507	10.4439	6.17193	7.43046	8.31243	9.36172	8.76951	6.50779	9.91916	8.75389	10.5187	8.25786	8.14779	9.76951	8.52082	12.6891	8.97154	6.6837	4.2555	5.66391	5.39575	3.16993	10.0245	10.8211	3	7.61545	9.20139	10.5463	3.7523	12.1784	8.31923	7.06824	11.218	8.893	10.2496	3.45943	6.24793	10.2914	3.7761	6.92955	6.44128	9.12774	9.13061	9.65069	5.45651	5.63517	8.0871	7.65477	7.99831	8.79604	9.41743	7.94486	6.90448	5.73175	8.49705	6.93782	7.04079	7.36349	4.57894	8.90599	6.0268	7.84294	7.2384	11.3969	2.96347	10.6082	5.15381	4.64962	4.29278	5.49506	4.24031	11.1198	9.87997	7.11582	7.5149	8.4446	7.51248	5.74315	9.42045	9.26491	6.87283	7.9353	4.65551	8.1814	9.09803	8.90162	7.224	8.51767	7.26679	11.4774	9.82893	7.85798	9.59844	9.14287	5.32491	6.47573	8.59134	9.3374	6.97154	4.8679	9.29025	9.05204	9.99421	9.63547	7.55686	6.17849	1.58496	6.98147	9.68769	7.81829	8.73054	5.38888	5.39034	5.30012	9.10303	6.98298	3.72247	2.1375	7.76492	6.50938	6.85607	6.93899	9.12599	5.05885	6.90929	4.55459	10.1072	2.94486	3.41954	4.17352	4.8679	4.00899	7.63331	5.30892	9.9387	4.95726	8.13289	6.75355	6.94017	5.48543	7.02773	1.926	6.95471	4.4058	7.07524	4.32105	4.97891	7.70582	5.71973	1.88753	6.97957	3.97269	9.46699	3.9011	5.60622	2.70044	2.80735	7.0542	6.0042	5.09078	1.69202	7.17419	2.72247	9.7077	8.7046	7.49956	8.60363	8.016	4.76553	5.38037	7.06717	6.71287	3.65535	6.22152	5.12102	6.33092	6.12353	4.82273	3.85285	10.6325	6.15785	8.90809	9.71631	8.4149	10.5646	7.83033	8.85705	7.17991	5.61531	4.99405	8.2891	9.00374	7.71361	9.32778	8.43918	9.05365	4.27053	9.74399	10.3167	6.74426	6.42962	9.83621	6.3505	8.95449	6.53916	6.97384	8.03814	3.33366	10.2379	9.47437	8.75607	6.51728	2.80735	2.94486	9.18289	6.54689	6.84298	9.0341	6.04221	8.57565	6.85674	9.04794	6.30631	6.12928	8.05094	10.2878	6.80349	3.45943	3.23266	8.51988	6.96605	2.94486	10.2107	3.81762	6.85425	6.05745	7.83555	11.0883	2.53605	5.40259	4.60949	5.36778	6.23504	6.71432	8.90052	11.0429	7.48623	4.90869	6.47249	7.90689	8.91558	7.59694	7.10609	6.73462	3.49825	9.10355	5.99322	9.79002	4.7761	4.35755	9.76105	6.41447	8.93807	8.1334	7.98848	10.6168	8.80252	9.51412	8.30012	7.91644	4.19377	10.454	5.54535	5.1926	7.77479	5.43296	4.70044	6.36982	10.0481	10.2573	4.87774	10.9156	6.21254	3.97775	7.72928	8.85237	8.83171	8.58646	10.1228	1.76553	7.11236	2.305	3.3505	7.87098	10.5815	8.69902	5	9.00983	4.67243	7.25833	3.536	5.34639	4.71149	4.46353	8.73149	5.07895	8.34607	7.57289	2.10434	6.06178	6.81634	3.94486	5.60881	5.86295	5.27026	10.6381	6.30561	8.40514	7.09657	5.926	4.87801	4.62843	7.42038	7.20555	9.46654	5.70208	8.56339	7.73674	6.01563	4	10.3775	8.60968	5.51676	11.2039	7.4947	10.049	9.1249	7.97957	8.49945	8.85456	2.72247	10.2109	3.91648	8.11735	3.26491	7.98299	11.3262	7.38043	7.01346	5.07039	10.0289	4.63807	3.67807	1.72247	8.86697	7.17917	7.0509	7.95529	6.96232	10.3071	6.50462	10.2804	9.14415	6.6549	4.30012	4.62396	11.7826	11.8574	11.5416	9.86031	7.2226	6.10296	9.44275	3.70044	8.52591	9.01597	6.95768	5.43369	7.00029	6.13677	6.03342	8.17714	8.93119	6.96347	6.83036	3.89724	8.80542	9.93251	10.2781	9.0075	5.49825	3.59694	8.28263	8.67737	8.67065	8.31515	7.22315	4.41954	3.30743	10.8107	9.82718	9.24079	7.25927	10.549	8.86573	9.50918	7.21626	4.63807	7.06286	8.77577	0.584963	5.06139	4.60288	8.17243	7.91049	8.60733	3.67604	2.3505	9.50958	9.10565	7.3771	11.5721	3.59694	4.49185	3.1375	4.86284	4.32867	4.28959	7.68425	4.87334	6.10624	15.1929	7.19279	3.3505	14.4341	10.9151	4.05311	8.08125	14.7473	13.7978	4.61471	4.39395	9.63598	4.32296	3.7761	2.96347	4.3027	7.46278	7.24698	5.62035	6.54535	11.8654	6.05311	4.26303	5.38543	6.43796	4.50856	7.10852	3.72209	4.66658	9.64159	5.084	3.66993	8.96376	4.30012	5.95884	4.94953	7.12722	7.65167	4.68559	7.27333	9.8133	5.95652	5.38888	8.79799	4.55459	6.6453	5.09587	7.15405	9.51661	9.79206	4.9095	7.92184	8.43505	2.45943	3.81762	6.74281	7.8138	7.97305	9.09322	12.4138	8.59984	8.30306	10.9939	9.57876	8.88634	8.97384	10.5994	9.53138	8.14568	9.59064	9.67119	10.2377	9.40791	8.53989	9.10303	10.0695	10.4338	12.2301	12.4367	13.6508	9.54393	12.4379	13.1802	11.1041	8.72679	13.1459	13.7277	9.64713	13.4753	10.8488	13.4449	10.2787	11.4655	7.90808	9.08908	9.2329	8.51521	8.92719	8.94895	9.90408	8.14775	11.9684	10.1333	8.83895	4.87283	6.72324	10.6034	6.42962	7.56526	4.24031	9.79904	5.45615	5.31107	6.81634	10.6198	7.9925	5.10728	9.71307	3.04585	6.71356	7.47492	8.54715	5.61553	6.70745	6.01916	3.89724	6.95663	8.91976	9.23953	7.01346	5.79665	9.67081	4.02829	4.16189	8.5941	6.33416	8.80219	8.22255	8.73809	7.73809	7.33092	2.26303	6.50108	5.99548	8.47086	6.99061	9.25337	10.7589	9.72571	6.38198	3.49825	7.97842	10.3018	6.06393	2.94486	4.90689	3.73511	7.38866	7.87554	9.44584	4.9408	3.65535	12.0578	8.77446	8.97556	7.70874	5.6865	2.10434	2.23266	3.10434	4.34341	7.42932	8.3004	6.09592	2.96347	7.39253	10.0915	10.8415	8.97842	7.64746	9.72622	8.0412	5.27426	7.56825	2.58736	4.27103	5.83018	8.09322	9.1301	8.6791	7.84423	4.07895	6.12102	8.88075	7.52669	9.09091	6.48543	10.9052	5.96578	8.30239	8.24463	5.85155	5.84549	3.05049	6.96097	6.98967	3.40226	3.94486	6.37823	5.75221	4.19377	1.80735	5.87726	5.97499	4.13667	7	3.87591	2.3505	5.30289	5.3165	6.35797	6.93454	8.83479	7.57516	8.27286	2.80735	7.27713	9.92139	6.82018	4.97107	2.29278	4.36989	6.82964	7.50541	3.18978	7.54381	9.28144	9.90711	5.33531	3.62059	4.27798	5.89705	5.29646	6.82273	7.06393	4.89724	8.74953	7.37484	7.94953	6.69455	10.726	5.06788	3.71523	8.39232	1	6.11061	8.81038	7.20653	8.8157	6.71149	9.59059	7.07361	5.82273	7.10886	4.37851	6.92362	4.15525	9.61673	7.35935	11.6782	6.93899	7.76155	4.90689	8.68413	7.56501	3.26303	8.29186	7.40429	7.19771	7.74483	7.47897	12.9261	8.70248	5.94251	6.77873	7.55995	4.04439	4.54226	5.93546	10.8838	8.08375	5.37156	6.42036	6.57894	4.66524	5.60869	4.20163	5.32193	7.96921	2.80735	4.76207	10.7551	6.848	9.44808	10.1257	9.3672	6.82214	10.1284	6.87788	7.80735	1.63227	8.43879	7.96098	5.27306	4.87283	2.65535	4.59096	4.50374	7.74886	7.2182	8.22791	3.67768	11.848	12.4158	5.30227	12.1924	4.0268	5.36457	8.62043	7.76686	7.60363	7.18488	5.62059	10.1744	8.39832	9.21772	7.86295	6.13545	7.5995	5.07681	4.43296	9.53916	7.18887	8.2226	9.3072	8.61074	9.54496	8.4446	5.60773	5.08003	8.401	3.57289	7.80284	6.79181	5.41954	3.21723	6.02015	4.89239	8.63186	8.25644	9.18039	5.25927	6.03782	6.68794	3.48174	9.50303	5.85798	3.98185	6.84046	7.04527	2.63227	5.4363	3.08746	8.13046	7.24603	7.30469	10.9424	3.48543	6.73335	6.70321	1.926	6.15178	4.49672	3.96347	3.63227	8.5947	2.67807	3.75584	8.32778	7.7208	7.13134	8.6614	8.54303	7.82953	7.10852	7.10034	4.84298	7.81954	5.39802	12.8327	10.8083	5.98525	6.85425	4.85065	2.58496	6.20945	11.0364	6.36457	7.8759	7.01116	11.3737	6.29278	7.30334	6.41785	5.88264	10.1784	6.12309	9.90535	7.41278	5.96116	9.11419	7.43282	11.0484	3.54844	9.16641	7.89911	10.124	2.16993	3.61276	5.15572	7.34696	6.73335	7.88142	3.52356	3.98185	8.52591	8.73508	2.80735	7.20026	9.97714	6.52042	8.83384	8.0954	8.63081	5.67299	8.70191	8.32048	7.2724	3.76553	6.48352	6.66676	5.67807	7.50064	3.47249	7.02791	8.76885	8.98299	9.33494	10.2143	6.70321	3.73335	5.31832	8.76055	9.4251	8.78627	8.73327	4.6837	9.33565	5.65821	8.47371	10.8232	11.4017	8.74618	4.46597	10.8402	10.3243	7.7206	9.14848	11.0274	9.49985	8.99266	6.77083	8.65045	10.03	9.73437	8.33092	9.62297	9.5074	7.02015	10.3192	8.53722	6.86087	6.49025	9.13052	11.646	5.70874	9.23852	6.45121	3.23266	4.96347	7.5691	5.88509	9.63508	9.88874	2.58496	10.9471	8.99209	8.63807	6.66245	7.38198	8.09803	8.52474	8.65033	7.20248	6.89724	2.48543	7.57061	4.07289	7.12619	6.94455	7.90204	9.11249	8.50053	6.23923	8.95241	9.3996	7.36179	9.2635	8.39103	3.66676	6.11686	4.39917	14.859	7.39401	12.3292	5.20579	3.03562	8.63263	2.88989	5.81114	9.14185	2.45943	8.29278	9.34252	10.0464	8.06609	5.66648	4.46597	7.47492	10.5384	8.13955	6.34696	5.52982	6.66032	9.11218	3.03562	7.20359	8.26249	6.49985	6.0268	8.74727	7.76421	6.42794	9.65177	7.86161	2.80735	3.40599	7.31971	8.64181	8.23601	6.76288	10.9794	10.0601	7.91769	9.92793	9.2476	9.3097	5.27798	8.25974	5.56239	11.8465	13.0312	7.62115	5.71833	8.08428	7.40514	2.82782	8.97871	9.16566	10.4554	8.91409	8.08076	11.0547	10.271	9.6987	8.38802	9.44087	13.2957	5.54798	5.71425	8.34385	11.3084	10.224	4.71699	9.07424	5.79181	7.95845	7.80125	7.52042	8.0918	3.91648	6.26886	4.58218	4.32456	8.81794	2.65535	3.87774	6.52111	8.18979	6.2724	6.51728	5.20555	4.23233	5.22457	6.64674	8.00338	6.19771	5.90887	5.24597	3.7761	2.65535	6.7046	5.02237	4.83899	1.58816	4.32193	4.24793	4.87283	5.03562	5.40939	7.10224	4.08782	6.84549	5.07468	2.76553	4.47897	6.38716	7.1257	6.32144	4.39204	4.59015	4.89603	5.27798	6.26115	6.67666	11.5064	12.2702	8.11275	8.50303	7.19802	6.07468	7.54381	2.56071	8.94808	4.46597	9.84643	8.79474	9.92481	2.76553	5.1416	8.41193	11.0581	4.07039	4.22497	10.9165	6.18785	9.69496	9.61383	7.61471	6.30561	9.50938	10.182	8.51946	8.21383	6.12928	6.57593	6.94953	6.55612	3.88753	10.0146	7.23362	9.03143	6.97957	4.26303	9.64897	10.229	7.34055	5.6705	4.74953	2.40599	3.74416	3.43296	4.32912	4.9542	6.58213	11.5556	8.26891	7.09698	8.79435	9.81184	5.48864	5.89095	5.57289	3.69712	6.94134	9.89314	5.63807	7.77742	10.8097	6.56224	6.45779	3.90187	7.56148	6.28826	3.85798	7.06609	9.3384	3.7878	3.36457	9.08375	11.36	3.97269	10.8469	7.85765	9.51096	4.77083	4.40599	11.4606	8.41151	5.1375	4.58746	4.42626	6.05745	7.69488	7.72042	12.4796	7.5157	6.19771	7.28204	5.82782	4.92351	3.45943	5.90448	5.40939	3.97269	6.53294	2.20163	3.66676	3.45848	3.59694	5.53294	6.14568	3.22247	5.80993	5.06609	4.70044	9.83763	8.6421	8.03837	3.10434	6.09381	6.06393	3.848	7.73539	9.76909	4.12928	9.70967	10.4758	7.29926	6.99774	5.95271	4.07039	8.65678	7.27891	3.81762	9.46273	7.88512	6.42962	6.00675	9.87928	9.67983	9.50898	2.53605	4.24031	4.73464	5.77063	6.38024	5.47897	4.98185	5.40939	6.04658	7.35403	6.88669	10.3006	4.15244	6.10224	4.37282	2.51096	4.86295	6.70044	7.15076	3.33628	4.83053	6.97728	6.85922	4.57894	4.79701	12.4876	12.9536	14.7163	10.0008	9.19873	8.68737	9.70977	7.70072	7.82972	9.68018	8.01569	9.12801	3.72247	5.47437	6.28772	7.91816	4.41954	5.56911	7.27104	7.86419	3.68425	5.59694	8.20261	9.91838	7.53522	4.57894	7.56682	8.01011	6.35499	12.7721	7.61397	7.1639	10.5038	8.75154	11.0145	6.31105	5.61471	8.4132	5.17393	6.89603	4.30721	6.49665	5.88088	4.27798	4.48543	7.05508	8.53799	9.17531	9.34449	1.63227	6.97039	6.89292	9.37959	9.18264	6.50765	7.99209	13.3455	8.00731	8.84455	11.6926	5.70044	9.54226	3.27798	5.23161	7.22882	7.4636	2.32193	5.675	1.88753	5.66676	4.84182	2.8679	5.29278	3.63227	1.80735	6.24413	4.45943	2.98185	4.93074	5.69209	6.824	5.21335	6.24031	2.53961	3.83474	7.70805	9.04201	6.2075	5.70855	3.16993	5.6837	5.96809	5.8802	5.69209	6.28355	5.03562	10.3416	5.69753	2.8679	8.2914	8.56378	7.60585	3.63227	6.63132	9.0542	9.51779	8.41826	8.87682	7.39746	5.03122	8.6249	5.04034	4.73877	8.93487	9.20799	5.71149	4.18587	4.24031	5.76553	6.80735	9.55555	6.98071	2.76553	10.1337	5.39996	14.1866	7.03232	8.74505	9.36348	4.66676	10.7848	6.40655	3.45728	5.94251	6.40456	6.775	9.34943	6.1375	6.60881	7.31832	8.66594	9.11433	4.07895	5.41954	8.86063	8.54032	6.27798	10.9162	5.97192	8.82273	4.16189	7.72178	3.83794	9.42017	8.50462	8.05528	9.93765	10.4244	5.67243	2.20163	2.82782	9.02929	5.76047	8.96578	10.1665	8.52512	7.29444	2.70044	5.40939	11.7187	8.41151	5.9331	6.23266	8.72519	8.28679	5.68089	3.87774	9.26993	7.00338	5.74147	4.00899	3.29278	5.67807	8.57365	8.71856	7.94514	5.60881	6.41278	7.1819	9.22521	4.29278	4.9593	2.81628	7.44791	6.69627	6.67101	7.62132	9.83794	11.9102	6.47086	5.73064	7.32463	7.78244	5.79701	8.06409	8.22258	8.91409	6.23458	6.51885	4.43296	6.04989	8.10905	6.1819	2.26303	8.21675	7.78912	7.74651	3.20163	4.42626	4.91514	3.7761	4.05311	9.12183	8.28692	8.81554	9.65678	7.61568	6.45615	10.0204	8.4283	8.2891	8.4218	3.67807	7.97499	4.926	4.31236	2.96252	11.5149	6.2114	6.38198	5.31626	6.25172	6.36632	9.20457	6.81121	8.94971	9.21768	13.0018	11.7768	8.95913	6.32912	6.74953	5.56901	6.29278	5.44956	8.23314	3.24793	3.80735	7.71287	9.00741	5.64674	3.94486	5.02446	5.90689	4.98641	8.45841	7.82089	7.26115	6.54355	4.37851	3.72247	2.98185	4.78886	7.41447	6.70832	7.2724	5.86295	5.92837	3.18587	9.47978	9.97714	5.80219	7.0607	5.60288	6.67384	6.89057	10.6	5.30743	5.55223	8.31922	10.6833	7.94544	11.2407	9.53916	4.84183	5.64097	5.20945	6.23458	5.56299	3.78146	11.4009	8.9384	8.19788	10.1949	8.15994	5.96809	9.37046	4.67243	8.57781	8.37678	8.78921	14.0069	9.37636	5.01308	9.9486	4.12928	4.49712	8.13378	11.7704	8.47605	8.06286	7.29306	8.59656	9.33026	8.58916	12.7656	10.6226	7.10957	8.40344	8.732	7.28263	9.61655	8.77215	6.75382	8.08268	8.2031	3.99095	8.19229	2.82782	10.9779	10.0331	4.33773	4.74526	9.36719	11.1165	3.77468	3.39232	4.90207	8.18488	11.5137	8.13443	11.1712	11.4323	7.97154	8.5581	8.2914	10.1561	7.43296	3.67807	4.24031	7.6872	6.14975	12.3565	8.67384	1.43296	7.70598	8.47654	9.73369	6.4566	13.2088	6.00225	10.3007	8.76653	8.64939	3.94486	7.54844	4.06484	9.83028	7.77457	7.2484	5.70321	7.11166	9.32012	9.04137	9.06636	5.51096	6.95884	11.2954	9.83942	9.47076	7.87958	11.3801	8.689	2.86287	7.01123	10.3797	8.92214	8.61655	8.2713	8.11061	10.3715	8.90956	7.58941	7.91229	9.61268	6.18785	7.2075	6.89855	5.42955	6.08552	6.49025	6.84298	7.80607	9.2702	6.26303	8.35887	7.83794	6.90087	8.40982	6.23642	9.43688	9.82337	4.65995	6.52042	6.16551	2.58496	3.61181	9.16214	4.98921	4.48086	6.64962	10.9228	9.50541	5.38439	4.45739	5.0433	9.4113	8.0129	7.6907	6.62498	6.46923	4.97118	5.56682	4.7153	7.27984	6.49685	5.37504	3.96347	4.22497	3.44792	6.5961	7.61839	4.86295	3.47249	7.41532	7.40052	6.59544	5.41518	5.61176	2.64289	10.4464	6.44791	5.74953	10.4568	7.05961	9.83226	5.42962	7.02126	4.63227	3.79701	6.26303	7.8189	5.19377	3.37851	6.2817	7.6632	1.20163	4	4.36457	5.29646	4.46596	3.91648	3.97269	4.09592	9.34232	3.07039	3.43296	1.88753	10.5877	6.61324	4.19377	5.35755	2.29278	5.8679	9.40296	7.21432	5.57894	9.05257	3.08306	5.99999	5.91409	7.41024	6.91528	9.18413	10.4887	5.75485	11.3928	5.6837	12.2706	4.88264	6.91756	11.5466	4.86055	8.82114	8.40684	4.66107	6.51412	8.88692	6.85549	8.15228	6.07765	4.96809	10.3967	6.24031	3.3955	4.75489	5.47271	4.1127	6.73877	9.89503	4.32957	1.848	2.95451	4.07039	3.7761	5.89802	2.31962	3.41954	4	5.46421	4.61158	4.76553	6.07693	5.29376	4.16189	9.12748	1.88753	5.44956	4.848	3.09392	8.95866	10.0647	4.3131	4.54844	2.63227	8.08746	3.66456	5.38888	4.12813	3.97655	11.7582	6.2211	9.53131	7.05202	8.61025	2.67807	7.72247	11.279	5.63227	3.85798	2.848	10.1247	5.33985	8.46394	9.82703	9.66512	4.97269	9.05992	9.55708	7.39666	6.89118	7.9842	8.54689	7.99322	9.27245	7.3894	4.01792	7.5812	6.19967	11.837	7.81084	8.88783	7.47249	6.37103	6.84925	12.0542	11.2647	3.67807	3.03562	4.33628	7.08215	7.52963	3.65535	5.32553	10.5707	10.7536	9.32396	9.61581	9.00639	7.20945	8.92975	8.89178	6.71562	9.46985	7.79896	9.13289	8.10696	10.9852	6.44956	5.30012	12.8689	9.54097	9.85475	8.6756	7.43379	7.12309	6.40695	2.74416	9.02265	8.85611	7.53111	8.91109	9.4365	6.4159	6.18785	5.92324	6.25361	7.10643	2.20163	5.74147	6.91767	5.10434	7.62413	5.63807	6.36457	2.90689	6.70598	8.82881	3.89158	10.7757	7.40584	7.46434	7.08746	9.82893	10.8317	3.95361	3.31679	6.74453	11.783	5.69766	8.98641	2.74416	11.9655	11.7342	12.2579	11.9581	9.9747	7.77873	10.5696	3.52356	7.07253	10.3657	6.62375	10.6654	4.43296	11.448	9.62571	8.16138	14.7806	12.8969	6.40908	6.92362	5.39414	6.52669	5.08043	8.20232	10.4082	7.74886	11.3	9.50779	7.83558	7.13545	6.95768	3.45943	2.29278	3.40599	7.23554	4.89633	4.57391	2.70044	9.76487	9.2305	3.05311	3.48543	9.87221	10.6628	8.848	9.17941	7.42808	5.36457	8.73573	4.80459	5.54844	10.8942	15.7996	15.7537	6.02459	7.62132	4.28472	4.17935	10.083	8.84712	3.08746	7.1134	3.08746	8.22014	8.29032	7.15501	7.3127	8.44832	5.57289	9.17243	4.95884	4.60288	6.98755	6.02015	11.7399	12.9424	5.80874	3.32193	10.4379	8.3486	7.15886	3.97269	5.42626	11.4766	5.29646	9.14924	9.63608	8.38888	8.22448	6.65821	7.5157	8.12619	8.98982	8.98056	10.9388	6.51548	7.83668	7.49185	8.35646	9.3244	9.48442	9.09592	6.9745	9.69575	10.1946	11.5673	9.77231	9.31061	7.12218	8.26666	3.59694	10.2897	8.31982	4.15853	9.84753	8.23697	5.7866	10.3397	4.85798	5.2854	7.41193	6.1472	8.7807	8.28679	11.4074	5.68863	3.29698	5.41278	9.11972	3.29278	11.3207	9.02824	5.53468	6.7046	4.76022	6.85598	4.40599	3.78014	6.21529	4.47249	9.05831	10.3756	9.49845	7.08428	9.50231	6.74012	5.72792	1.88753	6.78136	7.19445	2.26303	6.54679	11.3379	6.98518	5.42048	10.6518	4.36457	9.88812	6.14364	8.60548	12.8663	6.17364	8.64258	9.49473	6.40171	5.17355	8.57478	8.59059	3.64386	5.94251	8.1982	5.38543	4.00899	3.3505	6.13955	10.2791	6.48864	3.45943	2.65535	5.71553	8.03562	3.44626	5.65535	6.87406	1.63227	2	6.03397	8.99025	8.6077	7.17619	6.60437	4.43296	10.9224	4.94017	5.86542	6.18587	2.43296	2.58496	7.14369	5.90448	3.848	6.67101	2.20163	5.10434	5.05311	5.04439	6.11561	6.09803	7.09908	1.48543	6.67666	6.70321	6.42122	7.22882	5.36807	10.4877	8.31741	8.51096	4.0268	6.97154	8.95534	7.17592	2.848	11.0031	8.42206	6.03562	10.0634	4.6837	15.1781	15.1554	14.9219	11.3944	12.1096	5.92175	10.259	12.4439	6.33271	13.4422	3.37851	12.9962	5.0045	7.19186	5.30012	13.6872	14.1601	10.5529	6.37504	14.1614	14.5383	14.0742	10.1439	7.54247	13.7063	12.594	8.25172	13.9183	13.1718	5.95262	4.44773	8.89845	7.7046	7.94251	8.5345	8.74779	9.30264	8.11207	7.98565	6.23458	12.6791	4.51728	4.8125	9.83242	11.5152	6.86171	6.04439	3.76553	5.9331	9.10669	7.63684	7.62102	3	12.8127	12.2584	13.1398	4.79701	11.5469	11.0351	4.72427	8.19902	9.17165	10.8744	4.44626	6.63495	8.33092	9.27968	3.926	5.6837	9.66764	7.69521	6.89779	5.47798	4.14769	2.60881	6.95387	9.64056	9.43005	14.2776	14.0692	9.45656	3.7866	6.02237	12.4764	10.01	10.4453	5.1334	11.3265	11.4494	7.58045	10.4426	10.1075	10.7422	7.10246	9.56167	10.4313	12.4971	8.30493	9.21922	10.688	9.82397	9.69097	7.81378	6.04439	4.848	5.50462	6.15313	7.01123	5.23649	11.4553	3.83794	5.05305	5.42031	3.70129	4.00899	6.38198	5.27426	6.08746	6.02015	5.26679	7.3443	3.07039	8.30697	6.64818	7.0347	4.77132	4.64734	4.1375	6.15381	5	5.99774	3.94486	7.50462	4.40599	4.51728	6.6879	4.43781	2.70044	4.71699	2.07039	1.83451	5.03042	5.53665	8.03617	4.853	9.92452	6.33271	10.4225	5.41084	3.10434	7.51434	5.2854	6.76421	6.27053	10.0441	8.16726	7.08223	8.15886	9.21335	8.08534	4.59694	5.29585	5.99705	8.19131	6.17677	6.36971	6.10014	4.98493	5.29324	5.85549	4.46864	6.21432	5.88065	7.8716	8.87344	7.39297	6.06285	4.87283	3.33628	3.03562	4.44132	10.2702	5.64386	4.49185	6.10643	10.6483	11.7884	9.8986	7.13648	4.45286	6.1639	9.73978	5.60951	9.36588	8.03232	5.37504	5.04294	3	7.45885	7.50603	6.7883	6.50779	4.6893	6.27798	12.8557	12.2448	9.28707	12.0172	4.51843	8.42691	9.50641	8.74942	10.1604	8.7807	5.03562	9.03674	5.93782	12.1645	9.73388	13.7003	8.8728	9.8213	9.12961	3.1375	4.21723	7.00675	4.8679	5.47573	7.9431	8.64097	11.5527	10.7733	9.95376	2.89643	9.62216	8.59386	8.70608	0.584963	2.72247	6.2724	4.7866	4.74416	2.56071	6.15178	5.94733	2.37851	3.79809	5.45898	5.36457	6.25128	3.39232	6.58496	3.13545	1.67807	2.32193	7.12309	8.92948	8.52272	6.1918	7.15897	9.53754	4.09592	7.50541	4.08746	5.47249	4.01792	8.73234	3.1375	9.8275	12.8642	9.82321	3.48543	2.07039	10.9121	10.4057	6.89845	6.6453	7.01636	5.83914	7.74293	11.8238	12.1096	6.24603	6.68089	10.0686	8.60659	4.80219	7.46096	8.24555	5.29866	9.3981	7.18488	10.9695	9.48945	3.56071	8.49665	5.76736	8.64433	9.37656	9.15328	8.02939	10.3153	9.96402	10.1616	6.14568	6.76951	7.5512	5.90376	13.1592	9.88142	7.50621	10.8984	9.86444	11.5664	4.51728	14.2433	9.48684	8.18332	8.25172	8.27193	6.29578	7.79442	7.23458	8.40684	8.08554	13.983	13.8694	14.042	12.7658	3.47249	6.37678	5.70044	6.13955	6.20945	8.03177	2.32193	6.57137	6.14975	6.22497	6.35226	5.12102	0.378512	6.91528	9.44508	2.88753	7.37156	10.5113	10.9185	4.2555	8.16635	9.2148	8.26772	3.30743	4.46597	9.59935	2.90689	7.94629	8.39575	8.98299	8.97642	4.71234	4.53605	8.3733	10.9487	5.93123	7.30427	4.24031	3.02165	6.30378	4.88762	9.14803	7.09908	6.38198	4.63227	5.18592	5.82018	4.41786	7.43379	6.58387	9.70287	6.25628	15.1365	9.21941	10.2983	8.79735	6.24222	9.1192	9.28332	2.82782	7.99492	10.301	9.49566	11.6315	3.28939	6.05528	10.3291	8.29646	7.38152	6.67734	10.5911	5.98413	3.97269	4.23074	14.1143	6.88069	6.11686	6.78136	11.245	7.93548	4.24793	6.60288	10.8721	5.83289	8.02901	11.0407	8.69346	4.32912	10.4614	11.5334	11.1433	11.3355	10.4165	11.8817	9.04385	9.71785	9.12297	8.32688	6.0045	11.4008	10.5749	9.20031	6.53761	3.74416	4.81762	4.37156	5.98641	9.16063	5.00582	4.84298	11.3403	6.94603	7.67996	8.97871	8.66843	9.69109	9.4661	3.7866	7.02459	6.44294	8.2484	4.07895	12.1119	9.72281	6.30386	9.12127	4.32193	3.63227	7.45121	6.62644	7.20261	8.52619	2.16993	7.34926	8.58684	10.6504	3.48956	3.85798	10.6287	5.09592	5.17558	5.15381	5.12928	7.4271	10.3374	6.36457	6.95951	8.11082	5.27407	5.78981	3.98623	5.45286	6.91648	4.97803	5.22882	7.30914	5.70874	4.88753	4.6837	8.3764	3.40599	7.30743	8.40982	7.6453	7.08108	7.18488	4.853	8.30428	7.12566	12.5621	12.7642	1.88753	11.944	2	5.98641	5.75221	6.17592	2.65535	4.3505	6.64817	4.67807	11.1501	3.848	5.11044	5.87036	8.88584	8.27967	6.39403	13.7154	5.70874	7.28057	10.3692	9.14269	10.9853	9.28586	6.90402	10.3296	10.3351	10.6046	10.4581	9.11946	6.00899	8.00506	9.23721	10.98	4	5.58796	5.52356	4.98921	3.81762	5.853	8.77182	8.62308	5.89074	10.3475	8.81952	6.89482	5.19956	4	5.53605	4.12102	7.66747	7.72206	7.82782	8.77083	8.50983	8.12205	8.67455	7.81684	10.003	9.21893	7.59768	4.27798	9.33587	8.65571	3.26303	8.73649	8.69	6.4223	4.05311	3.88753	3.43296	2.7866	6.59976	4.3147	5.69532	9.33963	6.23101	8.29449	8.59327	7.02199	10.4405	9.38435	5.12844	8.1814	9.16892	9.2396	8.54844	7.59544	9.25101	8.72128	9.52811	7.10014	8.5372	7.39232	7.20653	7.24043	6.80864	4.79181	8.66718	6.70598	7.08563	4.87283	2	5.82018	5.99508	10.7194	10.632	9.55395	5.93546	4.15381	10.7749	7.2088	9.3271	6.10434	10.7164	9.02015	5.45943	10.985	6.87502	7.93239	6.52199	10.6683	10.9256	10.6068	8.23888	4.89239	7.79863	6.97957	9.69457	5.45615	2.23266	2.96347	8.95101	12.1812	10.9781	11.4766	8.56248	3.51096	5.87036	8.97842	8.78758	11.4833	8.37112	7.81853	9.114	8.10224	8.84594	5.30743	7.09487	5.81506	6.14637	6.74685	10.0323	9.93443	9.17091	3.29966	6.61176	4.98185	11.0357	11.5354	11.4127	7.20457	8.82496	6.50131	9.37842	5.18982	13.451	6.17711	9.0474	4.84031	4.85992	2.62605	11.1701	5.17326	5.96229	5.22882	5.87036	3.90689	6.19404	4.8125	12.0539	10.5593	12.2876	9.24103	10.4223	6.78871	2.8679	10.3595	7.61471	8.09192	5.75949	8.53247	5.24512	9.25779	5.88693	4.34341	9.54614	5.39349	9.69766	8.97506	6.05528	3.74671	6.59285	12.4485	7.85157	4.92599	6.80339	5.2555	8.30561	9.96519	9.35094	7.55766	7.72774	9.22537	7.34961	9.90011	3.24793	5.01346	6.49913	7.10014	13.0026	6.7982	10.7888	9.78111	7.23936	5.25355	5.84046	7.58421	6.25407	7.63517	5.11102	5.34696	6.43129	9.1249	5.1334	12.1185	9.08028	9.39725	9.28594	8.46368	8.88753	8.79377	8.57198	9.0588	8.25025	7.35403	6.55965	5.55654	8.34163	9.35733	7.61985	8.38802	11.5351	5.94017	4.59694	6.24982	6.98868	3.66676	3.39232	4.6521	9.23287	6.4446	5.70856	5.18717	6.65249	3.76553	6.8802	4.56682	5.45615	1.67807	5.23739	2.76553	3.36457	4.64386	3.18587	5.70874	4.98312	2.72247	2.29278	6.97476	4.54226	5.35872	6.47249	5.16189	2.45537	6.15987	2.52351	3.4099	6.74416	7.47836	1.20163	7.17093	3.67666	3.88508	5.8577	5.75756	3.95393	4.81762	4.90226	5.58195	3.36457	4.12928	3.53605	5.62352	3.23266	5.1416	4.73335	5.72752	7.95303	5.14568	3.47249	7.21917	6.3147	3.44626	2.43985	8.49546	8.18603	4.60881	5.43962	4.3038	6.10224	5.89239	7.51175	3.01792	1.03519	4.71149	11.1962	8.13398	4.33258	7.05637	5.64674	8.35967	8.91319	4.48543	8.62972	8.71763	7.36632	5.01792	8.49586	9.14032	6.26695	8.88387	9.30236	10.3574	9.34114	8.32121	8.4074	8.26583	3.54844	9.80599	6.89802	8.64205	11.0299	6.926	8.89091	9.26959	6.94369	2.65535	4.74952	8.6453	4.36457	5.39575	5.70321	9.57316	6.88753	3.97269	4.86232	9.64574	7.48358	9.13211	8.88564	4.74953	9.03277	8.06864	8.29516	8.65958	5.66871	8.88722	8.7024	8.59725	9.12825	10.8006	4.44626	4.9542	8.78202	7.78159	7.1375	10.8666	2.48543	10.213	5.93585	5.59991	9.26702	8.83763	7.63108	8.07039	6.16993	5.39917	10.5182	9.82177	9.10511	3.18587	9.77661	6.0322	4.53605	7.35707	3.49825	7.9847	6.58646	5.46597	5.66959	6.57933	5.45286	10.4829	8.22641	4.94017	4.41684	3.72068	5.82782	4.14568	4.27563	8.32713	5.40939	5.1334	8.18388	4.17792	5.24793	5.66391	2.96347	1.20163	6.34341	5.18349	7.53605	5.16993	5.40939	6.77347	9.732	8.13717	2.45943	2.45943	4.81662	3.18239	5.10852	8.78534	6.95058	7.87897	8.96203	6.97678	6.54381	6.79442	9.55443	6.45726	8.11374	5.6837	5.34341	8.26632	5.04439	5.9472	6.89845	7.92778	6.5183	7.40939	6.8595	6.98527	5.19377	7.17093	6.12102	7.12309	7.98338	5.4822	7.25456	6.31635	4.24031	3.58496	4.53605	2.88277	8.3746	2.26303	9.11673	4.33628	2.29278	10.4012	8.60177	7.39855	8.27659	4.47897	12.9192	8.35623	6.25172	10.1292	7.32877	9.82378	8.93929	4.64386	7.40172	7.84976	10.5718	9.5007	8.83983	4.89239	6.03122	4.66107	7.69209	7.84158	8.45533	7.0799	8.31832	6.60068	4.24388	8.51271	4.34341	7.24317	6.64674	5.48543	9.08348	5.53422	7.64674	4.23266	0	6.71475	8.23609	7.53216	4.94167	5.42291	3	5.29969	3.30743	5.2817	4.3925	3.98571	5.37504	7.09381	2.7866	6.3906	4.33628	6.50303	12.3479	10.0364	9.07735	6.88509	12.7078	10.6608	11.2723	10.6766	8.21487	8.60743	4.56682	7.23776	3.33628	3.92243	4.32517	7.11613	7.1809	8.31087	9.4264	9.5899	8.78008	6.91289	8.79254	10.102	8.06985	8.67447	8.20114	10.4667	4.86295	8.88539	8.13289	8.68156	7.24793	10.2907	3.93546	3.71149	3.51096	3.05311	2.16993	6.61618	4.69488	3.07039	3.01792	2.10434	5.0045	4.65535	6.47249	5.66959	5.4363	6.43463	5.8125	5.6865	6.76553	2.65535	3.60881	4.40599	4.91648	1.96347	6.16189	6.66534	2.69822	4.16189	2.7866	3.33628	6.00295	4.58456	6.22304	3.45943	7.78463	4.32193	4.34341	1.80735	4.82782	7.05528	6.8009	6.88509	1.48543	6.68229	4.46597	5.30378	3.16993	5.36107	4.12928	3.36457	3.88753	4.2997	9.83936	8.51571	7.73485	5.02299	4.51728	6.66249	5.95554	5.71149	3.12102	6.26303	5.86513	8.08215	8.84141	9.84308	9.00619	4.14568	3.80735	5.37919	2.88753	5.26297	6.82655	3.6779	5.23266	6.64674	1.925	6.63437	4.40931	5.87036	9.90101	9.03913	6.40599	5.31107	9.07895	9.80639	11.2299	8.8746	8.27006	10.7106	11.5392	7.11401	14.0871	4.98383	9.70635	7.21138	7.32446	5.41278	7.90649	10.2458	7.76296	9.44232	11.6744	11.1116	8.95063	5.73606	9.21359	10.5729	4.72596	11.6264	3.39232	4.85247	3.40599	12.5394	9.59208	6.61922	5.89239	8.60474	13.1753	10.9959	6.42626	7.59394	6.06178	3.17197	12.2812	5.98185	13.8911	3.03562	6.02989	7.06835	10.7215	8.27612	6.1127	2.88753	9.57529	5.90689	4.15381	9.83368	7.73809	2.32193	5.41632	9.0917	3.48543	4.16993	4.21723	10.5053	10.9067	7.34628	9.41151	5.8125	13.0038	5.88264	6.86047	8.49745	11.6304	9.42122	6.27426	3.01792	9.39998	9.81234	3.21723	2.58496	4.33628	5.91409	5.62936	3.66227	2.10434	3.70044	2.29278	8.01569	8.2446	4.36457	3.24013	7.53838	4.39232	4.66676	7.11582	3.93546	1.48543	9.12102	6.86187	6.41954	8.73023	9.71447	7.74685	6.85798	6.4806	10.1892	9.76561	10.1634	10.5561	7.893	5.38888	6.11686	5.33628	8.88753	5.33802	5.65212	10.4193	9.71682	9.36479	6.27906	7.0731	10.9844	9.43817	8.64638	3.76553	8.23266	3.39232	6.88874	8.30565	7.99548	5.36807	6.36632	4.23266	3.05007	6.60733	3.9542	8.81057	10.5277	7.6388	3.1375	5.20163	2.3505	6.17592	4.42626	2.20163	5.31107	5.56682	10.9413	4.60288	8.24222	4.06178	4.42626	7.43379	9.30287	3.1375	6.87897	6.55898	5.16591	6.02901	5.4822	6.8802	7.4903	6.85336	4.12092	7.89542	11.9539	3.85798	7.07565	6.27053	5.97499	9.75939	12.0911	5.32164	8.14568	6.17592	6.82463	3.82782	7.47848	8.73944	8.85237	10.9417	5.53294	7.13215	9.41312	7.30468	8.09011	7.32553	5.38198	10.8736	6.25172	7.93065	2.60881	4.70378	4.04439	2.67807	7.01903	2.03562	7.27426	10.0438	8.02164	2.16993	3.60881	4.67807	10.9821	7.0268	3.07039	4.06178	9.05528	2.56071	6.25927	4.30012	4.22497	10.395	7.37243	8.89512	5.98412	6.36107	5.91103	4.71699	5.75221	7.82082	7.43296	3.91648	12.6975	5.87529	6.02882	9.18859	4.49825	5.05745	5.17792	6.21723	8.56489	6.31832	4.7866	4.06593	9.07494	8.44915	4.30012	15.1208	5.37851	5.12102	8.22975	3.7866	5.68749	1.48543	8.90328	5.92176	5.67525	10.8605	5.24031	6.98705	12.4971	9.27006	6.35226	4.58304	9.10237	2.1375	7.0781	3.7761	10.9052	8.68054	13.0641	10.5741	9.51353	8.84862	5.27053	8.61991	5.35403	4.47249	6.41109	3.64386	6.12516	5.54535	5.8505	9.39466	3.65535	7.18686	2.1375	3.57289	11.6214	5.52042	8.27761	11.2776	5.02534	4.52982	6.03782	5.40447	4.63332	10.1158	11.3243	8.22989	4.93074	10.5518	6.44484	11.0185	9.51471	15.3978	12.9877	4.33103	2.19627	5.33985	12.1296	3.15916	6.93546	7.88586	7.23649	5.46597	5.24317	6.85425	7.08215	3.30743	4.79701	5.71973	6.14364	5.31107	11.2413	9.86898	8.46204	6.04002	8.43338	7.96347	12.3747	12.5732	7.28828	9.55498	5.79234	6.44956	9.43879	7.78529	7.73742	4.89239	4.66676	7.62717	7.00787	8.44685	9.5159	9.37091	8.95536	4.99548	5.97269	9.87036	6.2211	5.10014	2.848	8.43006	7.01903	3.53605	7.00675	5.97957	6.64241	8.82177	7.89057	6.61912	4.83794	6.69488	5.3513	5.2618	5.27798	6.59842	5.30204	4.67321	11.2486	9.20343	5.45371	10.0372	2.63227	6.20945	8.18785	7.01792	3.03562	3.75489	4.83289	5.62644	8.03672	10.83	6.09381	8.58874	3.6893	7.04985	6.48543	5.98795	6.21529	9.37374	8.07521	7.23745	6.13955	3.71191	3.66676	4.80535	5.05745	4.73335	3.89209	6.59591	7.65819	7.07039	2.58496	10.2149	10.1759	7.4733	7.58871	6.96968	9.61545	7.48662	4.30268	8.09564	9.17344	4.98484	4.26303	7.90472	6.2211	7.44247	4.80735	4.87283	11.8094	8.83021	2.43296	8.8141	8.44311	9.9896	6.71012	3.87774	7.64458	8.31606	7.81506	5.848	10.4105	6.79675	11.6308	3.11824	2.16993	5.12928	3.30743	4.27053	3.73335	5.95652	7.63372	3.07558	7.73301	9.88737	10.0066	6.07922	7.26832	6.33628	7.57667	4.41278	3.37851	4.84298	6.6879	6.16189	6.73031	5.49185	2.8679	4.04439	6.43129	7.98698	6.88874	5.08746	4.853	7.42924	7.83043	7.42878	11.1461	7.84235	5.64097	10.1714	6.71287	7.27333	4.66107	7.22167	10.3895	3.65535	10.8867	7.81052	7.00899	2.88884	10.2487	3.71149	4.98641	6.3178	2.88753	8.82314	10.433	8.42211	10.4918	6.74012	9.04412	10.7623	8.55171	7.29387	10.0158	11.1161	9.97226	10.4072	7.04221	7.56761	11.1368	7.01681	12.8834	8.445	3.43296	5.3246	6.01792	9.42501	6.87	7.59619	5.00899	9.42101	7.60156	9.24079	8.80574	10.634	1.43296	8.19542	3.79701	6.52199	8.01123	3.59694	10.1729	7.37678	7.13955	7.46761	6.56986	5.30012	9.31129	11.2464	9.59303	10.0639	9.82893	11.1537	3.54844	4.74953	9.75761	9.31717	9.63209	8.96203	9.46842	7.60214	8.75958	5.53394	13.6073	6.3505	7.63952	8.58534	3.50681	7.44128	10.5114	10.6677	1.20163	3.33139	10.2063	4.98185	9.43713	7.01123	8.80703	6.38024	9.36975	8.90086	10.8539	6.25622	7.69139	6.14364	3.63573	5.70598	3.51096	5.89239	1.76553	5.78398	4.94486	5.04002	4.45286	4	2.80735	6.1639	2.72247	6.11686	2.43296	5.33835	3.7866	6.25977	5.31832	9.45142	8.71778	7.0433	7.43713	8.43379	1.926	5.02255	4.21261	4.88753	8.96278	6.84172	4.44626	8.33886	6.70874	9.24031	10.8474	3.57289	9.67694	9.86511	5.38543	5.70598	8.44473	6.60428	8.78071	9.29128	10.1389	8.94365	10.7474	9.38414	8.40812	8.88478	6.27798	10.4078	4.94486	3.12497	4.73335	5.69069	4.8311	10.548	3.01792	8.39275	5.72792	9.8051	7.76769	9.06182	6.27585	7.40944	5.94446	8.38629	4.48543	9.77099	7.77899	3.08856	9.14848	4.96809	8.53099	8.80284	9.43902	9.21138	6.82909	8.72133	8.97298	6.49025	6.74126	7.68218	9.88238	7.9507	6.8505	8.50811	6.73566	5.98185	5.13129	10.3423	7.25883	4.27053	9.35911	4.60051	4.22943	7.33807	7.96401	9.14167	9.33308	9.80864	4.20817	9.68141	7.09682	6.44224	4.2854	3.59836	6.79182	8.93953	8.75322	8.20969	10.158	8.732	7.97028	6.87897	10.5839	7.26618	4.91968	5.10521	8.41151	8.09487	5.46923	8.83194	8.01378	9.91461	9.34696	8.0827	9.4625	6.39232	6.44294	7.68678	8.91477	7.61918	9.28438	6.75889	5.64105	5.72048	5.43296	6.62418	10.2913	7.39273	4.72247	9.60255	11.9936	9.70788	4.93403	4.37851	6.76022	11.7557	5.87584	8.13648	9.3573	9.37082	5.07468	9.72256	6.53621	7.33068	9.82536	6.46597	7.70529	2.8679	9.86599	7.65418	6.63952	6.95884	7.36685	9.0704	6.75087	9.48524	5.63227	7.53838	7.5306	6.2591	5.79961	6.40599	5.58496	5.97728	6.18349	7.75822	7.30012	9.18488	8.53696	5.72586	6.52173	6.00899	4	7.75694	3.24793	3.7866	10.582	1.88753	7.99718	9.7139	6.88523	6.44791	6.27274	9.05043	9.70338	9.65481	6.94303	8.63081	8.24031	2.96347	4.27798	9.14695	7.22882	6.99322	10.6107	9.46638	6.9168	6.23074	8.15225	12.2494	9.64996	4.50462	7.23428	4.38735	5.60288	8.44336	5.18471	10.0898	7.24603	10.2661	9.59768	3.66318	7.92842	7.18488	9.19426	7.70194	10.0199	8.35484	6.85994	9.57781	7.98562	8.78921	8.05173	8.76388	8.66711	4.03562	9.21067	4.48377	7.08634	9.99308	6.4545	8.56834	8.26567	8.08244	8.35339	7.44211	8.59539	4.51728	6.26679	9.72412	6.83522	7.07253	3.28523	7.01569	6.35226	9.53342	6.97499	5.21335	7.08534	6.97499	9.70581	5.94251	4.01279	5.10852	3.49825	8.66035	4.27798	5.63839	7.83036	4.0954	9.10119	8.5476	7.10957	7.59246	3.60881	8.9635	11.1158	8.87036	6.95768	8.60585	7.07468	6.46434	10.0527	8.61213	8.43737	9.24133	7.19081	11.9605	9.73623	5.00257	9.74366	6.11478	6.02109	3.70044	4.06657	10.0025	7.64746	9.41574	4.84298	8.15142	8.48655	9.361	11.3509	8.83131	8.26021	8.37112	9.01764	5.44294	4.71489	6.54389	7.76022	7.07361	10.7881	8.44192	5.50569	8.00843	9.24532	5.33271	7.14515	5.47573	6.19771	3.43296	7.30104	4.3147	4.60288	9.50938	8.39318	8.54882	2.63227	9.55957	8.58045	10.7185	4.89724	9.52669	5.89239	8.82972	8.07307	8.78627	10.3906	8.61445	5.32193	7.82155	6.78267	9.11842	9.59954	10.4756	5.24094	9.20555	6.8054	9.10062	5.52787	12.0459	8.8989	6.40259	8.38574	9.20256	7.79896	6.26679	7.26866	8.09958	6.98982	6.94101	5.33621	10.1893	12.521	9.73496	11.6984	11.0408	8.70667	10.1025	7.82718	6.39575	8.37764	7.87283	9.59961	9.42127	10.7429	7.56758	11.3452	8.79945	10.8041	6.10434	5.30459	9.43788	6.15842	4.04439	8.18537	11.7763	9.21675	6.69349	5.97833	8.62498	10.2138	4.62059	9.09493	9.07307	12.3157	7.9847	7.27623	10.3638	4.52356	6.31288	7.65105	8.11678	11.7925	8.63771	8.77676	8.84737	12.1458	7.86539	8.65069	7.43879	5.7761	6.22497	7.72792	6.42473	9.69279	7.79867	8.84925	6.52199	9.4363	12.8482	10.2203	6.36837	3.32193	10.1032	3.64386	6.98299	5.82794	8.3147	9.17206	5.39438	10.4523	10.3635	8.02559	3.7761	7.04946	8.91259	7.93918	4.84892	5.55766	6.43463	5.72247	7.17991	7.21529	9.40155	6.0726	5.59991	8.61176	6.26303	11.7229	9.76072	5.70329	1.43296	2.74416	4.8618	2.1375	3.26303	5.33153	3.63227	5.35957	6.82018	3.2284	6.84549	2.07039	4.27053	4.94003	8.32984	8.25326	6.52669	6.11061	3.24793	5.12516	6.48864	6.56682	7.89118	5.47249	4.98185	10.0819	6.57592	6.37678	12.3591	5.83794	9.67296	5.80478	10.8157	9.56284	8.02015	9.61453	6.59197	6.13134	5.89284	8.6886	6.62059	5.90525	4.35755	9.16541	5.79701	8.13648	8.02677	1.88753	8.88471	8.93399	7.13443	10.9514	11.48	5.19771	5.926	8.00899	8.52996	8.67136	6.53761	9.86434	9.72024	9.00899	5.39975	9.51668	9.39703	10.325	10.2177	6.84856	7.22207	3.34568	4.79597	9.26959	6.92989	7.34961	6.16993	5.69209	9.7424	6.90809	4.33153	9.97175	9.26562	8.57894	6.18587	7.03966	5.62945	7.48991	3.51096	5.71973	7.91414	5.51021	7.81378	10.5201	7.74685	7.00787	5.63227	8.91079	2.70044	8.92837	7.7761	9.23745	9.88829	10.2141	9.55536	10.2452	7.59021	8.67948	6.62262	9.52258	10.6635	9.49426	8.61765	11.2029	10.5363	10.1227	8.80864	8.97327	8.81666	9.74903	6.95884	9.25621	5.16591	9.3298	9.93074	11.0271	7.52278	9.77061	9.70715	9.08108	7.07439	6.22882	6.30452	9.12525	8.80058	9.00759	8.70425	8.51269	9.55708	5.36457	8.16138	10.0531	9.68703	9.01987	8.89995	9.69757	10.3817	8.91109	10.4964	9.65159	7.92986	8.58571	12.2018	3.44626	7.36347	10.2427	7.08852	4.29278	11.7657	7.45121	3.43073	6.17193	8.28216	7.44871	5.56682	5.53754	3.1375	7.17764	3.15381	11.2646	8.7738	9.2612	4.88753	4.97126	8.72996	12.3786	4.40789	8.71459	11.1185	7.90024	8.13764	5.54892	6.47573	10.3214	0.765535	8.48744	5.79181	2.42699	9.17452	9.21444	7.75929	9.47127	8.926	1.48543	9.73157	11.4813	6.99548	6.87036	8.67634	4.72247	5.34451	7.34341	7.19801	12.0956	9.86913	6.34518	10.4697	6.23266	8.58308	9.37678	8.63465	8.95108	6.49698	8.57251	9.20041	9.28147	6.31288	5.50201	9.37764	7.42122	9.83447	5.97728	6.96202	8.19098	6.09381	8.83826	7.66534	10.1975	7.40511	6.91838	9.2553	8.92184	5.04294	8.83431	2.80735	3.80735	9.44588	6.88593	8.45492	8.95361	8.99972	4.52923	8.67511	8.33024	3.8679	6.14975	6.85292	5.1127	9.91214	8.38672	5.72448	5.73335	3	6.99322	7.93428	6.83078	4.44208	5.22449	2.96157	5.40939	3.45164	5.66175	8.6886	8.74281	9.83905	3.36287	7.69675	9.96376	6.08673	5.16993	6.4141	10.8086	10.3191	10.2643	7.58571	5.67807	10.6554	5.94251	9.32012	7.83289	6.16261	8.22352	10.2348	5.73606	5.2854	2.60881	6.95768	4.39232	11.0885	11.3886	6.68756	6.81762	3.60745	6.24074	5.3147	12.0807	1.72247	6.07682	7.17792	3.97269	5.11268	5.04509	6.10224	3.5499	5.93782	5.60881	3.71149	2.53605	4.10434	2.80735	4.08746	2.43296	4.68473	11.5229	5.1375	6.07993	10.6239	13.5349	12.2815	4.09592	5.4822	7.20396	7.49905	10.4581	7.84298	3.99095	4.41954	10.5209	7.65964	4.3147	4.16189	8.4475	5.63261	6.76553	9.1138	3.20163	9.53625	7.21335	6.81634	6.00148	7.98345	5.89724	7.24698	12.1158	2.60881	6.00513	7.61912	3.4471	5.51804	3.84255	8.11582	9.01068	6.47573	3.7761	7.76819	5.49506	5.61176	13.017	1.32193	6.83794	2.12691	4.16189	4.73282	-0.514573	5.17098	3.67299	9.7342	8.61246	11.3848	8.73268	8.76203	5.67379	9.30475	6.70321	10.0761	7.03672	5.26303	9.2817	7.16692	8.40344	9.58026	8.06372	7.74844	10.523	9.77706	9.33312	3.45943	7.60511	7.23255	5.58707	5.07039	6.92244	12.8432	5.1127	5.03562	11.8982	8.8009	8.87653	8.6388	10.308	4.98641	9.14866	11.6872	6.38484	9.38888	8.96982	8.92292	3.74416	8.98356	11.6826	6.03122	6.87036	10.0291	9.76241	7.90207	10.0872	7.94251	11.7323	8.56186	9.05289	8.91857	9.70494	3.82782	7.58871	4.14878	6.20163	8.6886	5.62644	3.7124	9.18834	6.2854	15.1741	9.93561	4.88264	8.46782	11.0701	12.8879	11.8136	13.0966	11.6927	9.92845	5.95884	8.55075	5.08988	5.29278	5.40599	8.72042	8.03782	6.54576	7.38284	3.6893	7.36773	7.02767	9.35546	6.02107	10.969	10.8443	11.8418	9.68422	9.17234	10.5983	5.5165	10.1872	7.89582	11.2154	6.28914	10.0599	7.89454	9.25515	13.1484	10.1523	8.50918	5.6275	6.03882	5.99287	8.64094	4.66676	4.20163	9.90824	7.58871	7.06393	9.73234	9.62808	10.7455	5.36107	5.2854	5.2211	3.49825	10.3047	6.82795	9.36822	3.98185	6.40961	9.8275	8.30652	5.74416	2.26303	12.2147	10.4642	11.8785	7.9546	11.4808	11.224	6.13545	7.8603	10.9071	8.60474	9.97169	10.6278	11.6943	8.88661	10.1616	8.93133	4.8125	6.18982	12.1057	11.8655	11.1361	5.51728	10.7606	12.2491	11.4976	10.4153	7.7743	10.6425	11.3915	11.1858	9.41151	10.9564	10.4789	9.68124	12.2267	10.4764	9.69645	10.7698	10.7504	4.09095	4.62399	3.7761	7.39146	8.60992	10.6344	6.43962	5.25431	10.4389	8.68839	5.81253	5.22722	3.848	4.73335	6.16527	7.47249	4.71836	6.68922	7.48462	11.4025	8.80227	9.8189	10.8836	4.37851	11.1433	9.16892	5.83664	6.80607	2.926	7.02568	6.44791	8.85922	2.88753	4.89831	6.75624	3.20163	7.32012	5.89724	5.10014	5.90207	3.848	2.48543	3.73335	6.14338	4.2747	6.98698	7.72365	9.58066	8.8094	5.58154	9.81202	9.4062	9.33002	7.12516	3.9432	6.39128	9.1533	3.54844	10.6961	6.96624	12.5108	6.59167	8.35755	6.14364	8.67682	8.296	9.53935	8.08378	8.26151	7.94209	9.05909	3.9542	8.09175	2.63227	3.8679	10.556	9.3794	10.2802	7.99209	5.30743	3.89506	6.6837	11.109	10.8662	7.926	6.90306	5.99774	9.3936	5.93782	10.0443	8.6471	7.23745	7.43713	9.35837	7.92481	5.71189	8.83875	9.16734	5.35755	10.9457	9.29806	9.47046	5.61471	12.4323	8.8237	8.2211	9.04032	2.70808	3.30743	3.96347	6.5345	6.16264	3.87774	4.19377	7.10285	4.18587	6.05094	5.61176	4.66107	7.31741	9.83015	7.53761	6.70304	8.48261	7.84674	2.32193	8.41616	9.49025	11.612	8.94281	8.9331	5.47573	8.70977	7.51254	6.46107	11.034	3.83794	9.91439	5.78398	8.75003	8.39797	2.80735	4.73335	5.48864	8.25953	7.53138	8.74214	6.48704	8.38759	7.53838	5.62059	10.1184	7.80325	9.90041	4.62086	5.95652	8.44501	10.3266	10.1111	10.3259	9.35197	11.421	12.4399	8.77446	4.72104	7.31757	9.96159	6.89606	3.36457	6.36457	5.22882	11.7956	9.12954	9.47059	12.5796	4.73326	6.35226	4.77472	2.68123	4.40498	4.79741	3.48543	6.1334	6.96116	5.21723	5.07039	4.41065	3.1018	7.2289	3.6893	8.24967	6.13955	11.5986	7.88509	8.73166	8.65079	5.28268	5.53294	4.22497	6.38045	3.12102	3.9542	11.6716	6.732	6.61765	8.05582	8.80058	10.1513	12.6152	8.77939	7.70736	8.00056	5.61471	3.89724	4.85382	6.74606	5.27263	8.68763	8.35277	11.3459	6.86666	4.70044	6.67355	3.82782	6.23266	5.60585	5.51289	6.73877	6.36632	5.89834	8.49145	6.12537	4.56682	5.68738	8.74517	9.03122	7.41785	5.52042	6.36765	6.35931	7.37886	7.26866	3.07039	4.75006	2.76553	5.48864	4.58137	3.33927	10.2536	7.63009	7.05616	6.95896	4.8432	2.7866	4.0926	3.6453	5.16591	8.16591	9.31696	8.69905	6.31081	10.5031	3.80735	8.69868	7.44866	6.31349	5.19568	10.3692	9.30655	5.2555	7.67384	4.34528	6.06824	4.15858	4.8069	5.82528	2.07039	5.44004	4.93121	4.42967	12.9175	7.43045	7.00674	9.22055	8.3501	7.89601	10.2804	9.68113	8.4818	11.6505	10.9949	11.4223	7.04985	4.7761	8.81057	9.08773	8.99633	6.62059	7.17393	6.56377	5.38543	9.18403	4.70598	7.74281	3.40599	4.8679	6.90569	3.65535	4.99885	5.86975	3.41954	3.36457	2.48543	6.43296	9.11842	7.69975	6.30012	9.65707	9.50462	9.2781	7.60189	7.66129	7.14975	6.92244	7.27146	6.99774	8.34163	7.50303	8.72492	9.576	9.14185	6.12309	7.55766	8.24384	6.2891	4.62644	8.79863	7.04646	9.1153	9.90268	8.34207	9.74987	7.66605	7.2051	5.8755	8.03638	9.63632	8.5014	8.96867	9.8736	7.87801	5.88934	9.13636	4.93546	9.48261	7.67709	8.72281	8.67064	6.36982	8.94339	3.63227	7.73944	6.76288	6.66975	8.79409	8.30652	11.3151	7.40242	2.23266	5.07468	7.44626	2.90689	4.80219	6.69905	9.41193	8.36649	4.34341	6.04439	8.95855	9.10604	9.1708	9.54689	8.67645	10.8741	13.7448	9.63403	4.01329	8.91976	4.01792	5.64097	4.9542	4.92493	6.46271	9.0669	6.14568	4.53605	4.24793	6.57349	3.08746	11.1763	6.50779	6.94017	10.997	8.79896	2.58496	9.16138	8.33634	7.13478	8.47229	8.16993	7.12346	5.926	9.45155	6.33092	10.9341	5.38543	6.7081	6.65821	5.27798	7.35667	6.35403	5.1819	5.1561	5.96809	2.31147	3.6893	5.23266	4.32912	7.74665	6.12516	5.40364	11.0443	6.74012	2.72247	9.77116	4.89724	7.22978	6.45011	3.57265	9.23396	6.853	7.17991	3.80735	6.18785	5.40259	1.96347	5.9542	5.75221	5.16189	4.32193	4.59096	7.01569	6.17792	5.67525	5.47573	6.75889	7.23649	3.07039	4	6.18587	5.56682	6.44626	6.75221	6.12102	5.90207	4.58496	5.47249	5.56982	4.22591	2.848	6.36282	6.66534	1.48543	3.21723	6.88996	7.76885	3.15381	6.04221	4.91169	5.50144	2.51096	5.47249	2.94486	5.93782	4.30743	6.92362	6.59544	5.64674	7.56986	2.60881	5.49825	5.81762	8.79863	4.48543	7.90217	9.89542	3.63227	8.02625	8.94134	8.27897	5.2274	7.88387	4.84298	2.35022	10.7036	10.9955	9.31098	4.94486	6.72196	9.70857	6.9202	8.70721	8.11141	6.25372	11.2325	9.70148	9.00131	8.75856	8.49466	4.71149	5.49087	3.26303	5.48543	5.8505	9.47492	9.10591	3.62059	2.76553	5.12928	5.8802	7.69209	6.11392	3.20163	6.98755	5.39232	5.57723	3.08746	11.719	8.9431	4.8125	9.02738	8.24365	8.82559	9.80623	6.09381	6.68229	9.11322	6.19026	5.48543	9.55075	11.0406	9.90298	8.15178	5.45243	7.47168	5.39575	7.97269	4.63807	9.45327	8	6.82909	6.65821	4.86295	8.15381	10.8921	10.1978	9.30037	6.19377	8.72076	14.8166	14.0185	5.81762	13.2642	9.49125	5.16284	6.62644	8.16026	10.654	4.27798	7.51885	6.43962	2.70044	7.45221	5.42291	8.54187	9.37875	4.67807	9.0182	8.01958	6.1416	5.00899	9.06797	7.33723	8.2162	6.99095	7.78594	6.78529	7.91487	6.85175	6.80857	5.58796	3.94547	8.39532	7.81743	5.51096	5.6865	8.20314	8.52082	4.67243	9.5263	10.163	8.2708	9.5306	7.94661	7.7602	10.4207	9.37564	1.20163	7.64371	5.1198	6.38382	10.6813	5.98197	6.67384	6.57289	3.71149	6.95303	3.94541	7.5691	2.925	7.92541	3.71149	12.4445	10.5103	7.56986	9.32778	9.62735	6.71287	10.763	8.96607	8.72407	7.3837	10.663	10.1572	10.8038	4.90207	5.60691	5.72545	7.25314	7.40259	8.0327	6.25853	7.33718	4.21472	4.41692	5.03648	8.36417	3.51096	3.67807	5.69541	6.30925	9.22022	8.78103	6.31651	5.24031	4.29278	6.99827	4.32556	7.34826	8.12102	9.79189	4.12928	6.25927	12.6351	9.64757	7.01681	7.99322	5.28959	8.84235	5.55402	3.90689	4.76685	5.67525	7.07253	3.56579	3.07039	5.01978	5.11686	3.57289	2.98185	3.66912	6.18388	5.96116	6.03122	5.65821	2.82782	2.70044	3.16993	5.15381	3.65535	4.74416	3.848	5.8505	6.59782	3.26303	4.06178	3.44626	4.02288	2.03562	4.06178	7.9431	5.03562	6.41379	8.94486	8.67911	6.4787	8.61307	10.153	8.7854	3.29278	9.17093	3.78973	8.48884	10.3357	10.6014	9.11634	1.37851	10.9331	9.56396	6.84901	4.66661	4.60326	4.16189	4	4.17792	3.16993	8.08108	3.13339	7.4821	5.37657	10.424	7.88081	6.69209	9.67402	7.48264	5.92848	8.42543	5.74033	5.2891	6.1819	11.0056	8.51514	4.63227	8.03444	8.41405	8.03452	8.56815	11.5534	7.09321	9.3156	5.78612	6.4545	5.90929	3.7761	6.43296	7.25054	4.59096	5.65207	8.43409	5.56025	8.64309	6.45042	3.88093	5.3505	3.39232	4.47249	3.48543	8.84611	4.95884	3.40599	6.54071	8.17534	6.6279	6.79181	3.34353	5.01893	8.7502	8.33673	2.39989	5.74953	3.56071	8.91196	6.09803	10.9913	7.93251	4.80552	11.4348	8.80797	10.2359	7.32733	7.78174	6.92348	4.51728	9.91094	10.0901	4.41001	5.26886	6.51438	5.57197	8.99266	3.8679	2.21197	7.01792	8.20021	8.13775	7.83605	8.0917	4.36694	9.03039	4.88753	3.51096	4.22497	6.15583	6.29646	5.26303	6.98185	4.2854	4.09592	9.96025	5.04002	10.5867	10.6743	8.05094	9.93958	4.6344	5.41692	6.27798	9.40599	8.47614	6.89244	7.32553	7.13237	5.99548	9.14313	5.55033	7.51885	6.03562	8.2817	7.62278	7.03661	6.67089	5.09106	9.77297	7.11061	7.2075	7.95924	7.95165	8.57425	9.65768	7.68089	7.42175	6.8621	5.74953	8.0575	6.72145	10.9125	2.94486	8.33539	9.98257	10.0685	7.54813	13.5823	3.848	6.83321	7.89664	5.40939	9.68488	8.62972	9.14083	13.1466	8.13853	12.2323	3.30743	5.93377	7.92517	8.27582	3.45943	6.88874	10.8601	7.22062	2.1375	10.3367	5.8802	10.114	5	7.06932	10.0728	7.20759	2.63227	4.64962	7.83542	4.90207	9.22601	8.35389	9.58101	6.23266	8.63222	8.00899	9.27691	12.9276	6.2817	9.93634	5.60782	6.16792	9.42882	10.8092	11.7929	5.40939	6.20401	8.84171	6.88722	8.78986	8.13766	6.13492	5.46004	7.04439	10.5696	5.07468	8.71687	8.90126	6.74012	8.90298	6.07459	6.13224	7.40599	3.63227	4.13152	5.96152	6.34696	3.91648	7.37933	7.61615	7.28448	4.14568	5.30743	5.95042	7.25576	10.325	11.9013	9.42843	9.71143	5.7207	8.05853	7.2368	7.44543	9.08484	7.51885	8.2182	6.97077	10.7515	6.62352	6.59246	8.94075	8.17588	8.70179	9.86031	8.19328	7.99661	7.1434	5.54535	7.60762	9.99633	6.75756	7.48382	9.33651	7.95206	6.12102	10.8256	8.79246	9.38672	5.66676	8.1503	9.50144	7.20664	10.7368	6.72973	11.3828	9.85281	7.38111	6.95382	5.8888	9.13827	8.98726	9.9069	9.96982	9.1205	8.32463	5.73335	8.59838	9.08326	6.87283	6.7046	10.1176	7.26904	8.74281	5.0824	7.0519	8.77149	6.47411	2.56071	9.21958	11.6354	10.4424	8.96203	2.74416	9.87928	3.39643	6.19377	4.32193	5.0268	4.87564	9.44564	10.3313	6.09803	7.70736	7.5157	2.88753	2.65535	6.45779	8.27286	8.18488	4.0005	9.57661	7.38543	9.49526	7.83263	6.29681	5.04412	4.35402	1.50539	6.50189	5.86022	2.53605	6.7211	7.32193	8.41827	5.98641	5.04002	4.05311	3.58496	6.64386	4.39917	4.84298	5.93782	4.93385	8.6514	7.72451	3.1779	5.72369	5.18587	4.51096	13.4744	7.09698	7.95004	8.03582	5.71149	5.91659	8.40153	12.0781	5.71974	6.93796	7.84298	2.90058	8.63517	4.08346	8.66781	10.4424	4.33285	4.10434	6.6279	7.53989	9.22978	4.18114	8.42668	9.51116	9.22275	11.6787	5.09592	8.86109	7.25077	3.51096	6.59694	4.15381	7.70321	7.69349	10.2219	9.66	10.0999	6.7672	6.98755	2.60881	7.73409	8.60622	10.6989	9.94574	4.33628	3.70044	4.30857	8.39489	5.42291	8.41017	8.94427	6.40939	1.26303	7.48543	5.44065	7.56682	3.42777	7.76354	3.766	9.945	2.16993	12.1485	5.16993	4.65535	9.56066	5.0268	11.1797	1.53605	4.27053	5.80735	8.10547	7.8716	7.12335	5.50197	7.74685	4.98174	7.64626	6.12928	9.05714	8.50702	7.83138	3.56071	2.29278	5.93546	5.07468	9.22617	3.73335	6.96684	8.35623	8.91588	5.46597	4.01792	9.31492	11.2612	8.94281	8.25959	6.82018	9.92169	8.12854	1.926	9.62561	8.16038	8.82877	9.88718	8.95826	5.71973	4.16312	2.53605	9.51235	5.39075	6.91528	4.54226	5.47573	10.8769	8.81625	9.02292	10.1357	9.81266	5.83794	5.50042	10.032	8.41066	11.9227	12.1613	7.86357	6.84046	3.37851	5.50462	4.88166	5.26195	10.2203	8.50064	7.5669	7.17692	7.41616	10.1723	8.68229	9.13955	8.06985	10.2841	8.27473	7.67278	5.96809	7.84361	6.16189	9.35138	7.41342	8.16942	7.44211	7.07361	5.66107	8.12567	5.63849	8.68825	8.38933	12.1177	8.98413	6.36158	11.0745	9.28817	6.785	10.7492	9.09672	11.2594	10.0591	9.86248	12.0832	9.49225	7.29921	6.5994	9.22457	8.78676	7.91229	8.4593	7.03012	6.47897	5.94281	9.01681	7.58249	7.60807	11.1498	9.40982	7.17991	1.74271	7.15279	7.21917	11.96	8.29278	5.92362	8.15532	8.28771	5.05776	7.08233	3.848	7.02015	10.5768	10.7217	9.25904	4.92125	3.12102	8.24982	8.21286	4.0993	7.85134	8.91169	5.94486	8.26491	7.4744	2.53175	5.72568	2.53605	3.37851	1.48543	5.28769	4.39232	5.70321	6.93546	7.52904	6.41447	3.62059	5.95709	3.80735	6.54844	2.926	12.0044	9.99138	7.32012	7.28973	6.21412	2.56071	5.28591	7.14358	2.80735	4.59694	7.18345	11.3933	2.53605	7.44045	10.3405	8.51175	5.36457	1.48543	7.68269	4.69488	6.62021	3.07039	5.35176	8.19623	14.6807	5.98868	7.99266	11.5585	4.39779	9.62718	9.41107	6.78005	8.96326	8.9718	9.48079	7.93636	3.56071	6.01792	8.17941	3.59694	8.2689	9.19726	8.24555	4.26303	9.27739	8.38629	6.86542	8.00467	8.50104	12.0644	8.97638	11.7423	6.66627	11.7577	9.63639	5.36672	8.1179	6.67243	8.14568	6.42626	9.21188	9.39942	6.41616	2.3505	8.88762	7.3637	3.87774	5.28463	3.06557	6.33985	5.85842	9.2188	9.96578	6.2891	10.9645	6.85803	10.1266	7.33201	10.7096	7.26137	7.20163	5.47375	10.2476	8.71035	6.44538	7.87906	10.5416	8.82327	9.5632	9.76001	8.78247	7.67968	7.34077	9.60084	9.40173	5.95187	3.86311	7.45972	10.9351	9.93811	8.08961	8.68018	8.89785	12.3183	9.77841	6.14771	3.23266	9.18611	9.52356	7.35403	3.40599	9.39339	6.06609	3.58496	2.8679	6.40939	6.42291	6.56517	4.39232	5.07895	5.95652	8.25125	10.7631	8.53489	6.61281	6.46597	4.67243	5.27426	5.83289	5.35403	8.27516	8.90307	6.87283	3.43296	5.04439	11.3796	8.34199	8.46936	9.46127	10.5124	9.61765	6.83133	8.48291	8.60602	4.37851	13.8804	3.44626	6.72247	4.43296	6.84674	3.26303	7.44626	12.426	9.01514	5.94953	5.02856	6.99467	3.63227	8.93792	5.9472	7.73472	11.2161	6.32193	9.38349	6.91754	10.5758	4.86295	6.89172	9.24573	8.95303	6.05241	11.3784	10.0753	5.43296	6.92125	3.07039	11.1654	7.35235	10.2707	10.2794	8.8009	4.82955	10.8552	8.83505	7.02047	3.30278	6.57894	9.6435	10.3546	8.66924	9.2937	7.45861	5.54535	7.67525	5.7775	3.45943	3.32193	11.1822	8.4342	7.27146	8.79863	6.97039	3.07039	5.22497	9.77209	5.31107	6.71287	3.07039	4.6893	6.21723	4.21723	6.33271	2.3505	6.36282	7.60511	6.88142	6.31832	7.28077	5.49825	5.51096	8.86824	8.83573	5.27426	4.22497	8.04128	10.1167	8.85674	7.41616	8.8157	7.41109	9.44021	10.3504	9.13552	8.8324	11.4797	6.61471	6.15785	10.0248	5.17393	9.11712	10.1107	10.4261	10.6267	12.2581	10.3982	3.48543	6.27612	3.12102	5.08746	5.04876	8.85476	7.94953	5.66107	8.74987	9.02763	9.37281	9.18695	5.61765	7.4187	5.27426	7.73403	6.33628	4.74953	2.60881	4.08353	5.54535	4.66081	7.17991	7.31379	8.62607	6.68969	7.23554	4.43296	5.07895	7.49426	2.40599	6.71287	8.6034	5.30027	4.68346	13.5256	7.21529	5.82018	5.67525	2.37503	10.1185	9.19678	5.48123	9.17368	4.11695	3.65535	5.96062	3.85798	5.1375	7.17792	5.23266	6.65527	4.39232	4.52145	9.72375	7.81954	11.923	9.92906	10.9176	11.4222	11.2631	10.413	9.14184	11.5641	9.84968	11.6656	11.7392	9.24341	10.5627	11.3316	11.7202	12.0056	11.1532	10.3924	9.45286	6.24162	9.55382	11.1741	9.83178	10.0139	10.1436	9.14964	9.07035	9.40993	10.542	10.3802	8.78692	9.109	6.24793	11.8051	10.2087	10.6086	8.27949	12.793	9.16981	8.59968	9.46085	9.03782	12.1896	4.96347	5.58496	9.08162	4.08886	6.84046	7.40344	10.2716	8.00394	6.98497	11.5076	6.72792	8.01165	6.76022	9.7252	6.98356	4.848	7.91069	11.5165	7.17991	9.47794	10.9154	8.83826	6.2392	6.20928	8.62009	5.33678	9.78774	4.53664	8.93332	3.24793	5.63114	7.6359	12.3602	4.18587	8.26959	4.87405	9.16171	7.7633	7.39146	1.43296	6.89845	2.37851	3.52458	7.4701	9.20942	3.29278	6.63227	12.6299	6.73335	4.73819	4.92318	9.24888	8.21415	12.0229	6.5313	5.77083	6.25361	9.01179	5.76153	7.32351	8.04344	6.0045	3.20163	10.2715	8.63737	4.45943	3.93185	6.16555	6.55612	10.7438	12.2463	9.4814	8.16942	8.81718	3.44242	12.6085	11.46	3.41891	11.167	4.55684	1.63227	6.07253	5.24195	7.35491	6.75221	6.05961	6.46683	10.0441	4.12806	2.65535	3.926	5.54226	5.89482	3.95164	8.61581	8.27286	9.33271	11.3806	2.926	6.0045	4.45943	10.9261	10.57	11.0203	7.78386	5.94486	7.99095	8.90358	7.28633	7.90569	6.63662	6.22293	11.3089	4.80453	7.99831	5.848	5.848	10.0143	9.05474	6.12928	6.85175	5.9148	7.63154	9.10538	9.23137	11.2194	7.69418	3.91648	7.48382	9.21868	6.31288	3.29068	7.76818	9.16172	4.26818	4.49185	6.8936	8.85674	8.63828	8.33405	3.59694	4.17792	10.1778	7.96364	6	7.86171	5.21335	7.6453	8.44336	7.01346	7.71991	10.3311	10.803	9.97615	7.17463	9.33293	8.43548	7.49958	8.00394	7.47005	8.56374	6.87772	4.33628	9.73354	8.97241	8.86542	9.28425	9.30533	3.81762	5.72792	5.78614	10.7673	4.78322	6.7982	10.3555	8.72492	7.38802	10.9843	9.86589	8.29554	8.58534	8.15107	7.23266	6.08321	6.82528	4.84892	6.76155	8.45364	4.16189	6.61176	1.63227	3.71149	6.16368	3.848	8.1007	10.1738	8.20701	9.28653	10.6558	8.40185	5.57887	7.59998	10.9449	9.00647	9.90569	4.80219	10.5901	7.3837	8.84994	8.86481	8.49438	9.45239	9.06178	9.38176	8.62662	8.67972	8.30635	8.22207	8.18239	12.0032	13.2527	6.63081	7.2854	8.77025	9.52156	10.2185	4.24793	10.1873	7.81245	8.21075	4.72038	5.27426	4.70734	8.19251	7.16126	4.04996	6.59842	2.56071	6.56834	8.9747	7.78513	10.1494	2.51096	4.3147	5.2211	3.12102	5.6893	8.68054	9.18119	9.55068	7.64668	7.67807	7.99919	10.161	6.4261	7.88631	10.0646	4.23266	7.44128	4.32912	6.55152	10.6615	6.38307	7.93606	5.65821	9.21285	7.61837	9.02956	9.22193	8.37441	10.0181	10.5586	12.8098	6.32975	9.55689	9.28548	7.10795	8.05474	6.7794	9.2652	6.70874	7.62316	4.24917	3.72247	6.04881	8.00225	3.41954	3.54844	7.32299	5.03243	5.37297	2.01471	4.75489	11.5768	9.22545	2.3505	9.53627	9.13237	6.16209	7.15381	2.62869	4.98093	12.0124	7.36485	7.01123	6.34696	4.57289	7.12928	4.38543	9.41933	10.9352	7.93308	9.08551	3.47249	6.44791	3.24793	3.51096	6.59004	9.06022	9.72685	1.96347	6.40939	9.61356	11.4135	8.60807	5.8662	9.84566	8.4417	5.78398	6.57743	4.70576	7.12606	6.25172	10.9209	9.64467	8.58038	6.75622	2.74416	8.94544	8.73503	9.78365	8.47938	5.39232	8.00987	10.09	10.297	9.08539	5.18556	8.75689	8.3479	5.35403	9.44646	11.1275	7.77742	9.55094	9.60047	7.18609	8.26772	9.5407	10.4395	8.37634	9.07248	11.4707	4.31904	6.96116	8.33124	2.86246	4.08746	4.60288	4.19377	3.58841	10.2557	4.82782	3.51345	11.0647	6.77479	8.0029	7.07214	6.39917	6.8679	7.44294	10.2854	7.86696	6.38243	8.94922	8.44874	7.29462	9.07108	5.68567	8.80381	8.7705	4.34341	8.47942	6.64386	4.61471	7.33241	8.926	6.25338	8.98116	3.08746	5.13108	5.70598	4.37156	9.13648	11.0847	4.32193	6.07468	4.2555	4.07039	7.89869	9.84651	8.53605	3.93546	6.09381	5.79701	4.00899	9.9976	4.18839	6.26303	9.49643	6.55129	5.16591	6.81322	4.79449	7.64962	7.90689	9.10722	8.41405	10.9313	8.61471	9.21268	8.16479	7.72329	9.10066	7.98543	8.11779	8.62571	1.72247	5.59096	4.66107	6.1918	7.56682	5.35755	11.2685	6.35579	3.1375	4.87774	3.26303	3.07039	9.8062	5.25172	9.5567	3.70044	10.7963	7.04658	10.1443	4.03562	8.45902	6.49814	6.36807	5.22989	8.53299	5.61801	5.53231	6.32912	8.35709	3.54033	5.51412	11.0283	13.2775	2.20163	7.93056	3.55403	4.31552	3.90797	5.26303	6.32553	4.76022	4.26523	5.8964	3.75489	10.0081	4.41278	5.04439	4.41446	4.05311	3.17367	6.37335	6.35108	13.4057	9.51471	4.38543	5.2854	5.68604	9.42312	5.75065	9.91961	12.1047	10.8928	9.23834	9.64504	9.20253	6.99774	4.18587	7.11166	7.92125	6.58946	4.95884	5.98361	6.4545	8.30652	6.2854	9.42077	9.76411	7.67525	8.39746	9.71298	7.97154	7.95411	4.55459	5.48543	8.88935	4.70044	7.78553	7.15785	9.25951	5.97957	7.13545	8.47168	9.14262	8.66534	7.20359	7.91241	8.29455	7.05637	5.16078	10.0807	7.71836	6.74483	10.7094	9.44051	8.31424	8.06764	7.21043	13.2051	5	6.19152	5.83794	9.30833	9.18562	9.94237	9.50661	11.0494	9.85787	9.79051	1	7.62644	7.71973	8.52082	9.3336	9.18743	6.8189	4.74953	10.7289	9.334	10.7184	10.4508	7.97657	8.19426	9.00282	7.7866	10.0761	4.67561	7.49985	5.79961	6.848	9.82305	6.93899	8.51831	7.05094	5.58195	8.75525	8.48261	10.1749	7.23048	7.17891	2.60881	10.485	10.3256	6.49506	10.8913	6.57817	8.55344	5.94251	11.6771	5.96347	9.67966	6.31483	9.33517	5.08327	6.33807	8.80316	5.26047	7.92672	10.9833	3.83794	7.92251	8.23697	10.3991	8.56339	10.1409	15.3946	3.54844	6.69766	7.55995	10.5965	7.95591	9.65857	6.26303	5.41616	4.56451	2.48543	7.88042	4.75489	7.80155	6.04002	6.27426	6.65678	7.93074	4.94953	5.60288	1.848	3.15381	4.08744	6.09381	4.2854	5.62352	2.03562	5.61471	6.20945	6.1375	6.59418	6.36282	4.99095	5.55766	3.90689	11.5362	6.49346	6.26866	5.84298	5.54535	5.1819	6.11478	5.88264	8.9257	10.4318	4.59694	6.83794	6.04439	7.25456	4.08746	6.26303	6.66107	5.33985	8.02956	3.70044	7.22689	2.51096	2.70044	6.15987	1.67807	1.926	6.16189	5.76022	3.12102	6.93899	4.80735	12.8861	6.48704	8.49945	4.57894	6.72247	2.7866	3.97269	3.926	7.91707	1.32193	6.09803	11.9226	3.66676	6.34341	7.23266	5.94953	7.31651	12.4008	1.26303	9.80784	10.2315	7.91528	6.1127	3.83794	4.70044	15.6634	11.138	4.94486	4	10.576	10.1973	10.0329	4.82782	4.91331	7.24127	6.93899	8.32463	6.36169	7.22882	6.75622	2.45943	11.7221	6.63807	6.7046	5.62352	7.91648	6.5157	9.24555	9.8169	14.6419	6.61912	14.5494	15.0978	13.6827	14.9773	15.7369	14.398	11.798	12.9025	8.61508	11.5935	15.5096	8.89664	8.93015	15.066	11.4398	13.6694	8.17393	10.421	15.6034	16.085	6.69766	6.80607	3.41954	14.7568	10.1253	14.6215	10.0868	15.5686	8.20065	14.9243	8.32867	15.2348	15.612	11.768	15.4737	15.3521	14.2737	8.92092	8.61728	13.8851	15.0514	13.0981	15.1065	10.4759	11.515	15.2565	5.57289	6.15987	14.8571	15.7374	2.23266	11.854	14.3953	14.7587	15.3246	14.7888	15.2725	14.7051	15.2356	5.52893	15.4378	7.50303	9.22062	12.0804	8.43379	9.74012	7.31379	9.76354	8.97039	7.78594	7.25172	9.17717	5.21723	13.8024	11.3884	8.21091	9.76686	15.6588	6.71012	15.3027	8.65486	15.3698	15.2374	14.9324	15.3191	9.458	15.4926	15.2857	13.8185	12.4132	12.3667	15.8675	15.1822	14.0317	15.6815	14.9368	12.0695	9.96379	15.5702	4.54844	4.38543	14.9975	13.7475	15.004	13.769	7.08215	7.09698	13.6475	14.5876	12.226	9.93044	6.90476	9.93162	8.7046	8.51141	4.16528	7.85383	8.07842	8.41109	14.598	4.94953	13.7924	13.8245	15.001	7.17592	7.19205	4.90638	10.2271	6.06609	10.6823	7.5736	8.15735	8.23677	6.24773	6.15855	5.29646	9.09349	8.2687	7.75822	8.41278	6.86193	8.50024	7.32643	6.69526	6.89358	8.49823	8.21659	7.44394	7.465	6.58045	9.04221	4.42237	9.26209	7.59096	8.92065	6.5157	7.41024	8.93441	11.1489	6.83794	7.13545	10.0438	7.88215	9.55785	10.3454	4.1127	7.71344	7.12722	5.1364	8.9851	9.95347	8.49713	6.04006	9.4822	12.2564	9.10565	10.8938	8.64277	7.2389	6.84123	4.64386	8.44004	5.37637	4.78256	11.246	9.4475	5.64962	8.53916	9.02735	10.8673	6.06393	8.32283	7.85736	2.82782	9.18807	7.95944	4.82273	10.2973	7.56539	6.07468	3.9255	5.77083	4.06178	13.8268	12.5425	10.5916	12.5578	7.44104	5.98868	5.30743	5.57592	13.8734	3.96347	13.0446	2.94486	12.1811	14.7333	4.24031	2.82782	8.6575	9.09223	10.4251	2.63227	10.5584	4.91169	4	3.70044	6.97269	2.82782	7.95942	10.5944	8.25503	9.91409	7.7785	8.68436	6.64674	4.49825	4.49825	6.86542	3.85798	5.47828	4.98185	8.71665	10.9793	9.44525	8.96232	8.62936	10.0361	6.35803	10.0824	8.03672	8.75385	8.74819	13.275	5.06573	7.34118	11.4363	7.02569	9.39489	8.7214	8.09021	11.508	11.726	5.85798	12.4097	3.28902	7.6837	6.29462	6.74591	6.05438	8.06145	4.62059	5.85602	10.4101	7.4823	10.5039	6.26115	7.55508	10.7702	10.0428	8.04166	6.91169	10.1394	6.11411	9.38586	7.14697	6.52199	5.7288	7.72863	5.56986	6.81456	5.03665	6.98071	3.79701	9.57251	2.51096	4.22497	5.71425	5.44626	3.91648	2.80735	1.96347	5.37851	3.63227	6.48382	5.87851	8.32373	8.67136	7.75889	8.01848	5.64839	4.23266	5.90448	4.03562	3.93703	6.20359	3.79158	3.3505	7.39746	2.43296	2.60881	5.33628	10.3601	6.07643	6.01346	2.848	6.45286	9.87221	10.639	10.0634	5.7866	8.98868	8.79116	6.4446	3.99095	2.926	3.848	5.79701	5.38888	7.91588	8.53107	9.97441	5.20586	4.81696	4.24793	7.0268	12.6989	8.82464	9.16466	9.78398	9.81856	10.8549	8.98896	10.9728	8.15405	10.0483	8.3763	3.33628	8.31288	10.6502	4.85798	3.58496	11.7467	10.9457	9.35585	6.24222	6.40939	2.1375	7.0917	6.73471	10.0282	7.40003	10.4293	8.11581	8.14911	7.80714	8.91509	9.93325	10.344	4.52323	10.4106	8.83067	10.084	6.88753	12.2453	10.6342	11.2951	8.35452	8.72042	8.14184	9.54148	8.44915	7.68927	10.4415	5.6865	6.77479	11.1803	13.4461	7.73335	10.9942	11.572	3.57289	5.55152	5.374	3	1.43296	5.11775	6.30561	8.88722	7.97249	11.0485	7.4622	6.10278	3.82499	5.44371	4.42626	4.39232	7.51096	5.1819	3.16993	5.16993	7.4363	7.73616	7.98128	7.59753	8.05775	6.87529	8.44211	10.152	3.16993	3.69319	6.05582	6.79182	4.88868	9.68818	9.89222	5.16845	10.7131	11.1477	10.9244	10.7708	7.89785	7.43713	5.44956	5.86507	11.3561	4.37364	10.7581	10.0463	10.722	9.57888	3.12102	2.20163	5.72792	7.31016	4.09592	4.20163	3.94486	10.304	3.71149	4.09452	5.56071	4.10512	3.18587	1.43296	4.30743	10.3099	2.90689	8.09381	8.29997	3.20163	3.94486	4.0222	7.8679	8.0954	6.63807	6.93899	3.53605	7.47573	3.20163	10.4445	7.79442	9.20994	11.568	9.49025	11.8471	8.11322	6.66391	9.74113	8.46603	9.88417	7.21995	11.0319	7.84109	6.99774	8.48093	6.58946	9.60729	6.16393	5.88753	9.93382	10.3606	8.80873	9.68685	11.9174	10.7773	8.44459	9.85953	11.962	8.99729	7.38284	6.95812	9.78113	5.18437	6.16917	3.67807	8.99523	7.91648	6.93428	5.10434	6.66076	4.33123	5.36807	7.85425	9.20935	3.24793	5.1733	4.32598	7.04439	3.7761	10.7145	5.20555	6.93192	6.31564	7.55536	9.01314	8.97181	9.08113	6.83668	8.25579	9.34096	10.072	9.46021	8.41954	7.35546	6.82018	5.86295	3.63227	11.7281	12.9787	8.20016	7.23952	6.58796	10.6587	6.36457	9.47695	2.926	4.19445	10.9829	8.4446	6.28916	9.12645	3.15381	10.7388	5.47249	4.98586	8.01903	4.1793	4.1127	9.64249	6.58195	7.51017	4.41278	6.04221	5.33985	9.6648	5.38198	5.90448	9.22975	10.5402	3.27798	3.5782	6.88264	5.7741	8.71196	3.73335	2.29278	7.42996	9.07948	9.06366	10.3325	11.004	5.78076	7.21432	8.04767	6.60907	7.88375	5.72081	7.96982	8.23917	7.32733	3.98701	8.90636	6.28292	7.53761	3.76553	4.38989	8.06971	10.0737	7.03338	7.60555	8.48232	7.68299	5.31741	9.89194	8.97499	9.20335	7.6744	4.2531	7.05643	8.1644	9.84862	10.1678	8.77529	3.7866	6.16668	6.34341	3.8679	5.72792	1.926	10.4702	8.31505	7.01903	5.05189	9.81666	9.67048	10.8842	7.11116	10.4841	8.85456	9.00141	7.10769	10.1741	5.68089	6.91409	8.92214	8.53158	7.41269	2.07039	8.2891	5.7996	5.49761	3.40599	7.86728	10.2546	3.44626	8.84831	2.56608	3.56071	4.31044	4.03562	6.01346	4.46609	7.19449	8.84361	5.36464	6.86171	4.05311	3.49825	7.34949	8.31696	8.68184	4.96347	5.848	2.58496	6.09381	6.29462	8.03287	5.12928	5.90616	8.79409	4.12102	5.81506	3.8679	4.20163	6.1334	5.48864	4.68736	5.52042	6.24222	7.534	8.69314	5.66959	6.13085	10.6659	3.80735	3.01792	3.45943	3.18587	7.40939	4.94325	8.86202	7.7662	2.23266	1.88753	7.0917	7.87406	3.0668	5.61773	3.33628	6.3444	5.45132	6.53761	4.65022	8.33762	6.85798	8.99883	8.17891	7.3837	7.7755	7.91767	7.47655	7.41235	9.604	4.20163	8.12102	6.02901	8.4623	10.1744	12.8183	5.25275	0	8.90629	9.45405	7.32283	8.98954	6.79638	7.46842	3.99095	8.77497	9.99237	12.7066	13.1972	5.5317	6.63081	9.04056	5.16912	3.18587	5.90929	9.926	5.95187	3.1375	6.98982	5.09447	7.36194	7.10687	4.58496	8.53799	7.14012	2.94486	6.89724	8.58571	1	8.50205	4.21723	8.99095	7.46117	8.42038	6.58496	7.95594	9.47107	3.7761	3.70044	4.94953	7.20284	8.67101	7.61324	9.14466	7.91496	5.49712	5.83542	10.2503	6.52032	7.87829	8.93044	9.35711	8.29875	8.87866	7.06604	7.98896	9.06062	9.32772	6.11678	7.18587	4.54226	8.10486	6.24982	7.35667	6.93664	6.67403	11.4024	9.36872	11.4933	4.07039	4.74953	6.64674	6.94616	7.53838	7.97269	7.05528	7.80284	9.12043	7.77742	6.35338	5.24429	6.24603	8.84423	8.4545	8.03342	9.08688	1.63227	4.52982	4.09199	9.66942	4.98641	5.49043	7.67455	5.35755	9.3403	7.61839	3.03562	4.64441	6.34782	5.90494	6.1375	9.04439	4.06178	8.98952	6.59842	2.23266	6.46923	8.30493	4.6837	7.67666	8.33002	3.66676	5.83036	7.20457	3.82782	6.848	6.88631	4.71699	2.65535	6.96232	4.11458	2.8679	5.23649	6.52199	5.02237	4.55583	3.08746	5.96864	4.09592	6.57154	2.90689	4.93168	5.57592	5.31313	7.824	9.06737	11.7157	4.82214	4.52356	3.00369	3.99095	8.55727	8.44211	5.44626	4.51728	10.9543	2.37851	3.80735	9.66196	5.67525	8.20653	5.5091	3.72247	2.03562	5.50462	7.23936	4.22122	7.90874	4.32193	6.351	4.60288	7.27333	9.86851	6.94776	6.53294	4.73117	3.99095	2.23233	8.97436	4.51096	8.13391	7.0542	7.39232	9.95565	3.87774	7.57349	7.93251	9.5655	7.9954	7.50766	6.49403	6.82655	3.27212	8.61397	3.03562	8.86573	10.0794	4.67177	7.89502	7.57087	8.4669	8.30743	9.57137	8.66574	9.10636	8.09447	9.31039	8.73573	10.7403	4.30743	8.70172	7.24461	7.89533	8.55705	8.33607	9.08507	9.7755	9.78513	3.7866	8.15469	5.94953	7.37804	4.6067	7.60307	4.9058	8.84706	7.5744	6.1416	4.81517	9.07897	7.52405	7.75556	9.95739	7.04876	5.81472	7.52138	7.18587	5.14975	8.14109	3.44626	1.88753	5.66107	3.33628	2.45943	8.47776	5.03352	7.92955	7.03452	5.69399	9.37112	8.78875	8.85269	7.70805	6.92719	5.2817	9.66098	6.61013	9.35182	2.65535	6.6893	6.66391	7.49592	7.28806	7.46266	8.39237	2.58496	5.05311	3.30196	9.59021	7.10014	5.25288	9.72264	9.02542	7.12412	7.90207	9.3931	3.7761	9.36111	7.75956	7.11686	9.225	9.84862	9.48768	9.2884	8.15431	9.3213	10.8811	9.69073	11.5422	10.8581	10.2789	9.36298	13.7071	10.9597	10.143	10.9352	11.9882	11.9178	7.36282	5.85009	5.00253	5.926	1.76553	9.19032	10.2359	8.22404	9.79701	8.9169	7.46096	9.04221	4.1127	10.5167	7.30656	10.2551	6.79312	8.84164	5.82528	11.7729	8.42532	9.63172	9.25597	1.80735	6.84046	4.51096	6.73335	5.42563	7.76736	5.94108	7.36828	5.63035	4.81762	12.3407	5.77873	6.88943	10.7283	5.77733	6.39217	7.93234	4.2854	7.78901	12.3358	6.67053	8.47737	7.10853	2.82782	6.64097	2.1375	4.93478	4.11164	6.75756	6.60628	5.14568	5.95573	5.76818	5.77347	5.24493	5.6865	3.40599	4.49185	6.18605	2.16993	6.63081	3.15853	7.35931	8.04346	11.2351	10.1459	5.18499	9.50144	2.43296	6.3733	5.34696	3.33628	6.10224	6.74012	2.06009	7.50621	6.00675	7.50541	5.06033	11.0561	4.93155	7.81377	5.23643	4.17792	6.14975	2.10434	7.07294	6.48543	7.52054	4.73877	7.64593	7.6014	8.30104	5.80993	1.80735	7.62522	5.57154	3.72247	5.58195	6.65249	7.04815	3.75489	3.8679	12.2558	11.8257	10.1591	5.97034	7.01792	7.2555	8.54959	7.42038	9.36698	10.9498	6.85175	9.82439	6.71973	6.54585	9.13622	9.75138	5.12516	7.13283	7.41616	4.77083	7.55075	4.20163	6.63662	3.05311	3.96347	5.92125	9.07146	6.09592	4.85798	5.53605	5.20555	10.4284	3.18281	5.6337	9.55534	5.36807	6.93428	6.14814	6.76818	4.8495	4.76147	5.78921	6.94837	2.8679	3.56071	7.0607	6.22882	6.19377	5.42626	6.49825	10.1811	5.67525	8.46217	6.56045	5.76199	3.33628	6.75489	6.98299	9.49532	8.7139	4.33628	8.91335	7.57213	5.80816	11.6576	7.86759	8.06178	5.89473	6.18137	7.61673	3.3505	5.10852	8.07093	7.96799	9.46618	8.30515	7.61941	6.98413	6.38821	13.3671	8.85179	9.61176	4.37156	13.2761	10.943	3.18587	10.2157	8.75046	12.341	8.94306	7.9718	6.93899	10.7725	10.0243	5.63227	3.56154	7.14311	8.02181	10.4303	9.13898	8.13642	9.99419	9.4716	9.38079	11.0016	11.2874	11.085	9.666	10.2887	10.487	6.10643	7.90506	7.72451	10.9238	9.64412	9.71375	9.05081	9.05772	8.37938	9.12857	6.94926	8.79993	4.82662	10.3318	12.4333	7.10119	12.2048	9.77554	8.57818	5.67243	2.63227	4.96904	4.27798	4.54226	4.37851	4.27053	4.53636	4.53537	7.01011	3.10434	6.55944	5.99021	3.44626	5.71083	10.831	5.59075	-0.321928	7.32231	7.65392	7.7175	5.28841	9.80332	6.14393	6.10643	8.87157	5.14568	8.65105	5.07039	3.33628	6.42626	2.7866	3.0353	7.27705	3.8756	9.33681	6.91289	7.03342	8.66535	10.6206	6.74147	8.78594	6.05745	7.72588	6.42781	9.50958	9.11894	6.80864	3.8679	5.37156	8.05257	7.03892	11.1503	7.25833	10.178	6.28555	11.0428	11.2822	9.2555	9.39431	10.4996	4.97269	10.1811	8.11218	4.73544	5.43629	5.47897	5.3505	7.27519	5.31832	6.89724	8.32193	9.61241	11.3438	7.51167	7.64313	8.9526	8.5843	8.48629	9.26215	8.62826	5.86923	4.42626	7.79216	8.13818	8.28401	8.27626	8.54187	2.98864	5.45943	6.04221	7.94795	6.13711	9.55651	4.77083	9.22328	7.13443	9.6053	10.8049	7.31831	5.26448	8.37243	5.62927	7.89966	10.6889	9.99435	8.69836	9.32438	9.98527	7.79051	9.01709	5.98185	7.82843	7.31161	10.5164	8.13443	7.75903	9.34778	10.3335	4.50462	10.5141	8.65213	5.61765	5.107	4.59691	8.85331	10.7134	8.62644	10.6446	8.70998	8.23888	3.71149	7.46337	9.18185	4.88306	10.8846	10.0547	7.83415	3.68531	6.1819	2.36123	7.46516	3.12102	8.37945	5.71973	10.524	9.64332	6.99522	11.1761	7.32643	10.1123	7.39907	8.20936	10.4641	9.13955	8.40569	8.68794	8.46638	9.16764	7.71973	5.41954	0.765535	8.47816	2.37851	10.2101	11.0587	8.63952	6.2724	5.39232	6.51254	4.8555	7.22664	8.53498	5.82782	4.75489	5.19959	5.07039	6.12724	10.4013	9.45581	6.29265	5.3505	5.68097	5.65821	5.88509	9.47804	4.926	8.58112	9.38068	7.55218	10.6718	6.04221	4.33628	7.92754	5.59757	8.14109	6.27426	6.89845	4.83794	10.8623	4.22497	10.0063	5.09169	8.11139	6.37636	6.70598	7.39318	5.0045	4.63311	7.49185	9.17806	8.00251	5.80219	7.98242	6.40769	1.53605	4.01792	7.27612	10.0496	5.20945	6.54998	7.92328	4.42183	9.89194	8.56682	4.23718	4.1127	3.90689	5.53877	6.15262	6.74866	7.18519	11.908	8.63336	8.89451	3.30743	8.74315	6.75221	6.90673	8.25653	7.70044	8.82718	6.21113	7.50303	8.28633	8.16792	9.57535	5.38954	10.7707	3.76553	6.98856	7.75355	11.9195	6.10643	5.64157	12.5329	3.79701	8.49657	8.50541	5.96214	9.05301	10.8667	7.5372	10.0205	9.65006	4.47948	8.824	8.83036	9.85097	4.43962	6.32675	12.1747	9.76172	5.36107	2.56071	2.74416	6.14568	6.01123	2.26303	5.19377	3.88753	2.65535	6.34341	7.1809	4.193	10.0823	10.1965	8.76985	7.87422	9.07173	7.56529	7.86802	8.90056	4.48543	8.34119	2.72247	7.86851	8.49681	5.17393	5.7866	8.03708	5.69991	8.02625	10.1642	8.88257	6.17618	2.94486	8.85535	9.89995	11.4778	1.58496	10.9651	9.91409	6.63081	8.31343	7.77468	4.49185	9.12645	6.37851	8.29119	7.87467	3.32193	7.18944	7.61839	9.27775	9.78169	6.75355	6.10434	4.62202	6.12243	4.72792	4.85531	10.346	2.03562	4.29278	4.9298	6.29501	6.76306	8.98242	4.90207	11.7686	8.13904	7.86109	3.32193	7.74819	8.67045	4.52356	8.79863	8.76411	7.66035	3.36457	9.50859	7.73208	6.52826	8.1699	5.38543	8.33612	7.48332	8.67461	12.0348	6.42794	8.49072	8.49305	6.25172	10.9306	11.291	7.14568	5.11105	9.07655	7.39318	8.31022	6.47086	6.83542	5.71149	4.86432	8.16491	8.11061	7.98698	6.24222	7.07253	12.5155	9.84251	7.40939	8.11218	9.07336	9.71218	3.48543	3	9.59021	11.1033	3.65535	3.30743	7.12722	9.35667	6.83622	3.8679	5.04876	4.69169	6.05528	7.36289	9.91424	3.76553	3.6057	8.36019	3.50684	3.51096	7.42527	5.59991	6.13955	3.45943	3.48543	6.89118	8.4528	9.98954	10.7723	7.3156	10.6724	8.71149	9.20359	8.38241	9.1127	5.61176	9.00085	2.45943	2.72247	5.29646	5.99095	3.32193	4.07895	8.06824	8.94499	8.99633	3.80735	7.90809	5.64386	4.83365	8.09399	4.7983	4.38019	4.6818	5.12516	8.6319	8.83983	8.45682	5.9542	8.77716	7.28097	4.06178	9.02692	8.62743	8.56872	5.05311	3.57289	4.1375	8.98517	8.39917	4.88634	1.44765	8.57137	6.81711	9.7786	6.90448	8.60881	5.27218	9.55071	6.2724	3.45538	6.91409	11.854	6.55459	9.90656	9.66853	8.64115	7.76487	7.85317	4.98641	5.28473	6.02459	4.25343	4.3505	10.3202	8.15076	4.12928	7.11327	8.19918	6.46923	9.57156	6.05124	9.26256	9.20261	1.848	8.39618	6.92589	5.2602	3	7.63227	5.90929	5.15785	7.47492	11.0932	8.16993	5.63227	6.01569	9.10145	9.73638	7.15332	8.54303	9.42333	7.43379	2.50864	5.49785	6.08746	4.75489	3.60881	3.38772	8.94046	9.63112	8.44501	5.249	9.77709	9.32776	7.81921	7.4945	6.92362	7.66249	3.16993	5.54226	7.2257	8.91558	9.07842	9.3262	6.87584	8.94808	8.42543	8.16498	8.12173	3.72247	5.51259	11.2392	9.62845	11.7182	8.92511	4.06867	3.47249	5.95884	10.2911	9.16667	6.35755	7.44294	8.52047	5.86734	7.13955	4.61309	6.20555	7.67076	11.2703	8.15228	4.88489	6.44337	8.03731	8.18681	8.11442	6.97039	7.0675	8.79184	5.30012	4.68284	9.15381	5.54916	8.44874	10.421	6.95536	9.45964	8.59507	6.76155	8.4149	8.90117	4.24793	3.10978	4.81762	7.7073	9.85922	3.65345	2.56071	3.23266	5.88753	7.61176	4.79181	6.32553	6.39917	8.5345	11.0074	9.70235	9.19272	4.83289	13.5784	9.88463	12.2661	5.49185	10.5253	6.13545	7.21565	5.73335	9.49531	5.35299	8.48784	8.30834	11.1637	9.73932	8.89391	9.8495	8.43441	10.5769	3.26303	7.79442	7.62498	8.33628	10.1922	8.69418	7.65033	8.58534	6.89966	5.88996	11.2568	10.4215	9.39275	10.0731	3.54844	9.05691	7.4271	9.41722	4.50462	3.01229	10.1933	8.25644	10.1271	6.31513	7.48704	6.56224	7.88142	8.69697	7.77781	8.71596	8.01792	10.072	11.5469	6.6907	7.224	8.88123	8.93369	7.45861	7.59619	7.77149	7.99548	10.5741	5.69766	7.66601	8.10434	10.9664	6.76818	9.31583	6.31288	6.17592	9.72281	9.53774	7.95788	10.3196	4.62489	8.12774	10.415	6.23649	10.0656	8.6907	7.36632	5.88996	3.23266	12.2509	7.97271	9.51314	3.52356	9.15659	6.46597	8.50502	5.04439	5.40599	7.28633	8.85206	6.47573	9.41717	10.4742	5.27426	1.03519	7.64582	10.8119	9.66587	5.59694	6.66249	7.70805	11.8965	5.54226	7.12928	8.2838	8.69923	6.90929	8.82941	9.91349	9.54071	7.20261	7.12442	10.0356	8.4988	4.62644	5.1114	8.49546	4.6837	5.72247	8.48366	6.77873	2.94486	6.16528	4.00023	6.75355	3.43296	4.99095	7.70874	15.3939	6.4223	14.9635	5.21723	8.50621	10.1284	10.2932	8.12197	5.53095	4.15381	7.24987	8.96665	10.1344	4.49051	11.4057	8.40309	6.32659	2.43296	5.21335	3.18952	5.2891	8.13083	8.94457	9.70926	9.95521	10.939	4.18819	8.8378	5.84646	7.88509	5.75741	10.5009	3.57528	10.3046	7.66035	10.8316	7.22593	5.36807	5.21723	6.43296	8.47654	5.75756	8.51696	10.6424	9.38769	3.40599	7.78282	7.40714	5.01134	7.88203	3.03562	5.62936	2.1375	6.16591	3.71149	3.63227	6.57894	7.33628	3.83794	7.05528	6.06178	2.62244	10.0853	7.33175	9.41914	6.05091	9.04903	5.1781	9.21893	6.46923	4.65368	5.01637	9.84298	8.41151	8.90569	8.1809	8.58158	5.22882	4.63807	11.1302	7.88874	9.0045	9.55689	9.65055	6.67384	9.1387	6.16927	10.7848	6.5396	7.29029	9.20506	7.43463	8.77694	9.70276	9.15703	8.42164	9.803	9.55555	7.97785	6.70708	3.37298	8.7964	8.85344	2.93469	7.88154	8.17443	5.33175	8.28123	8.09562	6.76022	5.88264	5.86588	5.61176	7.66084	6.33271	9.44791	8.00304	4.6415	9.03535	8.86294	4.81762	9.75959	8.24793	6.74702	6.1736	6.03562	9.30078	7.92205	3.20163	10.5107	9.23988	3.64386	6.44791	9.11581	8.16038	10.4114	5.49519	5.22845	6.24031	6.25739	5.32912	7.29829	10.026	6.24413	5.10014	7.04767	6.89724	8.04275	8.75539	10.7058	8.886	13.4248	13.6505	8.0753	8.926	4.26303	8.0658	3.90689	7.39891	11.5173	6.61852	10.8669	7.96	8.76342	2.80735	8.52766	9.74442	10.6921	8.52511	10.0825	9.64584	8.15634	8.27519	9.44894	6.49185	9.87329	9.01848	9.87744	9.57175	9.33807	11.0681	7.06111	10.5781	5.78136	8.0045	14.0864	3.54844	7.13443	4.0268	11.7566	5.12516	9.18215	3.29278	7.51412	4.53605	5.52669	2.29278	10.2599	9.12205	9.75783	7.50779	5.99507	6.02373	9.12335	8.15197	4.02046	5.70598	3.05311	4.75964	9.30902	12.4285	6.45303	7.90375	7.99944	9.58007	9.89933	11.2495	5.59177	5.72507	6.42082	8.6388	8.18224	8.39146	4.60288	9.12722	10.0277	10.2994	7.24603	5.72792	5.32193	7.50621	8.97957	5.62936	7.17427	8.06124	9.17966	9.44501	4.64962	6.47579	10.1109	7.38024	7.38697	10.7492	7.04985	9.39575	7.35403	9.17093	7.56847	8.54921	12.166	7.94193	8.80252	7.93074	7.94251	8.88325	5.03122	12.4756	7.71387	8.57856	7.03012	8.68405	5.02246	7.2317	8.67363	5.24753	5.44768	3.03562	5.08193	1.73429	9.38888	3.1375	4.79593	2.60881	5.64674	7.74551	5.12149	3.56071	5.40259	6.53605	7.48382	9.92392	4.15381	6.86047	4.29278	8.59917	9.26913	6.8422	8.85891	6.0098	11.0497	8.28401	6.48704	9.53021	7.15987	9.88981	6.00899	6.10852	3.92189	6.29646	5.77974	4.96347	8.97529	9.58534	5.81506	4.16993	1.1375	10.1581	8.53838	5.92362	4.72247	9.84752	9.52565	9.62936	8.02411	7.44377	4.81308	4.62059	4.78136	5.55818	12.1036	4.32193	3.70044	2.16993	6.65821	10.5243	9.07066	9.02901	6.91049	8.51379	9.00478	5.7676	9.11166	8.63807	2.07039	5.41432	8.39832	9.28878	4.9542	9.76471	5.073	9.29071	9.3696	4.56682	9.66835	3.94628	7.43045	2.56071	8.67278	5.37159	10.1665	5.17792	9.71596	7.61397	8.59844	5.82395	4.49381	8.17143	3.01792	7.04733	8.63341	5.21335	8.60288	8.27053	5.61765	7.44294	9.11218	6.58189	5.49496	3.05311	7.71356	3	8.24031	6.48059	6.40599	7.30195	4.64386	6.40088	3.18587	5.62924	12.1297	13.2605	12.8168	8.8546	11.0935	7.45204	4.74416	4.89724	11.6863	8.30788	7.19279	6.25739	4.96347	9.15274	3.52356	10.8067	6.19967	8.50383	5.83794	4.49185	5.73877	7.71089	7.56682	7.49265	7.52723	7.72704	7.89845	7.08108	11.5148	6.62936	11.0507	5.14975	5.77873	7.51881	8.3015	8.19392	4.80972	6.19967	8.29646	7.22454	9.72792	6.30743	5.56377	6.73064	9.12205	8.57099	5.7866	8.16692	9.09114	9.47863	10.0704	9.61001	14.3666	11.3552	7.81418	8.8125	9.68895	6.61046	5.78246	10.7093	8.1186	6.23759	4.82273	4.76725	13.3254	5.77873	8.62753	11.7899	7.24992	9.37452	8.27566	8.33316	11.7023	10.0987	10.5946	8.84987	14.7092	7.19889	8.90388	9.0854	9.42624	8.69395	9.31084	14.9578	8.84925	5.6865	14.8082	9.73688	8.5075	8.47816	7.64151	9.90002	11.8808	7.92104	12.1965	10.0991	10.062	9.39189	8.72191	9.33561	9.5373	9.13566	10.1732	11.6522	8.81922	10.3637	8.35755	6.60288	11.5067	8.84737	6.4363	9.68843	4.86295	7.13545	10.725	7.98627	7.64556	8.67384	10.649	6.35574	6.81634	8.84266	9.91998	9.31899	11.384	9.1492	7.43228	10.2613	10.7661	6.03782	8.0433	8.459	7.12872	9.01333	9.34518	6.32912	8.25267	9.12222	8.66391	9.87861	8.75955	8.34341	7.09381	9.87575	8.19341	9.63662	3.98185	3.07039	12.6991	6.24833	6.66818	11.982	10.8558	8.353	10.2511	9.2446	8.38077	7.5345	7.54921	3.08746	11.5916	6.16731	6.3987	6.19625	2.53605	-1.32193	3.50762	4.88264	5.78398	2.07039	3.9542	7.039	9.30401	5.1127	5.73335	8.13494	7.17337	6.65392	3.65535	7.71174	8.67631	8.90779	3.65535	5.97269	8.54062	10.1742	5.80563	5.51096	3.81147	7.24698	7.43546	8.64854	2.80735	8.34	8.89148	9.11348	8.48301	5.07039	5.0797	3.58496	2.74416	5.7252	8.75989	8.65105	12.3077	11.7192	11.3731	10.7898	11.4149	12.1571	12.5038	11.2183	5.71857	7.69836	8.50581	8.00044	9.16767	8.33157	8.37851	8.77017	8.34278	8.92708	4.42965	5.0268	9.8938	9.82098	9.2681	10.1702	5.80018	8.99859	10.0287	10.2149	6.33628	6.83036	4.46495	8.92214	9.35094	5.91122	8.33896	9.92985	5.26679	4.74416	11.2983	6.82909	8.16842	8.19525	9.06854	8.891	7.2182	8.37808	10.2297	6.42604	10.3047	9.0003	2.63227	7.91049	4.87283	6.36107	9.55751	9.05311	9.97449	7.04221	9.32215	4.77387	4.12102	8.70252	6.61146	8.26197	7.11686	9.70598	9.89951	8.6294	9.11951	7.13387	9.40067	9.49105	12.2677	5.49193	9.06949	8.78894	10.2808	8.52043	7.63549	10.2515	12.6281	6.5744	11.9636	6.22049	7.91491	8.47127	3.58496	8.57516	9.05907	10.8289	4.71397	8.65203	6.79701	11.1902	5.88753	12.2509	7.97828	9.79216	7.12412	8.39489	6.24604	5.95187	8.00361	11.5482	9.53414	7.24807	6.50487	8.11166	4.76022	4.63227	4.23484	9.52137	6.1918	7.26303	2.39615	2.96347	9.2367	3.71149	6.6279	8.63952	14.2516	3.10434	8.75689	8.80025	4.99389	9.90298	6.00225	4.89239	8.51017	9.67966	3.99095	11.6897	7.38568	2.32193	9.48864	9.7761	6.76503	7.80243	7.04341	7.88225	6.78288	10.9189	11.7935	6.88753	8.16512	10.6223	9.51708	8.06124	9.57818	5.38978	6.83309	9.47411	10.1877	11.4609	10.0851	6.09018	9.06474	9.83889	8.90569	6.44128	8.65571	8.92065	9.73308	4.51728	7.55382	4.07182	4.07895	2.90689	5.10852	11.0413	4.98641	7.78721	4.06178	7.7134	8.66463	5.55459	11.1159	7.89345	10.5545	7.58421	10.5031	5.76553	10.4633	5.14568	4.63579	10.0165	10.1833	9.11218	7.01012	5.75756	8.42794	10.1519	6.35892	4.2601	10.1114	9.37808	9.11842	9.05718	7.808	8.60622	4.12102	10.9166	8.47614	9.91797	6.71149	8.00338	7.75956	8.22352	9.71254	10.0951	8.08534	7.52904	8.86279	6.58045	6.62102	7.01669	7.6872	10.2082	3.74416	8.93574	5.69209	9.70408	8.78823	9.39446	8.36747	6.48704	9.29899	6.00899	11.7486	11.2623	7.78529	1.76553	8.53692	5.37851	7.27514	3.60881	6.97957	6.926	7.00899	6.37493	7.26247	7.57131	4.83289	10.3572	9.53332	7.26417	9.6598	3.94868	4.1375	5.83289	7.11742	7.64386	8.37204	5.38198	7.54689	3.85798	5.97039	5.69766	5.33601	3.20163	3.64639	2.88753	5.20026	3.21723	6.71973	3.3505	8.1015	8.72826	8.57175	7.01792	5.79442	8.67394	9.9211	4.47249	3.62197	5.6865	8.85397	3.73033	9.47553	7.92437	8.50968	8.6909	3.27127	7.93428	9.45943	3.43296	10.7215	6.4892	9.95114	5.82782	7.92125	6.88847	5.6088	6.2724	9.87344	5.64962	9.41785	9.79067	9.17481	4.978	6.98641	11.1604	6.97957	10.7202	9.28672	9.62881	8.07146	8.43463	5.73606	6.94102	11.6997	9.34586	2.29086	8.67172	7.6886	13.4601	8.52199	5.08746	10.3201	8.33985	10.6417	4.6837	8.18645	8.30743	6.20945	6.42995	9.75639	7.30012	9.33293	5.78022	9.2503	5.93801	9.19402	6.97736	7.38933	8.05868	10.2717	3.94486	8.83004	11.7058	8.39917	8.72911	7.61456	10.7373	9.90629	9.32576	12.2272	8.61563	9.15987	11.4348	10.7927	9.42867	11.4409	6.26115	11.5231	2.07039	9.44977	6.20359	6.30299	10.8469	2.67807	7.13648	7.41305	5.97269	9.86031	8.14406	8.63844	7.20005	7.78875	7.72779	7.96809	8.2317	9.13571	5.49506	5.59694	5.2555	10.6383	7.12309	8.33404	7.66593	6.47897	8.21286	9.30811	5.23266	6.64893	5.44956	2.926	7.82909	5.63517	7.52933	8.87818	8.14098	8.6749	10.416	9.2738	6.55593	9.44828	7.35843	8.45861	7.27532	5.36513	8.07307	7.46319	5.36273	9.91842	9.50641	5.97039	6.72928	6.49346	4.54226	8.54438	8.47208	8.23074	8.18737	8.31152	10.6117	11.4904	6.93899	6.76553	7.0818	9.04303	9.80687	9.53469	10.2467	10.7209	7.46189	5.97728	6.6453	3.48543	7.40003	11.5011	7.20024	11.6378	5.3147	7.38125	4.848	7.07318	4.75489	8.37108	6.29829	6.329	5.02237	6.80993	7.79766	6.76818	8.37167	6.1903	6.27612	9.68229	9.78545	5.679	2.03562	4.05311	4.853	8.0888	7.31198	7.89482	6.98569	7.48945	5.80735	8.06016	3.6893	7.51096	10.3447	7.46208	10.3145	6.90689	7.57322	9.35623	8.45737	6.96831	7.58126	10.1066	5.68228	9.31644	8.42572	6.83794	9.58778	7.43379	2.58496	6.42109	9.41257	7.12516	6.14568	7.86961	7.82655	4.66107	9.07708	7.14873	7.66534	7.48059	3.59694	7.89358	9.02818	10.1184	10.1785	5.71149	4.12102	5.70044	7.65678	10.8355	4.32193	6.58409	6.43296	6.47573	7.44045	7.49985	9.31922	8.88203	7.91049	6.91886	6.78267	8.22348	6.36847	6.58045	5.78398	6.20555	11.2713	4.66107	8.73471	8.56948	6.52669	2.32193	2.926	9.15861	7.52826	9.31655	4.16189	7.2724	6.94953	8.23306	6.33985	7.98014	7.89603	7.4271	7.05745	9.0561	5.86047	5.62887	6.80069	7.01123	9.55183	7.45615	6.75756	7.24982	5.42626	2.29278	4.04439	8.25692	8.25739	8.7077	10.5524	7.58496	6.33985	9.09091	8.06985	9.86031	9.63063	8.24794	5.99095	4.04439	8.15937	7.82273	3.37851	5.9523	8.84721	5.4917	8.25597	7.28448	8.87483	8.73166	6.68089	7.40854	6.52669	7.69558	8.77331	8.92303	2.72247	7.0262	8.19897	7.91049	7.45368	2.74416	5.45286	5.85549	7.29002	7.74349	4.75489	7.04111	6.46923	7.19574	8.53436	1.43296	4.55459	10.2022	9.52904	3.80033	8.36326	3.44626	2	8.56222	2.90689	7.04439	7.37764	8.40259	7.92481	10.2507	7.52669	4.18281	5.9472	5.76234	6.70258	5.26679	8.06829	7.92518	6.18425	6.17151	6.8392	2.56071	7.05007	6.93192	5.79701	5.62352	5.64962	7.37524	7.97728	6.72383	7.45533	7.70609	7.01458	6.29165	6.13955	7.87467	5.96578	6.25361	9.54612	4.73335	5.59096	7.11582	7.71287	2.23266	6.3147	8.93281	6.66534	8.21043	7.80349	7.73557	8.12774	9.49506	8.98641	8.22882	7.56676	7.9835	8.28771	7.15076	7.59393	9.90509	5.27053	6.78498	6.62644	8.24935	10.2389	10.4268	3.56071	6.9472	9.3262	6.88387	9.38327	5.70874	5.81762	7.15987	5.63227	8.41912	9.49285	4.8125	6.71973	5.32553	8.29936	9.50024	3.8679	8.79636	7.20848	4.34341	11.8917	8.19676	5.57289	6.17792	11.2186	6.84549	8.17592	6.8189	5.12516	2.8679	7.71646	6.46761	7.98369	8.8933	4.87222	5.97499	1.32193	8.65761	6.49346	6.32339	7.979	4.98185	3.91648	6.20359	7.13443	5.20568	7.22207	6.31199	8.60585	2.63227	8.14188	8.78038	8.82337	9.48563	11.4628	8.80862	9.15937	4.65535	10.1297	8.99209	5.20555	4.71699	5.83794	8.30697	9.7279	3.9991	8.07895	9.18272	5.89724	8.06178	1.20163	8.09267	5.93074	5.98641	6.66391	6.98822	8.75355	7.34961	8.22641	5.28181	6.56224	8.29186	11.0781	7.37221	8.67772	GSM228618	GSM228618	11	M	No	Type 1 Diabetes
8.09487	6.53138	7.05961	7.45121	7.74752	7.92422	4.32193	6.90361	6.09191	5.7731	9.14898	3.848	9.10381	10.5797	8.66818	9.03468	3.56937	8.95826	8.89178	7.44246	6.85476	5.87036	5.49506	6.5937	4.32193	5.00899	7.54844	3.18587	8.9331	1.72247	7.80219	7.80155	3.79022	7.08958	5.60727	8.89087	3.848	6.2724	4.85626	9.31783	9.0078	5.1416	5.46791	6.91528	9.57724	7.26021	4.22783	3.82692	5.04634	8.90147	5.98185	6.10852	9.12851	7.31846	9.20119	10.3113	7.68273	8.8009	7.92397	6.57289	7.05528	2.07039	9.18785	8.6879	8.32643	8.58421	12.4729	8.32103	7.94142	9.08295	9.12464	7.7779	6.11796	5.49185	10.0768	6.67995	4.52982	9.06743	6.8392	9.93746	3.56071	5.71144	10.5612	9.12083	9.13802	6.98982	5.70598	2.63227	3.27798	8.71149	4.72792	5.6865	7.38111	6.2211	6.39403	4.40599	5.49185	6.15381	6.78005	2.98185	4.22497	3.36457	10.7057	9.929	7.42835	6.09941	6.5718	7.40173	8.38457	3.10803	8.56377	7.8157	4.1127	11.2288	6.73637	9.63632	7.76677	9.18413	8.92719	8.89739	8.47735	8.89785	4.20163	5.95637	4.81684	9.49265	3.21723	6.85425	6.5157	5.73877	9.45957	6.12928	8.69418	8.09826	7.62571	4.2851	9.04631	7.63341	9.07307	9.8889	5.80343	6.21335	6.68062	2.1375	10.0338	9.02956	9.05989	8.96232	7.56377	4.60288	7.04516	6.33256	5.85798	7.27146	10.7079	8.77445	7.2555	9.12283	6.33129	4.00899	4.16189	6.56096	5.13626	7.56148	6.27053	7.2061	15.2905	14.2658	9.0728	7.80993	7.33807	7.56071	7.94427	3.65299	3.91648	4.66676	6.18388	10.2546	4.26187	6.69349	10.0859	10.7902	9.45291	10.3878	11.8021	12.4591	5.98185	4.80219	8.32184	8.34074	7.62571	8.5691	6.95096	7.77939	7.80478	6.23266	4.00899	7.77413	7.98014	9.23237	9.13138	5.59991	5.35515	7.06286	7.80128	5.9472	8.20596	2.20163	6.40841	6.4363	4.52047	5.03278	7.79583	4.38543	7.0917	5.99095	3.60881	6.346	4.494	9.3435	8.04876	5.41954	3.27798	7.4814	7.4733	6.18674	5.80478	6.0045	6.35931	4.84298	7.07141	5.25931	6.9542	3.60881	5.27053	7.05528	8.77775	8.95565	12.6752	7.04722	4.2555	8.02956	7.04526	9.6749	6.03122	5.56259	4.74267	5.06538	7.91281	7.42543	10.2963	3.26303	7.23054	6.28725	6.00675	10.2517	6.19876	12.3628	4.91028	3.15381	6.21917	5.6981	5.80993	9.74471	4.59892	5.91169	9.70995	6.32373	10.3329	10.3554	5.37156	7.49058	10.1734	7.71493	10.1802	8.38124	8.41663	7.07107	8.89391	7.633	6.33985	10.9747	4.91169	8.60992	5.64102	5.80993	2.55217	5.1375	4.51096	5.11686	4.66676	9.41384	4.65709	8.64493	7.60294	10.4128	10.202	9.26468	8.44128	6.62205	7.77742	10.8843	7.98584	3.96347	4.64386	2.29278	4.09592	8.14291	4.90918	2.887	6.83162	8.06932	6.03562	6.34696	11.0091	8.84964	6.85798	9.59208	9.40706	6.97889	6.36982	1.32193	6.65105	6.81152	7.60412	5.7767	6.57491	8.44144	8.21529	7.57284	8.9334	6.96809	8.17941	7.53528	9.82997	8.82086	7.24031	5.04439	8.54921	8.05365	2.8679	7.62824	6.48382	7.15381	8.53712	6.50304	3.93783	4.76898	7.76885	8.68018	8.79617	7.44442	7.27519	5.11703	7.77625	2.8679	8.82146	10.2732	9.30606	3.9907	9.38046	4.51096	8.78333	11.0897	8.78005	10.8825	6.2896	9.24317	9.4642	8.95022	10.5506	7.04111	6.75221	3.99095	3.87403	7.9571	4.19822	9.46883	7.93428	7.96278	7.35226	7.23883	6.51885	8.84787	7.43962	5.34599	7.14771	9.12903	10.5459	8.22746	8.54416	9.23409	8.21868	9.60696	10.0955	9.15908	4.41954	3.79701	4.05311	4.99115	7.23853	9.59545	7.56887	6.69493	7.5744	9.88111	9.66267	10.6998	10.797	4.46597	6.86555	5.92587	8.43505	2.70044	3.23266	9.23478	7.36259	9.47695	6.08157	7.68474	9.52982	5.82528	6.8679	9.24959	8.10119	9.14491	11.0914	5.78061	7.39666	8.9331	8.84925	4.47897	3.848	1.848	5.34248	5.83697	11.1854	5.65535	8.45442	8.34695	3.54155	5.01844	6.00067	6.71831	4.79901	4.63227	10.4375	12.8188	3.07039	4.75403	9.31628	8.82114	9.09513	5.51412	8.17918	9.24174	10.0564	9.35821	8.96521	8.02459	5.25406	9.18636	7.58946	2.51096	7.52794	6.49985	4.47249	7.16892	2.98185	6.57592	9.66547	12.5139	5.30737	2.98669	8.28586	4.80219	7.82782	3.15381	5.853	5.69791	8.84298	3.67807	6.10643	5.3505	4.41337	6.68918	5.62059	4.98512	7.95942	9.64928	6.89603	6.28355	7.03782	7.59165	4.75489	3.58496	9.13468	8.87989	8.6664	7.50064	5.52356	6.1127	5.66391	10.3758	9.32823	7.78398	6.42459	9.39275	10.131	9.13776	7.73742	6.11647	9.58045	9.12877	10.7152	6.72247	7.85802	7.30786	6.76383	4.39188	3.848	5.57188	3.57289	5.89482	2.60881	6.6509	3.15383	6.99021	6.14568	8.9678	3.83794	10.1021	8.86388	6.50606	5.38161	9.03755	8.82146	4.73877	9.39382	10.0972	9.33069	8.20028	9.09144	4.56682	6.60465	8.96953	8.20701	2.40599	6.04002	8.7761	0.584963	8.0129	7.13955	10.4209	5.69209	7.41954	3.73722	2.65535	7.66676	4.51728	9.24365	1.926	7.08108	2.96347	2.88753	9.76154	6.12309	12.1815	4.16189	4.32193	9.16365	10.0326	3.52916	12.7702	1.96347	10.6392	3.94486	13.0557	11.7865	4.90207	10.6129	7.05528	8.39232	9.55256	10.4814	11.4979	10.2305	7.99039	4.20338	10.1252	4.94017	6.45286	5.76022	5.72792	4.20614	4.81337	7.10329	8.47249	8.16892	6.80102	5.87779	6.21575	10.5576	9.14754	10.0589	11.4737	10.7693	8.47988	6.29278	8.24999	8.44626	10.8452	7.99169	4.29526	7.42794	6.63328	9.93502	8.71149	7.23592	7.40491	5.38888	9.24746	9.17725	7.95536	9.34939	5.23205	8.8805	6.70582	5.46698	6.85425	9.72195	11.3497	8.38888	10.1096	8.43546	8.64297	8.97671	6.29278	5.47573	3.45943	10.7971	11.2324	5.63028	6.89331	5.53294	6.46761	6.09803	7.45861	9.62845	8.56758	9.73217	7.19771	9.85081	8.34873	9.53955	6.0691	5.71693	4.54226	7.96058	5.56123	3.41954	3.88753	7.71356	7.9637	9.50522	3.60881	8.69627	2.45943	10.6386	7.35377	8.2724	6.7776	8.40722	6.81721	7.75087	8.18041	10.3249	7.77083	6.59476	7.66888	9.24378	3.62344	3.98185	5.56318	6.90929	4.64962	10.4756	8.70692	6.24241	10.2357	9.7058	8.72656	9.03837	4.51096	10.4181	4.05151	9.65535	12.0375	4.39917	10.601	10.5799	9.65768	10.0837	9.2976	10.3016	9.43233	9.14621	7.06649	8.3004	9.48643	9.01496	7.33896	6.1419	11.1491	8.99153	8.44543	1.926	7.47573	11.5636	10.4499	8.0793	4.33628	6.32012	10.8899	7.57878	5.15058	5.60585	6.15628	6.69656	7.07349	9.89042	5.3677	6.8716	4.31512	4.77863	9.87795	14.2518	6.03782	10.831	6.44587	8.81186	8.23557	6.44783	7.42858	7.15381	5.54535	12.2415	10.3098	3.3505	5.41616	10.6423	7.69139	2.48543	6.06931	9.02604	4.73877	10.8196	9.30065	7.08305	10.2678	8.10957	8.26725	8.66569	8.27133	8.84676	8.97384	10.0462	9.1289	8.3297	7.82709	2.40599	6.1639	3.56071	6.27984	9.4132	9.58553	7.17741	7.6014	9.44279	5.45113	10.257	10.0462	10.0151	12.3081	10.9007	8.64277	11.9748	5.88753	8.85425	8.59991	8.15187	3.30403	5.37504	7.35315	8.82655	2.67807	7.84612	8.95496	7.30855	3.1375	8.77904	3.94486	9.68843	12.6994	12.7848	12.3009	8.91309	9.81714	8.36637	12.3792	10.5361	6.82146	9.30946	2.98185	6.8189	9.24189	11.6663	7.92778	7.71425	4.16357	7.36457	4.90207	5.79181	7.45533	6.23458	6.17991	5.34701	4.52852	9.07525	9.74096	6.88996	6.52826	4.27729	6.75048	6.64822	8.13186	4.2983	8.75154	7.64746	7.50383	5.38888	7.40429	9.05148	8.56796	4.10722	2.63227	5.55459	9.4636	7.95303	8.28401	9.85097	7.7502	10.4616	4.75518	3.7866	5.56071	5.99548	8.48704	4.10387	8.96187	3.16993	10.1995	9.09144	9.47776	5.53605	5.56755	3.39232	6.08321	3.37851	7.64458	9.06958	6.78136	8.46434	4.22497	4.42118	8.53799	9.14663	11.3312	3.66676	7.53294	7.28448	8.23218	6.87406	8.13494	9.34718	8.24238	7.633	12.4599	6.13002	8.55172	7.35199	4.17792	6.71149	7.79442	8.47127	6.17393	8.73505	8.15279	9.26893	9.11087	7.07361	9.45286	6.79961	8.82157	8.45245	8.58649	8.34771	7.80219	8.91139	10.3627	10.7797	10.8894	9.08089	7.25683	4.98185	9.61195	7.05627	6.18253	8.72042	6.84956	8.5263	6.67807	9.56548	7.82337	7.55296	10.8015	4.48026	5.93074	7.69851	5.04439	10.9215	5.52669	5.66959	8.96683	8.58886	8.3702	4.85989	2.98222	9.35408	7.17543	4.62754	4.07895	6.3345	12.6698	12.038	11.1672	9.37394	12.8244	13.1271	9.38046	8.839	6.9542	11.294	12.2182	10.6448	10.77	8.94544	12.068	10.4109	8.23894	8.97405	10.373	9.68553	8.47148	6.78377	5.98185	10.9307	10.977	11.8228	9.8349	9.64836	10.0965	2.29278	11.9961	7.77326	9.05669	11.2248	11.9993	11.9028	6.10852	9.88247	8.1467	7.24757	6.47735	7.90895	4.87447	8.71493	8.33673	5.92362	7.63517	4.77873	6.57839	7.51137	9.97928	8.29596	10.6679	10.4466	7.79221	5.95278	8.24346	8.89089	10.0272	8.30515	6.81329	5.28313	4.60881	9.84196	3.55411	9.84375	6.2384	8.87836	7.33718	10.4803	5.35525	10.8423	9.24693	7.19574	6.34341	9.66942	7.11582	6.48864	7.08746	5.66767	7.17466	5.1819	8.27006	4.69436	5.73877	3.6496	9.56739	5.3082	4.57894	6.19377	3.40599	7.45943	9.77611	7.99492	14.9719	3.17825	2.53605	2.76803	7.03305	4.24031	4.67243	6.20973	8.40514	8.14466	5.32553	7.43296	5.89613	7.09803	6.88812	7.86109	9.55804	7.23344	9.83443	3.41853	7.81769	6.16792	4.6893	3.10434	4.30743	10.1481	3.03562	6.73064	9.71425	7.58721	9.53702	7.98649	9.79525	7.17093	8.91259	6.48382	8.95726	11.4455	5.18982	6.25361	7.51885	5.75756	6.76155	2.6427	5.43954	3.54844	4.15022	8.29324	6.81121	11.3321	9.74046	9.42647	8.95855	7.80219	5.55766	5.1375	12.2668	10.317	6.24222	7.92187	9.64812	6.66984	7.67607	7.8157	8.21917	9.2908	2.3505	8.86635	5.79961	7.04378	4.82782	4.07003	9.73585	6.56529	5.40939	5.04876	6.91409	5.22497	2.848	2.63227	6.22882	6.84374	7.09903	6.27053	10.8688	5.3147	5.83289	10.041	8.08428	7.4187	4.87811	7.94591	8.02569	6.55459	9.30378	6.35904	9.00169	8.7866	8.79422	11.0841	6.76481	11.2956	9.03555	4.30012	5.56409	9.28517	6.98755	8.18289	9.03507	12.0195	9.34636	10.4027	7.80051	9.1955	7.92362	6.99774	9.34672	3.57289	6.65249	8.36588	8.52494	9.56967	8.29002	9.07788	6.54998	4.62644	3.01792	6.30925	9.79042	6.67948	7.3733	7.9847	4.56682	8.72656	5.83289	6.88264	8.86326	9.55152	6.10014	7.04221	7.62352	5.93008	6.63807	9.26501	5.66107	5.04439	6.04221	5.62203	6.20696	9.04095	10.2791	6.55919	10.2765	11.952	9.72093	7.64169	11.0264	9.56148	5.76035	6.99887	10.4813	6.88465	8.89451	9.1205	9.1236	10.488	5.57289	11.7655	7.81966	10.7673	4.34185	9.90328	6.47114	6.24413	7.72451	5.68649	6.94918	6.23458	3.44626	4.99633	5.41486	5.24963	5.53066	6.63123	6.51312	4.60288	6.1404	9.76537	3.98185	6.53916	7.52121	7.00069	9.91573	8.17539	11.0996	8.05039	10.3097	6.72656	9.55382	8.32761	8.15279	1.1375	8.11061	6.84423	9.97011	7.37504	4.51096	9.66883	2.53605	7.31922	6.46179	6.79397	2.82653	7.73385	8.50969	10.7945	9.79487	9.60469	9.39511	4.57289	8.02689	9.43484	5.45286	8.86122	5.31901	7.58784	6.07468	3.65535	0.378512	4.86295	6.35403	9.98257	9.14848	3.81762	2.848	6.58577	7.54303	9.21168	10.8435	3.97269	5.62936	9.10852	10.0094	9.45389	9.49725	6.64386	8.2891	6.84423	6.17712	4.22497	6.14322	12.7877	2.56071	4.85798	6.34341	13.4273	11.4676	7.19799	2.70044	9.32755	5.95187	10.0777	7.80923	6.54226	10.3135	11.0794	13.1061	10.3033	4.7866	8.40812	5.16189	6.33241	4.17783	7.29646	10.5504	7.16953	7.82464	7.80284	7.96174	10.3343	10.1529	4.7608	4.79549	7.75221	8.55586	6.94017	4.37851	4.52982	4.81762	10.7465	8.20075	3	9.92541	8.37199	8.2148	11.1684	6.14771	9.34696	7.8936	7.62571	7.05853	7.58871	9.26162	7.76022	8.44377	8.58496	8.91558	8.9847	7.54354	4.45286	6.79701	10.1553	12.0963	9.56301	11.492	5.03122	6.51254	8.88315	6.43463	4.01792	3.41954	8.01295	4.09592	8.49945	5.49185	5.25172	10.0226	6.66856	4.96809	7.77873	9.61655	8.77709	4.12102	4.21723	8.42585	6.08182	14.8176	9.48261	10.4894	8.15987	2.58496	7.66391	11.2418	8.80187	5.26303	9.02462	10.3414	6.18388	2.8679	8.67101	8.0677	8.96723	7.58646	6.38716	6.1918	6.15785	5.48864	3.73888	10.0727	6.92362	9.30788	6.44243	4.57894	7.73674	7.93723	8.81282	7.70044	7.96405	7.06178	8.67455	7.12993	4.6092	7.30104	7.32823	7.07895	9.68091	4.90833	7.02459	6.42794	6.52982	3.81762	8.08108	5.39232	7.80478	6.67101	12.3824	8.80961	6.08205	9.26872	9.65857	6.49825	8.19328	7.70667	6.22882	7.27519	5.92837	8.09592	6.88168	8.64336	10.1807	7.28355	8.64746	7.8738	7.50621	8.66463	7.979	6.78267	8.2794	4.33833	3.85798	6.05745	11.0893	7.12619	6.11478	3.76553	4.07039	5.89482	10.3114	8.15169	7.1179	4.97728	6.6014	9.2148	7.34518	13.0129	6.36457	6.41954	11.5985	3.44626	9.38931	8.86511	7.12412	7.19771	1.96347	9.05582	7.97097	6.39403	2.40599	8.15993	8.48089	4.1127	5.47573	7.73877	6.43129	8.58007	11.9044	8.21316	4.3147	6.86934	7.63535	7.7761	9.26772	8.72288	3.1375	4.24031	4.46597	6.84674	3.20163	6.12309	8.29829	4.30743	7.0607	7.44294	8.35006	3.27798	8.11946	5.02197	7.70254	8.81731	4.09592	6.65535	6.55612	2.67807	9.93987	7.7502	7.99266	7.71624	3.18587	8.17093	6.01601	7.70874	7.48623	4.2555	7.14402	5.69209	6.60104	6.93074	5.66959	8.02514	6.56986	7.76951	8.98413	11.4705	3.73335	10.0409	4.08242	5.55766	4.7866	6.95652	8.10165	4.9747	3.60881	4.34143	4.71973	4.45286	7.24413	3.66601	3.01792	6.629	4.96809	6.03122	8.80381	7.93192	7.0172	4.92189	5.97444	4.15381	4.71149	4.86295	3.7761	6.50818	4.16993	8.97352	8.5283	9.29071	6.93806	4.94227	3.30743	2.55763	5.38543	5.63227	5.0465	7.20163	4.93081	2.23266	10.4748	10.8636	4.25511	6.23277	3.75941	9.53137	8.90056	11.3399	6.28895	7.98225	3.76553	9.12427	7.84073	6.84674	9.03342	7.03452	4.58416	4.37698	5.65714	9.28187	6.83415	8.0607	8.25217	5.10014	7.61324	9.88295	11.1478	5.75612	5.95102	5.40939	9.04029	8.39372	7.66959	9.48568	10.9917	12.8333	4.24809	10.8091	9.50363	6.8091	6	8.90779	10.0655	7.41538	7.05637	3.87663	8.28509	5.86195	12.2928	10.6438	9.57743	11.7793	9.4478	10.4185	4.66612	4.91862	9.79718	7.26491	6.46107	8.92659	9.77906	8.97441	10.1872	10.0689	6.61765	5	9.81666	4.88753	8.15836	5.59474	4.52001	11.5396	7.81818	6.45841	8.9935	9.16488	7.46025	7.89127	8.47046	9.70738	8.95332	8.58072	5.27798	3.27798	5.75736	6.35226	9.60716	8.36326	9.76712	2.88753	7.12928	6.50462	4.66107	4.81555	3.55694	5.40939	6.75888	8.96463	10.0096	7.48382	6.41076	3.3505	7.66035	3.15381	8.75689	7.48864	7.61324	6.07895	9.53547	9.9202	3.12102	10.1081	9.06447	6.84465	8.93743	10.0238	5.49185	8.16491	6.4017	2.63227	8.08215	9.95158	8.67251	1.07039	4.49825	10.4741	5.26303	9.13443	6.26491	5.03562	2.60881	6.9331	4.65535	6.58946	8.00056	7.19869	5.21723	7.04658	4.26303	7.94866	7.5744	9.89102	6.53526	3.48543	7.48301	6.40808	9.58214	8.55382	9.96	4.30743	8.81666	7.77281	8.26021	4.55459	10.4526	7.22786	5.76818	8.01235	3.03562	4.04439	6.40858	5.77873	8.74382	4.97269	5.32842	8.7738	7.89178	9.57856	8.41151	10.5008	7.95237	8.33181	6.96919	3.57289	5.82782	5.72933	5.57592	2.80735	6.27984	4.41187	6.16792	2.76553	3.10434	4.70598	5.44971	6	3.72247	3.33628	6.07253	4.45286	3.41645	2.8679	3.15381	5.0917	9.94017	10.6854	12.285	4.24793	7.17293	6.6837	6.33782	6.83542	9.39468	7.34252	10.2802	3.93746	8.76944	11.9795	5.91409	3.25279	4.87969	10.6669	9.48602	9.77577	12.8078	7.12619	6.06178	3.97269	11.8835	9.74836	5.55152	7.91049	7.63028	8.14771	7.09381	7.92829	11.1128	7.29186	10.7253	8.77512	6.65964	9.45594	7.49105	12.3465	4.59096	6.26866	7.37504	7.79442	9.57648	8.41216	10.8287	11.1286	11.5034	11.3386	9.52178	6.8009	10.4232	8.78878	4.20945	6.926	10.1236	8.47573	8.49665	13.582	7.42794	9.41024	7.84384	10.4379	8.12928	9.33673	9.89966	8.0864	5.64097	9.21359	10.1374	4.75412	12.3835	7.13487	4.54226	6.6921	8.05232	6.93899	9.02145	9.43962	12.4909	8.67172	11.0841	8.4147	8.06609	8.91008	8.96893	9.20335	10.8811	6.65964	9.91214	6.94251	9.39321	13.3551	9.54574	13.4242	11.4004	4.82782	9.98043	6.99791	8.14484	8.50581	10.0535	10.5801	9.62288	13.494	9.75087	13.4298	13.9694	9.76017	7.61924	8.95771	5.37156	10.7872	12.283	8.36413	9.19771	11.194	6.62352	8.95536	14.6192	10.7406	10.1001	7.26397	11.1097	9.61471	9.38737	7.41562	9.367	11.4371	9.59198	8.27286	10.4576	9.46127	11.6033	12.0388	9.99039	5.07468	10.5744	6.82355	4.89021	10.099	7.5157	8.4132	3.52759	11.4	5.1589	7.89883	9.02735	9.74147	7.52748	3.29278	9.02575	9.32542	4.47667	6.57743	5.1416	6.18041	9.8974	6.48774	9.99322	3.01792	8.26044	6.18369	7.6893	8.1533	4.2555	9.16239	4.08746	5.0917	3.07741	6.63807	4.72147	5.2211	3.30743	5.07557	3.96347	6.54071	5.25927	4.90207	5.03181	2.48543	3.6893	3.80735	5.8027	4.03562	3.90276	3.39232	5.19274	4.79701	2.88753	7.6703	2.76332	7.91229	10.9093	6.72567	7.696	9.39661	8.41858	6.58927	7.396	8.37892	8.84038	6.2891	7.13081	6.31219	6.87897	9.2211	9.49985	7.1416	9.78953	7.99492	4.46634	5.51728	9.09645	8.64602	11.7313	5.16591	8.71836	6.88631	7.22014	4.46377	2.88753	4.60288	3.64386	4.77998	8.56682	10.9708	7.67034	4.70622	8.47654	3.70044	6.96649	6.82858	7.77479	5.40259	4.07895	2.1375	10.0682	3.74416	5.43431	1.78523	8.76624	4.43254	4.45286	10.4001	5.26679	4.49825	3.1375	3.94486	6.49985	7.60493	7.44127	8.39452	8.07521	7.45697	5.88669	8.5977	4.94326	10.0178	9.83067	7.71493	13.272	9.66378	7.16189	8.69279	8.8857	12.7255	9.39725	3.57289	4.15701	5.88753	6.12957	5.68089	9.76413	10.5215	6.21161	3.53605	3.47305	6.9549	6.59996	2.72247	5.41616	4.56682	8.12309	7.80478	5.75489	8.03947	8.17692	5.93074	7.07146	2.90689	5.37588	5.6297	6.51885	6.60881	5.42259	6.10224	6.24222	8.88448	7.76222	7.16009	4.77083	6.6865	6.22271	5.17341	6.40657	7.29142	8.11217	7.71218	8.31198	7.27775	5.54121	9.09363	4.99548	5.62644	8.38428	8.52716	8.82507	7.6359	6.69905	6.80885	6.58346	8.92511	6.52513	8.65249	6.98755	10.2562	3.926	10.9332	5.34341	8.91244	8.97585	4.1375	9.25979	7.52199	7.43713	8.7046	9.05528	3.48543	6.2489	10.2298	7.63024	3.98185	5.38543	5.21335	5.58195	1.53605	4.37851	15.1154	10.1609	11.323	4.49923	5.04876	2.90689	5.53605	10.4102	5.22497	8.20065	2.70044	7.22014	3.16993	7.46481	5.87036	6.83542	12.5153	9.31492	9.06259	10.3112	8.04561	5.40939	9.8372	9.78431	6.28715	5.40233	10.1585	7.73821	5.61689	7.16088	8.31165	9.89178	6.21335	6.1334	7.87634	9.21626	6.72247	9.06501	5.07039	5.65115	10.953	8.42643	0.584963	4.49825	5.88509	9.15203	9.51452	11.3915	8.93958	10.1717	9.64299	9.12923	7.1416	10.1941	4.59694	7.55392	3.01792	8.73809	9.11279	2.63227	7.85425	9.14008	10.4014	6.49796	5.80735	6.73064	4.05311	3.07039	4.66676	6.12309	4.17412	6.36457	7.95478	4.99103	5.42952	6.7761	6.95884	5.71149	8.29646	8.03782	5.12188	3.03562	4.2854	4.93758	7.04221	5.56377	7.89239	9.55305	9.52239	10.8473	9.59973	4.12244	7.84612	7.36545	8.35226	3.96347	9.40045	9.64128	7.31832	7.81304	8.24522	9.10292	11.0632	5.44362	9.114	4.46597	9.9409	7.75422	6.59104	6.88753	6.78759	8.30925	11.4113	8.01792	10.2678	6.63081	4.44626	9.34877	7.9025	8.07414	11.8644	8.32057	7.28355	9.90068	8.9384	7.25077	9.5672	10.612	4.55459	6.32553	6.05528	8.40642	6.6014	8.45492	6.93206	10.3605	11.6419	6.76686	3.69017	5.26303	3.33628	7.34058	7.26959	6.7211	6.97499	8.08942	4.91973	6.21917	7.6014	7.53794	6.04221	4.71149	3.32193	7.06393	6.63807	4.44626	8.87314	3.26303	5.43962	3.92907	3.9542	3.79999	3.8679	6.06178	8.2031	7.29278	4.94017	7.46434	9.52611	8.33181	7.18528	8.83573	7.03782	8.49785	12.5448	9.57856	6.96347	9.93743	6.93428	5.26058	7.77808	10.6978	0.678072	13.0097	4.30012	4.99548	8.271	7.24949	6.23925	9.78378	8.28881	7.5744	5.37156	7.09381	9.84125	10.7006	9.85969	9.75288	6.78075	9.73609	7.23245	5.38198	4.31512	10.7736	6.8474	8.88111	6.22497	9.84925	5.78398	9.41524	8.20163	3.43296	10.2348	4.42626	7.48301	9.21884	8.17214	8.95196	5.33985	5.85549	7.37564	7.47666	8.14517	9.54303	3.76553	5.56682	7.28623	6.76022	9.57384	9.16712	5.98641	7.33848	10.6545	12.4887	9.63934	12.3113	10.1665	5.80735	2.70044	4.12641	5.90448	10.0984	2.96347	8.98014	7.16591	5.18982	6.21723	11.0067	3.32193	2.32193	7.03342	7.90811	8.80284	7.33807	10.4454	8.61431	7.13789	6.26628	8.59171	10.8118	9.49682	9.32305	9.14186	9.94554	10.5857	6.85175	4.71975	8.13545	9.12464	6.10852	7.22014	3.82782	6.97499	5.41616	6.12928	2.96347	8.28864	5.83724	3.23266	9.2281	6.4116	10.5151	9.21602	5.82782	10.0017	2.56071	5.62391	5.80478	9.65105	8.5411	8.35234	8.1298	8.60066	8.0528	5.87804	3.83504	6.33132	6.14654	4.8145	3.87774	5.35403	3.52356	7.68186	5.95652	5.05265	4.82886	2.926	4.50056	4.11595	4.6779	5.0569	5.13403	9.6435	3.53605	5.73335	3.71131	3.51265	4.79727	6.39403	4.4471	7.85329	4.56071	5.86177	3.65535	5.71177	2.98185	7.19574	6.31832	5.32193	2.65535	6.53605	9.90313	7.88996	6.52356	9.52865	10.7759	8.60455	10.2601	10.0364	2.96347	8.21203	8.38772	11.1692	10.2827	8.65522	8.17842	5.79701	8.26501	9.72605	10.0192	10.6617	9.50679	9.53916	8.94749	8.72159	10.2829	6.3345	9.52591	8.53216	8.28956	8.45574	8.40982	7.63086	9.77347	1.07039	13.7854	7.5674	10.338	6.11061	6.37156	8.66888	6.15178	12.7776	9.40088	6.10268	7.79218	7.82337	9.59954	8.59917	11.1934	11.3901	10.1994	12.752	7.56605	12.1029	6.86913	12.3495	7.56986	4.24031	3.3505	11.2897	10.8522	9.72775	11.038	9.33784	11.8385	12.3419	3.08746	3.66676	7.6844	8.57024	6.48543	4.18587	4.24793	8.4595	4.50084	4.09592	4.57894	6.82782	5.07468	4.58496	6.47394	6.69905	4.52982	10.0123	9.54698	4.83504	8.32598	7.56758	8.71733	7.5131	4.07862	3.59694	6.19967	9.8291	10.2194	9.54206	8.16787	10.2529	7.67071	7.13981	8.71081	10.988	3.63227	7.60847	8.05582	3.76553	6.16189	8.87928	7.18038	5.93074	9.9587	7.55469	5.76022	9.64729	8.32148	6.0368	9.70529	8.05853	8.52244	9.84292	7.12029	10.4464	8.16239	10.7453	5.50718	4.7414	2.90689	4.34596	5.62997	6.08568	10.6892	8.15634	7.02569	2.7218	1.26303	6.06393	10.1055	8.78377	8.87391	3.54844	5.45286	11.6941	6.20163	8.80478	4.16993	7.18176	9.86743	6.21171	8.17891	3.38171	7.20457	7.9331	7.66747	7.65537	11.4584	5.31832	7.07895	6.86666	6.57743	5.27053	2.1375	3.27798	2.96347	3.6893	4.96347	7.87344	7.60066	3.39232	7.47816	3.88753	7.1416	6.84549	6.31107	6.59694	8.36282	6.87529	9.6703	8.38586	11.0778	7.86357	6.23458	4.96347	11.1624	8.35815	5.02975	10.6113	5.83086	8.37209	11.7589	3.88753	11.1943	10.1416	9.0195	3.74416	4.45397	2.45728	3.00518	4.29642	3.45238	10.991	5.67807	7.30104	3.21723	9.19507	8.62969	4.77083	8.23936	6.01281	9.73225	8.47411	9.10485	8.54998	11.8488	4.60325	4.57289	4.56985	6.06438	8.29875	2.40599	9.8679	4.1613	2.07039	5.41278	5.98868	12.8307	6.65678	3.52356	3.18587	11.8438	6.83036	12.216	12.0961	7.1907	8.6749	8.11801	8.96203	5.4363	3.88753	3.39397	3.29436	5.35755	3.98185	8.90749	8.06878	5.48623	3.39232	3.49825	10.1897	9.04515	8.38654	6.84557	9.49956	8.31832	8.87529	10.7088	7.76022	4.47249	10.3775	8.87744	10.738	10.6933	4.89904	6.7761	3.6893	4.35122	7.62824	7.17592	9.06526	5.74953	4.7866	7.01681	3.23266	10.2559	7.78594	9.648	7.71439	4.73175	7.52626	8.38198	7.14364	9.80687	4.40599	7.64313	8.30424	7.86357	11.056	10.6781	11.0195	9.25054	7.54458	7.75422	7.16792	11.6451	7.66391	8.67172	10.0087	11.6276	4.47897	11.6674	6.55961	5.77093	4.17792	4.16993	10.5006	10.2936	7.66059	8.63219	8.45733	8.33444	7.54506	5.58767	8.60251	11.2498	9.55708	9.1056	5.21335	7.12722	8.98157	8.48301	2.95345	5.80665	13.6598	6.42626	7.51728	8.32553	1.51074	5.29225	4.49825	3.36457	6.18388	5.10852	4.63787	5.44956	10.1298	6.95303	9.41912	10.8302	7.75084	12.1848	6.53968	7.37378	7.65033	4.48543	10.168	9.82655	10.136	6.78136	3.09984	10.9336	7.00562	4.49185	15.0945	8.05565	9.89376	6.48399	7.54597	9.33985	6.40429	10.6886	9.42396	12.5077	8.59147	3.65535	10.7872	11.3203	4.79701	4.37156	2.58496	9.88737	11.3584	7.89868	5.30134	6.50144	8.8289	6.72247	6.61471	4.89724	6.43129	3.7761	5.16993	6.00474	8.85803	7.41193	4.3505	3.65535	5.30743	2.37851	9.10407	5.52042	5.08321	6.74895	7.42291	4.60978	5.75127	2.90689	6.40599	5.40342	6.09592	4.00141	5.11173	5.92946	7.49105	4.63801	4.32193	5.29278	6.89118	2.94486	5.97269	1.43296	5.75982	4.7542	5.62614	4.82782	5.3505	4.97728	6.88567	5.10434	1.88753	2.98185	6.73471	6.35579	4.72792	8.49305	3.16993	7.56587	1.63227	5.73064	4.99313	6.2555	7.34873	10.2268	9.3936	2.58496	10.2339	10.8995	4.27053	7.41701	5.82018	3.94486	7.72989	4.51517	6.58346	11.0136	8.07053	6.06824	7.52121	7.55155	7.51096	8.98982	11.3595	7.54415	5.63645	7.64013	9.90102	9.20261	8.03342	8.77455	4.53358	9.09724	12.9422	6.27798	4.82782	7.22497	7.6879	7.09064	5.81762	11.7467	5.5568	6.34873	8.2555	8.21906	7.17093	7.50505	8.36588	8.84156	5.82528	7.7361	7.51412	6.36457	7.38284	8.36238	9.23708	8.62638	5.89922	2.1375	5.16189	7.68209	3.56071	9.4149	4.93208	5.21425	7.60511	7.08746	8.41502	5.26187	9.21043	9.89785	9.25904	6.22882	4.18087	9.3601	9.62845	9.24959	8.64625	10.8099	7.79246	8.69937	9.72673	9.04439	8.85953	7.18884	7.665	4.2223	9.50402	9.88432	3.03562	8.42028	10.5853	8.6471	5.03648	9.27496	6.98641	9.05961	9.54728	5.03562	4.57131	10.8384	4.05661	8.40091	5.56377	9.81506	8.88935	10.3271	8.93133	8.6356	8.41405	9.17339	9.87467	9.01535	8.99661	10.2217	9.23266	9.81065	3.9542	9.56731	9.96015	7.00998	4.75489	11.1385	8.51126	9.48353	2.29278	10.551	9.53138	5.42626	9.67207	8.42525	13.4505	10.1669	4.40599	7.67798	8.7418	9.43546	8.90599	6.80478	9.37003	8.59805	10.5221	8.92541	8.02679	9.99407	8.59059	14.6528	11.3893	6.96	4.01792	4.49825	4.37851	5.22882	9.77784	10.9253	4.853	7.71149	8.89542	10.5349	6.0618	11.23	9.17344	7.02015	11.2761	8.10119	10.8777	5.71149	6.32553	9.6726	5.69488	5.9542	7.26491	9.07173	9.91429	9.36654	6.09958	5.85798	8.57117	7.55858	8.10957	8.40216	9.0642	7.9629	6.30012	4.26168	8.76089	5.54844	7.36541	8.39817	8.00562	8.54535	6.87774	7.94545	6.92362	11.2431	2.10434	10.3982	6.16792	4.34341	3.67807	5.16591	3.83794	10.9304	9.44581	7.10957	7.77748	8.52709	8.01016	7.07791	8.96401	9.56701	6.40769	6.63822	4.38484	7.93899	9.24959	8.63748	7.6279	8.62534	7.14364	11.6557	9.75822	8.18686	9.59139	9.04849	5.5458	6.85425	9.35689	9.22593	6.22882	7.20457	9.06797	9.01972	9.46414	9.84771	7.19737	5.58214	0.378512	8.00638	9.68016	8.17323	8.44128	5.66107	5.13938	6.43463	9.06582	7.5133	4.8125	3.15381	7.93107	5.91886	6.74342	3.44626	9.11765	6.01563	6.92719	6.7252	9.77297	5.96578	1	4.37062	3.43296	4.10434	7.6467	6.32937	10.1615	5.41498	8.09645	7.18289	5.73064	4.54226	7.07723	3.54844	6.68776	5.24678	5.80908	5.55265	5.46555	7.71241	5.48864	3.53605	5.62059	6.35403	9.51964	5.3469	6.45363	6.0268	3.59694	8.05637	6.50971	4.89409	2.15079	7.06576	4.01792	10.1163	8.82305	7.64932	8.35491	8.76926	6.39403	3.87208	5.49185	7.21626	4.27798	6.23823	5.31107	6.04002	6.0769	3.76553	6.22335	10.8106	6	8.80542	9.40386	8.6575	10.3734	7.97618	8.13237	7.38024	6.5345	4.93997	7.81634	9.03964	7.59582	8.7364	8.23793	9.30675	5.21723	9.2053	9.68141	7.55238	7.55382	10.1494	6.50938	8.17542	3.32193	7.6632	8.24105	2.18891	10.4471	8.62201	8.57777	7.49185	4.20163	3.07039	8.9571	7.0433	6.1375	8.7693	3.37851	8.77596	6.1375	8.64638	6.47652	6.07682	7.92481	10.4564	6.20555	6.65678	3.07039	8.43715	7.78999	4.19377	10.1174	4.58496	5.47573	7.18884	7.32183	10.9551	4.93546	6.51885	5.21726	5.18012	5.53575	7.14443	8.86834	10.7819	8.27473	5.74548	6.96347	7.53605	8.86326	7.27146	6.80241	5.85202	3.41954	8.99803	7.1639	10.2973	4.19377	4.57894	9.38068	6.91049	8.79607	8.34163	7.9643	9.99294	8.53644	9.09513	8.57365	8.09246	5.65535	10.2822	4.89239	4.17157	7.57894	2.74416	5.52669	6.41109	10.0749	10.3321	6.01569	10.8215	3.07284	5.10404	8.19771	8.43003	8.70894	8.77017	10.1342	3.18587	6.72379	3.04033	3.6893	7.68229	10.5741	9.06956	4.6837	9.04767	7.12102	7.44874	6.54664	5.98296	5.55459	4.94563	8.38777	4.51096	8.64313	7.84423	5.72247	3.05311	6.88264	6.41447	5.58496	6.42291	4.95165	10.2619	6.14771	8.56529	7.25333	7.2817	5.57396	4.12244	6.67384	6.64386	9.50044	6.28454	8.62936	4.32193	6.61684	2.72247	10.5404	8.16282	6.68027	12.0532	7.61781	9.80413	9.00675	7.29462	7.44791	9.14134	3.47249	9.97197	6.72247	8.4609	2.90458	8.20653	12.1378	7.37672	7.37156	5.17393	9.9501	3.3505	5.00899	4.8679	9.01262	7.09418	7.60419	8.04791	6.75087	9.90298	6.56834	10.6845	8.92481	8.08711	5.57592	4.4349	12.0996	11.5721	11.4825	9.70408	6.9753	7.07294	9.00494	5.51728	8.40386	10.4244	5.96347	1.99548	6.67565	6.88916	6.6837	8.30578	9.26871	7.30743	5.56682	2.45943	8.74046	9.56358	10.1906	8.96962	4.93546	4.12102	8.17043	8.2588	8.28855	8.61029	7.92905	6.66818	4.86295	11.1244	9.37613	9.58684	7.6453	10.6414	8.00282	9.01959	7.33718	5.93546	7.56071	8.28725	2.37851	5.57567	4.71149	8.22689	7.86357	8.73775	2.27783	1.96347	9.36348	8.78234	7.61729	11.4106	3.54844	4.24031	4.17792	2.96961	4.01202	4.33539	6.94222	5.14371	7.8056	15.0426	7.61839	6.19771	13.8481	10.7977	5.09592	8.06948	14.4246	13.7534	4.55459	4.2077	9.77355	4.63671	5.25927	2.7866	4.28116	6.86738	6.20359	6.02279	7.3443	11.5059	4.12928	5.2555	5.53605	6.6865	6.29941	6.35931	6.18359	6.20081	9.51377	6.32138	4.70612	9.01737	3	6	5.12102	8.01235	7.76938	4.98939	8.37287	9.88631	5.49825	4.82273	10.3444	10.5741	9.19722	4.62415	5.91877	9.61621	9.87564	5.57367	7.80284	8.88448	4.66676	3.01792	6.85922	8.43207	8.16118	9.03162	12.6101	8.77844	8.59256	10.9168	9.56036	8.586	8.85081	10.6503	8.99831	8.19722	9.78517	9.43003	9.8828	9.28652	8.10771	9.20016	10.0129	10.4869	11.9777	12.1642	12.8647	7.25613	12.0976	13.0537	10.7935	8.50587	12.8452	13.3606	9.24417	13.3879	11.1815	13.3218	10.5107	11.3062	7.41449	9.30084	8.73742	8.76859	8.82623	8.91379	9.43857	8.04349	11.6469	10.0173	8.6979	6.08958	7.1591	10.7962	6.926	7.71902	8.36019	9.75956	5.1375	6.52669	6.63662	10.4174	7.97574	7.18081	9.93037	3.79488	7.80494	4.86295	8.56918	5.32572	7.07233	5.33627	4.74416	6.76171	8.60881	9.28757	7.20945	5.77932	9.86789	4.52001	1.67807	8.41731	5.88122	8.61765	8.1982	8.65069	8.00282	7.72928	5.33628	6.06015	5.75221	8.20408	8.57187	9.15355	10.247	9.52709	6.79831	5.1819	8.26444	10.0116	7.47735	2.94486	7.01569	4.10473	7.9624	8.70669	9.59283	5.41576	4.18587	12.428	8.30469	9.83431	8.31741	3.71149	2.8679	3.83794	5.56682	5.55459	7.48304	8.01185	6.52356	3.32193	7.66463	9.79469	10.9391	8.72826	7.25456	9.1179	7.92676	6.9542	7.6272	4.68081	3.49819	6.49834	7.59325	9.29495	8.94168	8.34207	4.44626	4.60881	9.12204	7.19967	9.19992	6.75087	10.8403	5.15381	8.40482	8.63663	6.14874	6.11747	3.47196	6.91802	7.52972	4.47817	2.848	6.49145	5.98868	8.12516	3.45943	6.41956	5.54844	4.14226	7.78333	3.37544	2.23266	4.81828	5.3284	6.05234	7.01762	8.66249	7.55842	7.82082	3.48543	6.1904	9.61268	4.72247	5.14611	3.7761	4.70943	7.03405	4.40599	4.53237	7.07253	9.4467	9.76811	6.22038	4.61471	3.67807	6.24693	6.7879	6.67948	6.96	1.848	8.68089	7.21595	8.03727	5.87268	10.4262	6.28094	4.20359	8.5691	6.03562	6.02901	8.83491	7.48059	8.99124	6.17592	9.37743	7.37591	5.75489	7.10871	5.07039	7.52121	3.87039	9.54978	7.04383	11.6537	6.6893	7.91409	3.18587	9.04026	7.94375	6.79181	7.97154	7.49265	3.94486	7.52435	7.6879	12.6582	8.2968	6.33628	6.66391	7.55152	3.8679	3.07039	6.20555	10.7874	7.86233	3.47249	6.81044	4.50462	5.22763	5.24504	5.96809	5.6865	8.43946	2.56071	4.37388	10.7311	5.60585	9.82463	9.69905	9.74298	7.52734	10.161	7.31651	7.52435	4.67807	8.63009	8.36303	4.63251	4.20945	4.15381	4.34341	5.69709	7.28077	7.31379	8.1348	4.80294	11.6285	12.4505	6.66449	12.1685	3.926	6.58195	8.68227	8.06393	7.94661	5.25927	5.82782	10.0181	8.21529	9.32486	8.24698	4.95884	7.58553	6.56891	5.74953	9.25337	6.71972	8.07618	9.23434	9.01453	9.31719	8.05094	6.13056	6.41104	8.54112	3.20163	7.60733	7.42734	5.37851	3.32193	4.96809	4.29278	7.9114	7.16491	8.74153	4.73877	6.79701	7.90275	4.64044	9.35337	5.04002	6.07253	5.38198	8.06931	4.32912	3.21723	3.23266	8.54105	7.04767	6.824	11.038	5.83036	6.32373	7.76288	2.65535	5.17792	6.21958	4.59694	4.73877	8.51136	2.94486	5.43113	9.03974	7.84313	6.45286	7.9426	8.49506	8.11585	7.19869	7.86753	4.18587	7.28725	5.46107	12.4092	11.0557	7.11159	6.22882	5.24996	6.02015	6.93782	11.3393	7.87774	8.07842	6.53614	11.6949	7.66249	8.49489	4.01792	3.93546	10.3828	6.78136	10.4774	8.2937	3.75489	9.22418	6.64524	10.7628	5.30012	9.15127	8.39911	9.92985	1.63227	3.48878	4.64626	8.03617	7.33271	7.01011	4.44626	5.36457	8.94895	9.16008	6.03122	7.1265	9.94837	6.62059	8.88387	6.97613	8.07788	6.03366	8.74346	7.61247	7.6359	4.20945	5.64131	6.78136	4.99548	7.90448	5.07039	7.74685	8.65177	8.96319	9.10512	10.7	7.37069	6.55152	2.848	8.73877	9.48467	8.69244	8.74272	6.2211	9.57997	5.66676	8.15431	10.5973	11.3504	8.65105	3.27798	10.6935	9.6591	7.54183	8.26444	11.1461	9.88463	8.5932	6.8009	8.84033	9.42202	9.51787	8.44045	9.56434	9.8133	7.15279	10.3502	8.84172	6.39967	7.55305	9.68385	11.5415	2.43296	8.91605	7.09487	2.848	4.79701	7.98812	4.08746	9.7526	10.1304	4.36457	10.8025	9.19648	9.11712	7.18808	8.38716	8.37764	7.06609	8.03837	6.11535	6.53138	3.97269	8.69209	4.85225	7.17792	6.83628	8.32922	9.42286	8.07982	6.43298	9.57929	8.88874	7.54473	8.89694	8.67701	4.90207	6.66959	5.75489	14.2925	6.02715	12.4238	5.27669	4.69488	8.224	3.53969	5.44181	9.07842	2.8679	8.79766	9.6632	9.78398	8.21917	5.74119	6.21335	6.8009	10.03	8.52709	6.81634	4.59694	6.61222	9.24365	3.10434	7.36545	8.37525	3.23266	3.94486	8.97266	7.55305	6.72247	9.43359	7.63194	2.48543	4.18587	7.56987	8.6071	8.96867	6.0045	11.6569	10.0896	8.34159	10.3481	9.36538	9.13827	5.59395	8.47573	7.30905	10.6715	13.2306	6.99315	6.26383	7.38024	7.06932	3.36457	10.461	10.6921	11.4532	8.91558	8.94253	12.6788	13.6017	10.2116	8.07307	8.91946	14.244	7.29199	6.30195	8.18834	10.9987	10.0627	4.53605	8.3672	5.62936	8.57065	7.63175	7.893	8.29344	4.27053	5.50928	4.12275	4.01168	8.90929	1.43296	4.42626	6.35375	8.7171	6.59544	9.56033	4.55459	6.26142	5.18743	6.8679	8.48784	6.23266	5.94282	3.00896	4.6837	4.80219	6.69905	4.7761	5.36962	2.95164	2.65535	4.1375	5.15381	3.56071	3.53605	7.74214	4.85927	7.29646	5.52356	1.848	6.33628	5.05311	7.50043	6.45271	4.27945	4.00762	3.31322	5.91169	6.06609	6.94017	12.2095	12.4073	8.46757	8.62242	7.29339	7.10957	7.96694	3.30743	9.29485	4.16993	9.8736	8.93605	9.50323	4.61471	4.00899	8.28633	10.8304	3.83794	3.27798	10.3537	6.17792	9.63598	10.3987	7.07361	6.26115	9.42983	9.49905	8.22881	7.98185	6.93192	6.55908	7.41616	7.4822	4.1127	10.2111	6.87529	9.08974	6.97039	4.09592	9.93276	10.3986	7.17639	4.96819	3.81762	3.8679	3.75489	5.90448	3.53605	4.22497	6.75593	11.4213	7.81004	8.0493	8.94406	10.0532	5.90689	5.00018	5.53605	4.84646	6.90207	9.91045	5.92362	7.40854	10.8264	4.16189	7.15178	3.88818	7.78529	6.53751	6.02237	7.9331	9.71479	4.36398	5.97269	9.46455	11.0796	4.27798	10.7321	8.09915	9.68703	4.70598	4.80219	10.942	7.75889	5.79961	4.60487	5.52042	7.24793	7.13853	6.72928	13.4245	9.79181	3.89724	7.78285	5.87529	4.98697	3.58496	6.84172	5.1127	3.81762	6.11061	2.10434	3.67807	3.91337	4.72247	4.55459	6.7252	3.75998	5.90929	4.6893	5.39575	9.8181	8.72233	7.87344	3.32193	6.2075	5.62352	2.926	7.15279	9.77076	7.01569	9.32352	10.599	8.19539	6.8125	5.71109	5.06178	8.73539	7.6489	3.21723	10.9748	9.48184	6.38716	6.56682	9.96506	10.6079	9.16641	2.72247	4.43296	4.48361	6.16385	8.06447	5.64674	4.73877	6.34696	4.96809	7.99266	6.61194	9.82009	5.60832	4.60881	4.97266	3.23266	6.88753	3.7761	6.20555	3.57289	5.47384	7.0917	7.49745	4.49185	5.24031	12.903	13.5414	14.9014	9.6319	9.23732	8.47658	9.36698	8.04234	7.67878	9.93472	9.16867	9.4514	7.12516	5.62459	6.57895	8.08197	3	5.56047	7.48633	7.48543	2.84227	8.00619	8.17842	9.85611	7.99487	7.01903	6.55459	7.3443	7.33356	12.9086	7.93782	7.15482	10.7504	8.05365	10.7859	6.62487	6.67948	7.90989	5.38543	5.48864	4.31484	6.30195	4.29389	3.45943	4.90207	7.45896	11.1967	8.70564	9.45218	2.07039	6.75355	7.3004	10.0111	9.49945	6.34841	9.00731	13.597	7.81752	9.1876	11.6822	5.30012	10.022	2.32193	3.73817	7.51885	7.83038	4.40599	4.90946	1.926	6.16993	4.04451	3.926	1.72247	4.35755	5.33271	4.853	3.97269	3.48543	4.39917	2.88753	6.67948	5.17792	7.62352	2.83346	4.20036	7.6489	8.66421	6.89603	6.03164	3.58496	5.15785	7.42459	7.10957	6.0045	6.5744	6.99435	10.5488	4.79093	3.76553	8.50859	8.88694	7.57516	5.16189	6.55928	8.95942	9.3284	8.28272	8.97097	7.44211	7.24888	8.85806	7.13929	7.36019	9.33293	8.76188	7.29002	6.01569	4.38543	5.51096	5.24793	9.67895	6.27426	5.15381	10.3703	4.82367	14.24	6.84423	8.85868	9.54805	4.85798	10.9868	6.43763	3.03477	6.01569	7.21173	6.70508	9.64172	7.34696	7.89966	5.12928	8.58032	8.85262	3.63227	4.40599	8.76015	9.71304	7.0917	10.9615	3.54564	8.73166	6.49346	7.95478	4.926	9.30447	8.70252	8.83257	10.84	11.0745	4.0268	2.8679	6.41616	10.1592	5.56819	9.04794	9.90869	8.53982	7.29056	2.16993	5.10852	11.851	7.9507	4.47249	7.15886	8.49533	7.84674	5.99548	1.37851	8.82911	7.44626	5.3147	6.27426	5.05311	4.89724	8.82337	8.85606	8.08733	6.55612	6.48059	7.20359	9.73183	6.62936	4.05348	4.24952	4.39232	7.24982	6.72656	7.84737	10.1552	11.8229	4.54226	5.73335	8.60918	7.89427	6.58195	7.53966	7.91831	8.45738	3.6893	6.63807	3.98185	5.62151	7.56986	7.11998	3.30743	8.57327	7.75523	7.27631	4.41954	2.26303	4.36471	3.23266	3.96347	9.71513	8.04582	8.82758	9.91064	7.30247	6.81378	9.82734	8.28577	8.19476	8.39102	4.10434	7.79051	5.50462	4.30553	3.7338	11.4838	3.94486	4.92125	5.56374	3.70044	5.74147	9.42941	5.54226	8.72254	9.79063	12.5125	11.3929	8.24698	6.0045	7.60511	5.81001	6.90689	4.49185	8.51688	1.43296	5.03562	8.808	8.86032	5.74953	3.08746	4.08854	6.12722	4.926	8.46706	7.79641	7.808	6.63633	4.34341	4.24031	6.39403	3.99735	7.04439	7.77827	7.26772	7.10852	7.04985	3.07039	9.82941	10.2472	7.97671	7.78202	4.81762	6.52199	7.50355	10.4157	4	6.46555	7.5812	10.5074	7.86109	10.716	9.65195	4.96708	2.848	5.74147	6.37678	4.40256	4.16691	11.6553	8.61912	7.89222	10.352	7.96629	5.01346	8.91383	6.30561	8.47411	8.29232	8.98271	14.0241	9.51143	5.89669	11.1229	4.24031	4.75011	8.26944	11.6093	8.34297	8.34917	6.96105	8.48623	9.34397	8.88936	12.7239	10.1284	7.69209	8.02126	8.49665	8.28401	9.68912	8.68825	6.90602	8.39532	8.24745	6.20945	8.25456	4.16189	11.5633	9.90969	4.02498	4.58411	10.1521	10.5567	3.93197	1.88753	5.08321	7.89542	11.6732	7.46189	11.5002	11.3091	8.04603	8.27295	7.94134	10.2683	7.6125	6.81121	4.30012	7.65535	4.67807	12.5502	8.06932	2.96347	7.4187	8.37808	10.1711	7.10813	12.7944	3.70044	10.3451	7.91349	8.18283	4.853	7.77413	4.73357	9.74422	7.79096	7.40657	3.8679	7.70183	9.49045	8.76162	9.01039	3.08746	7.45615	11.0176	9.51425	9.70609	7.53138	11.6299	8.7601	4.36542	6.54071	10.2167	8.83004	8.01681	7.89411	8.06124	10.3185	8.94691	7.56848	7.84987	9.783	6.8125	8.54728	5.78257	5.58239	6.41621	6.12309	7.67878	8.11218	9.57223	5.34696	8.17742	7.39832	6.44128	8.83952	6.86232	9.15241	9.54824	4.58603	6.78398	5.51816	2.70044	4.29634	8.64854	6.46086	3.09925	4.05311	10.7435	9.66213	4.23346	2.94181	5.84834	9.32486	9.09698	7.62863	6.74416	5.66107	6.63447	5.59096	3.55164	7.2854	6.7879	4.83289	5.32912	3.49825	3.73295	6.17825	7.15785	2.56071	4.53605	6.89482	7.85111	7.56377	5.03309	4.82273	4.5367	10.2091	5.16189	5.2817	9.32755	6.41278	9.43588	3.98185	3.89724	4.3147	3.97269	6.68089	8.37417	4.58496	3.56071	6.38716	7.53216	3.64386	2.07039	4.56071	2.43296	6.20176	3.79701	3.49825	4.24031	8.70223	2.16993	6.06824	5.62936	10.527	7.10014	5.19377	5.66676	3.41954	5.61471	9.30796	8.65249	5.55459	8.49065	5.04767	5.20364	3.82782	8.00282	6.33628	8.80735	10.7099	4.25008	11.6984	4.96347	12.3144	7.5345	5.68322	10.8849	3.98139	8.80735	8.3906	5.2555	5.76818	8.62753	7.51885	8.22352	6.38151	3.08746	10.7264	6.83542	3.74939	4.32193	6.11339	4.54844	4.99548	9.70814	3.72898	2	4.41957	5.50779	5.77083	4.63208	1.91796	2.48543	4.60881	6.40718	5.63543	5.87774	5.94651	5.17299	6.07682	9.89785	2.45943	7.77479	6.0045	4.38887	8.49798	9.88778	5.00706	4.40599	5.99095	8.52003	3.84402	6.08746	5.37832	5.08342	12.2589	3.6893	9.10786	6.84423	8.54634	2.23266	7.50541	10.6833	4.76022	5.42962	2.26303	10.419	2.07039	7.77036	10.1277	9.71338	6.5157	9.32349	9.74467	8.25223	6.94486	8.8129	8.50263	8.06232	9.06146	6.56472	4.43962	6.51254	6.51096	11.9515	8.01484	8.79246	7.42626	5.27364	7.7286	11.6588	10.6604	3.47249	2.40599	4.3147	3.1375	7.55771	6.54071	-0.152003	10.4476	10.1823	9.36063	9.69818	8.72544	6.91049	8.65544	8.37634	5.62644	9.55689	7.84298	8.55612	8.34341	11.1811	4.72792	6.93546	12.3028	9.72318	9.81179	8.9847	6.41954	7.28355	6.44971	2.63227	9.23074	8.86109	7.74443	9.1472	9.27146	6.21319	5.71425	5.02234	6.52669	5.20555	2.40599	5.35403	7.78202	3.88753	6.86694	5.60881	5.89482	3.75489	7.01123	9.04711	3.80702	10.1977	7.77696	6.57894	7.59768	9.8189	10.5985	5.86342	4.81191	7.55085	11.7483	5.54226	9.46862	2.74416	11.5045	11.3985	11.5799	11.1494	9.41975	8.32823	11.0329	4.20945	7.07682	10.0678	7.01943	10.7312	5.01792	11.4837	9.65141	8.09698	14.758	13.2376	6.61058	7.59991	6.49488	6.80864	5.14866	8.28736	10.6188	7.46597	11.2277	9.31832	8.58419	7.06932	7.52904	3.88753	1.88753	5.9331	3.29278	5.41361	3.79548	5.80735	9.54071	9.04275	3.60881	2.74416	9.54998	10.5228	8.54574	9.63681	7.53645	4.62644	8.22255	5.1717	6.74685	10.8304	15.8587	15.866	6.39575	11.4267	5.3641	6.667	12.5541	8.57635	3.848	7.50124	3.10434	10.218	8.53802	6.95153	6.87252	7.76288	6.50621	8.52943	3.85798	4.99095	7.3505	4.22497	12.2918	13.2577	3.96985	3.94486	10.0282	8.00967	7.19476	4.47897	4.17792	10.7773	4.88753	9.72656	9.61176	8.79896	9.42312	7.96682	8.03067	8.29646	8.91767	8.45966	10.8938	6.51424	8.6851	7.54303	8.64386	9.12832	9.69087	9.46291	7.49081	9.70425	10.1111	11.5499	9.78251	8.87958	6.97264	8.31859	4.1375	10.0196	8.34595	5.15582	9.91139	8.55842	4.24793	9.79214	4.3505	6.76421	7.53138	4.28466	8.91109	8.03562	11.0096	5.55016	3.59343	3.67807	9.2208	5.18982	11.0023	9.24031	5.95627	2.96347	4.93546	7.49873	4.07039	3.66605	5.47917	2.53605	9.08229	10.5712	9.57535	6.66107	9.69084	7.49665	6.15381	2.76553	6.69209	7.32852	2.72247	6.71986	11.2169	7.68273	4.62592	10.4222	4.94017	9.77265	7.28448	8.09381	12.1527	7.07362	8.23631	9.49739	7.95542	6.73658	8.84925	8.69488	2.3505	3.08746	8.51017	6.17792	5.05311	5.63517	6.72247	10.187	5.45286	3.91648	5.67525	6.03347	8.35006	2.90689	1.37851	6.0268	3.26303	3.51096	7.27139	9.14119	8.49305	6.17699	7.90869	3.10434	10.9747	4.07039	4.43962	5.93074	3.01792	3	6.77336	2.07039	2.72247	7.45533	2.1375	4.37156	6.35226	5.57894	5.72866	6.02459	6.40939	5.72792	6.2817	6.49346	4.96809	5.2854	2.45943	11.0002	8.86511	8.01458	4.30012	8.03617	9.11326	8.0268	6.69209	10.9383	8.83983	4.16189	10.8655	4.61471	15.2719	15.1242	14.8779	11.86	12.0242	5.5605	10.1966	12.9019	6.55305	13.3219	3.75489	13.125	4.42626	6.37877	4.27053	13.8023	13.939	9.99596	3.60881	14.1509	14.4269	13.9448	10.5422	7.2165	13.604	12.5603	7.83099	13.9488	13.2941	4.85109	4.89331	9.14568	8.64602	7.0917	8.87067	8.91846	9.54709	7.57804	7.97047	5.84549	12.7862	3.54844	1.48543	9.39081	11.0749	7.38888	4.85798	3.59694	5.38543	8.91707	7.77496	7.42745	3.47249	12.7014	12.1026	13.1798	6.926	11.5579	10.8362	3.30367	8.36821	8.92294	10.7844	6.47735	6.55186	9.91961	9.11432	5.44294	5.12102	9.89512	6.89843	6.31891	5.35599	5.18892	2.76553	6.35655	9.7457	9.75868	14.3644	13.9064	9.99449	5.67243	6.35755	12.5055	10.3347	10.5088	5.71699	11.2673	11.1596	6.10434	10.2299	10.0134	10.7169	8.73565	9.52787	10.3593	12.2209	8.80416	9.25775	11.3855	10.2787	9.70112	8.31696	4.93074	6.19771	6.78529	6.30619	6.19771	5.75221	10.1311	3.93546	5.21472	2.62699	3.90609	2.98185	4.8125	6.39746	6.26679	7.14568	4.93546	5.27053	2.96347	7.732	5.7866	6.87231	3.98358	5.22227	4.12102	3.18587	6.69627	7.10119	5.49506	7.95594	4.33628	6.04876	6.7046	4.97354	2.26303	3.67807	2.23266	3.23413	3.90994	5.44187	9.06717	7.98982	9.26327	3.98185	10.2816	5.95553	2.88753	7.20244	5.2891	6.56529	6.31832	9.93325	8.02936	6.75852	8.16842	9.25809	8.99859	3.33628	6.45116	5.19081	8.61618	4.39289	6.36708	5.17792	7.27703	5.93721	5.82528	3.86854	5.64239	3.91885	7.64746	9.30035	7.48626	4.2516	7.30925	2.8679	4.7761	3.39565	10.2159	6.71012	3.89724	3.83794	10.5022	11.2744	9.6193	6.83289	1.58496	8.24935	9.82988	3.4434	9.32238	8.14006	4.14568	3.39173	2.56071	6.23872	7.82047	6.5617	6.94369	5.46597	7.50064	12.5431	12.1176	9.68885	11.3899	2.93703	8.17457	9.02431	9.39635	10.0884	8.84549	5.36807	9.01365	4.92125	11.8479	10.4838	13.4771	8.83897	9.33718	8.95729	3.32193	6.30012	7.62498	5.23649	6.27798	8.49426	8.61029	11.16	10.2924	9.8321	3.81708	9.41363	8.66874	8.21356	4.05311	2.74416	4.27798	4.73335	4.47249	5.73064	6.34163	5.83787	3.10434	3.68648	6.28366	5.59694	6.40255	3.70044	7.53761	5.51254	3.52356	2.07039	6.56224	9.30131	7.84791	5.73877	7.05384	9.66026	4.50462	7.4545	5.32553	4.12928	4.63227	8.32688	7.08108	10.2549	12.527	9.73149	2.70044	1.80735	10.4491	10.1109	6.32912	6.94134	6.98129	6.32184	8.85146	11.561	12.037	5.30743	7.03342	9.61692	8.37243	5.60881	7.46665	8.05961	5.51946	9.16063	7.73132	10.5408	9.12464	1.88753	7.71425	6.15416	8.56107	9.49406	9.24362	8.19623	10.7206	10.2872	10.2105	6.30012	6.47735	7.60107	6.03664	13.5261	10.8179	7.62132	10.8386	9.78109	11.389	3.73335	14.3051	10.0833	8.68548	8.54651	8.2427	7.24862	9.39874	9.56472	9.84941	8.3085	14.3328	14.1584	14.7822	13.7301	3.01792	5.90207	6.55152	6.69349	6.08746	7.85237	3.36457	6.40939	2.74416	4.21723	6.38024	6.70874	4.0268	6.92125	9.57862	2.926	6.5744	10.6788	11.8653	5.73335	7.84888	8.88935	8.18041	4.12928	6.80607	8.90839	2.82782	8.18302	8.47654	8.75589	8.32193	3.41948	2.70044	8.43421	10.8192	4.71878	6.88484	5.03562	4.43544	7.65607	5.93831	9.58611	7.00338	2.98185	3.03562	5.671	5.77083	5.71014	6.63081	5.85668	9.92006	6.02993	15.0663	9.29232	10.5053	8.6456	4.73335	9.11348	9.59954	3.64386	8.50064	10.315	9.70788	11.4422	3.55593	6.91767	9.90704	8.29737	7.20029	7.05418	10.1172	2.67807	3.87774	4.22478	13.4416	6.83348	2.98185	6.6907	11.0952	8.44026	5.60288	6.66107	10.4737	4.07895	9.07334	10.713	7.91457	4.16189	10.0107	11.6215	10.7997	11.0645	10.246	11.8273	9.77149	9.72059	8.7678	8.01903	6.34696	11.34	10.3859	9.27598	6.70321	4.20163	4.87283	7.53838	6.2724	9.48684	5.27028	4.59096	11.37	6.80864	7.46554	9.04136	8.71468	9.78132	9.3618	4.2854	6.84925	6.65249	7.53528	5.70598	12.0948	9.75906	5.60427	8.91528	6.79442	4.24793	6.90207	6.25172	6.77215	8.5874	4.3147	7.82842	8.96203	10.6233	2.95031	2.72247	11.4678	5.78921	5.97182	4.90207	5.71425	7.65964	9.93487	7.26959	5.34401	11.6868	4.77791	8.44597	2.9965	4.36457	7.51964	4.90687	4.14568	6.75693	4.80219	5.03562	5.55766	8.51736	5.73064	7.04439	8.81954	8.42459	6.86666	6.85549	2	8.36711	7.02565	12.0674	12.8207	2.1375	12.0235	1.32193	7.00225	6.16792	4.60288	3.53605	5.10014	5.84686	4.63807	10.9672	4.43296	4.77729	6.8936	9.31899	8.46548	5.12516	13.5751	4.70598	7.22261	10.1505	9.34447	10.8177	8.22786	6.72106	10.2062	10.2979	10.3413	9.74702	9.83621	6.91409	7.27333	9.81202	10.8138	1.20163	3.33628	6.42626	5.2446	3	6.47573	8.68965	8.30668	6.73888	9.75922	8.5393	6.58646	2.84044	5.71425	6.86047	5.83036	8.69627	7.80979	7.48864	8.64854	8.7601	7.80478	8.65464	6.86582	9.81732	9.54882	7.99322	5.0045	9.27064	9.28864	2.88753	8.84984	8.83067	5.69102	7.0433	6.33985	2.37851	2.926	6.50434	4.41278	7.54526	9.0588	6.75076	8.39884	8.20291	6.57682	10.0326	9.2396	4.50522	7.41363	9.43567	9.80574	8.47654	7.88813	9.04658	8.30194	9.46792	7.3837	8.74503	7.26959	7.56529	7.15609	5.74147	6.02459	8.94587	4.74416	6.32839	6.18785	0.678072	5.53605	5.58572	10.8952	10.1838	9.69548	7.18289	6.18785	11.0549	7.26454	8.74551	6.64386	11.5321	9.60789	8.7039	10.9416	5.70697	8.31479	6.62059	10.6488	10.7877	11.1709	8.22255	4.01792	7.71009	6.18587	10.1551	6.65535	4.1127	4.48543	9.22027	11.7544	11.1184	11.2391	8.31272	2.848	6.52982	8.3505	8.68685	11.0076	6.76421	8.12491	9.29944	8.37156	8.40862	2.10434	7.58271	6.59096	5.41363	6.63081	9.68162	9.82448	8.85617	3.67728	6.89724	5.83542	10.1034	10.8987	11.5353	7.76951	9.28517	5.5574	9.22825	3.65535	13.7034	5.89456	8.48985	4.83393	4.87533	2.63152	10.7416	3.77986	3.74159	6.54998	6.03122	3.97269	6.29067	5.51728	12.0397	10.33	12.6655	8.71768	10.6926	6.9581	4.70598	10.0824	7.98185	7.97469	6.42357	8.14762	5.51716	9.40466	6.0677	5.48543	9.77851	7.02036	9.84376	8.17633	5.74147	5.26774	6.16392	12.1899	8.4013	5.50024	7.11407	7.07253	8.64024	10.2601	9.05338	6.85175	8.27441	9.31891	6.88509	9.59731	3.52356	5.12102	6.83042	7.0045	12.5736	6.67456	11.7079	10.3725	7.3443	7.05512	5.90207	8.00675	5.1745	6.92125	6.06762	4.20945	6.67243	9.14848	5.65821	11.9735	8.89421	9.34917	9.43813	7.95052	8.94319	8.98698	8.89942	8.96578	8.90602	7.01903	5.38821	5.90372	7.96751	9.65714	4.62059	8.56491	10.9266	5.70321	3.73335	2.88753	7.87406	6.28355	3.96347	3.993	9.31301	7.0433	7.05494	5.89392	6.43129	4.20163	5.72792	5.40939	3.70044	4.94953	4.49564	6.29094	5.27053	4.41278	5.51412	3.75489	4.31504	4.26303	3.75489	5.56132	7.30652	3.9518	6.44791	5.98185	3.828	6.35226	5.02832	3.244	6.71149	9.54041	5.33628	8.6851	5.43526	5.41985	6.58134	4.1375	4.10706	7.40514	5.17697	6.55919	4.50462	2.96347	2.60881	3.48543	3.37851	7.1375	4.20163	5.61383	8.4292	7.43379	4.82782	7.39489	6.75889	3.27798	2.69822	7.90749	8.58473	5.89966	4.79701	4.59608	3.08746	6.36632	8.62936	4.05311	2.39721	4.93074	11.051	8.53014	5.03294	7.48301	7.09592	8.14057	8.75322	5.23266	8.44956	8.6765	7.46271	4.67807	8.15076	9.46602	6.85443	9.09961	9.25817	10.0849	9.81631	8.53727	8.33944	7.31047	3.37851	9.54529	7.00401	9.26303	11.0162	7.32197	9.45088	9.46312	5.1127	5.0045	4.83587	8.96521	7.01011	4.51728	4.92125	9.92975	6.07682	4.61471	5.38409	9.40422	8.30341	9.13083	9.49907	2.76553	9.09249	8.18768	7.05411	8.44849	6.79099	8.60251	8.99694	8.48939	9.42899	10.805	2.26303	4.99548	8.79409	7.70166	7.2854	10.5746	2.45943	10.546	6.10639	6.56529	9.53275	9.1809	7.78162	8.21723	4.37851	1.1375	10.2374	10.2317	9.57341	5.32912	10.1572	5.99492	5.60881	7.41701	3.47249	8.30287	6.55919	4.45286	3.03562	6.1841	5.79961	10.8053	7.71631	4.50462	4.23983	5.65765	6.00899	6.07039	5.65205	7.66068	5.89239	5.44294	8.26913	6.40259	6.41278	6.92481	3.70044	2.63227	6.95187	4.5166	7.55919	4.0268	4.24031	6.2817	9.21747	8.15377	2.67807	5.39232	5.42143	4.63837	5.78136	8.79959	7.5947	7.33181	8.94134	7.46844	6.32012	6.33271	9.80414	5.9618	8.06878	6.14568	6.29646	8.10852	5.40259	3.80735	7.55766	6.97499	7.48759	8.10014	5.76641	3.48543	4.83794	4.77083	7.5306	6.81762	7.58412	7.77479	6.1375	5.99482	3.16993	4.37851	6.59991	3.10385	8.01235	3.32193	9.11817	7.25456	7.21432	9.65015	8.91498	7.67693	8.48261	5.06178	12.8851	8.76122	5.6865	10.5106	6.06186	10.1717	9.26374	3.15381	7.64081	7.97629	10.679	9.66187	8.9384	6.58796	6.60881	4.77083	7.47005	7.75868	9.05501	6.81022	7.55995	6.58367	2.21648	8.10393	5.43296	7.1179	7.11478	5.00899	8.81954	5.38484	8.2293	5.76818	-0.152003	7.06088	8.07272	7.9384	5.37569	3.72247	6.22304	5.85108	4.07039	3.51096	5.11506	4.36715	7.49506	7.3147	6.24982	4.7761	6.00225	5.54226	11.4553	8.90749	8.71836	7.50859	12.0567	9.89848	9.75689	10.4368	7.98464	8.52046	4.76022	6.84573	2.88753	3.79022	4.63629	6.38499	7.1918	8.26995	9.12137	9.20336	8.66611	7.00225	8.69438	9.99599	8.53021	8.40473	8.04166	9.97542	5.82782	9.16466	8.16354	8.33275	7.46923	10.0644	2.63227	4.14568	4.04439	3.70044	2.43296	6.4446	5.89239	4.37156	3.56071	3.10434	6.6865	6.43296	7.3443	2.67807	8.84141	6.29094	5.96347	6.64097	6.30012	3.30743	4.24793	2.82782	5.67243	2.74416	6.2817	7.45861	3.12016	3.53605	3.01792	4.26303	6.65986	4.2918	3.53605	4.03562	7.80349	6.09381	3.74416	2.1375	5.60288	7.46516	7.13545	6.732	3.16993	7.53216	6.50303	2.70044	5.55152	6.08746	4.67807	4.26303	0.378512	5.71214	9.85754	8.62204	8.01763	5.09259	6.6453	5.86047	6.64625	6.5345	4.44626	6.69766	6.00984	6.62644	8.96838	9.66545	9.08028	3	4.05311	5.13467	4.08746	4.76783	5.62644	4.30237	6.83036	4.80219	5.20542	5.6713	5.87416	5.03122	10.3908	9.45846	6.44626	6.45943	9.89421	9.80122	11.3488	8.76857	7.69209	10.8513	11.6356	6.80495	14.0627	4.28921	9.87147	6.68436	7.86198	6.50938	8.44639	10.7026	8.07921	8.92896	11.5672	11.0722	9.0933	6.09803	9.34119	10.5997	5.22209	11.6376	2.16993	4.79431	6.65249	12.1932	9.28517	5.72916	5.93546	11.1677	13.6099	11.2526	7.224	7.97627	2.96347	3.45494	12.3593	6.33628	13.5897	4.18587	5.42974	7.27499	10.6908	8.19525	7.48059	3.848	10.0008	7.39832	6.94837	9.86	7.06286	4.51096	5.78749	9.17866	3.65535	3.29278	5.21723	10.5735	10.9103	7.83557	9.80058	5.8125	12.8737	4.88753	7.23266	7.45121	11.8536	9.44149	7.42206	3.85798	9.4991	10.139	5.32553	1.53605	4.89724	6.20945	3.08746	3.49429	5.19377	2.56071	4.1127	8.43129	7.65177	5.88753	6.05788	7.60363	4.39232	4.83794	7.26772	4.12102	0.485427	9.24911	7.66499	6.70183	9.30499	10.3917	9.05637	5.4363	6.12905	11.0023	10.3559	10.7427	11.2111	7.82082	4.17792	4.96809	6.97154	8.86481	3.59113	5.3736	10.8319	10.0352	9.6987	5.45035	8.04857	10.5023	9.76205	8.88356	5.49185	8.08002	4.10434	7.0433	7.73386	7.60659	3.3505	6.22304	6.42459	3.45067	7.55459	2.67807	8.05257	10.6343	6.824	2.848	3.23266	2.16993	5.99548	7.34074	0.137504	2.80735	4.70598	10.4799	4.15381	7.9472	6.16792	4.82782	6.65249	9.27216	2.16993	5.89724	6.57401	6.14975	6.1416	6.12102	6.59246	6.92173	7.16342	4.04041	7.84737	11.9104	4.08746	6.65715	5.3147	2.76553	9.57611	12.3751	5.97835	8.1809	6.55305	6.78427	5.38198	7.73007	8.25833	8.79701	11.0392	6.01569	6.92871	9.9759	7.59414	8.65177	7.8009	6.99774	11.0349	4.94953	8.58759	2.26303	3.99819	5.72247	4.18587	6.95303	3.64386	7.90448	9.66871	9.45429	2.94486	4.07039	5.12516	10.4679	7.71905	3.76553	5.29278	8.87498	1.53605	4.62059	6.71149	4.41954	9.63681	7.39832	9.22014	7.16391	5.44956	4.13797	2.70044	5.10434	8.51057	7.69488	4.44626	13.1537	6.70183	6.23209	8.76553	4.82782	6.17393	4.21723	6.94486	8.6643	6.10852	3.91648	3.75817	9.2182	8.2341	4.15381	14.7383	7.27333	6.53138	8.06515	3.64386	6.22382	0.137504	8.97757	6.25636	5.33985	10.5013	3.32193	6.21274	12.4484	8.79539	6.3733	4.65396	9.61971	1.53605	7.47086	2.90689	11.0065	8.7211	12.7585	10.5516	9.54148	8.58308	3.48543	9.2632	5.18587	4.23266	7.22786	5.65249	4.18587	4.8125	6.20555	9.18031	6.15583	6.56986	4.848	3.67807	11.2319	6.95303	8.21858	11.05	5.19513	5.74685	6.05961	6.23623	3.89893	9.87144	10.6576	7.8201	6.7761	10.7721	7.75717	10.9724	8.83036	15.0451	13.0458	4.87019	4.77732	2.48543	11.7864	4.19924	6.38543	8.12757	5.75489	5.70321	5.34626	6.41785	6.44128	5.21723	4.93546	5.99774	5.41278	7.49346	11.2245	9.69575	8.20361	2.48543	7.72656	8.01011	12.14	12.2917	6.83347	9.33246	5.78181	6.36107	9.48422	7.13955	7.84612	4.93074	7.18488	4.59694	8.39017	8.44067	9.07895	9.43879	8.31877	6.48059	6.46434	9.58477	6.15381	4.32193	5.76288	8.17916	7.30012	2.96347	7.84235	5.75489	6.89482	8.37895	8.2817	6.60733	5.01792	6.62644	4.42981	7.7804	4.39917	6.59694	5.37882	3.60628	11.5091	9.53662	5.45184	10.39	2.82782	6.16189	5.64962	5.35403	2.82782	2.63227	4.72792	4.06178	7.83226	10.4253	7.52435	8.87707	5.3505	7.30652	5.83036	5.04272	6.06609	9.42417	8.18537	7.27053	5.23266	4.53109	3.81762	4.48437	5.2817	2.16993	3.59491	6.93041	7.52687	7.41447	2.32193	10.8687	10.0804	7.74483	7.41616	6.63604	9.15785	7.9124	3.96098	8.22994	9.59537	4.05426	3.08746	8.11767	6.97613	8.50706	4.24793	4.72792	11.8241	8.99749	4.78136	8.49105	8.9782	10.2507	7.07895	3.56071	7.32553	7.96232	8.12825	4.03562	10.6999	7.4758	11.6215	3.80696	0.765535	6.77873	6.34163	6.42459	5.1127	5.1819	6.13955	4.87894	7.27803	9.68335	9.70073	5.19483	7.01252	7.06501	8.00338	5.2555	4.01792	1.20163	3.33628	6.51412	5.68421	4.39232	2.3505	5.33985	5.64962	7.44626	6.78005	6.37504	4.32193	8.46481	7.28704	7.30287	11.1134	7.35403	6.1918	10.294	6.8936	6.67101	4.65535	5.52983	10.2789	5.97269	10.6733	7.81018	3.96347	4.85693	10.5267	3.3505	4.54226	5.8704	4.8125	8.29123	10.1672	8.49659	10.4144	7.07682	8.6664	10.1188	7.59681	7.3235	10.3577	10.9646	10.1051	11.5414	5.39917	7.1525	11.5837	5.06609	12.6922	9.0482	4.63227	5.85587	7.13237	9.37091	5.66438	7.74281	3.7866	11.6692	7.14453	8.63699	9.02791	10.7583	0	7.56687	6.87897	6	8.26256	4.57289	10.3785	7.82337	7.35667	6.15583	6.05745	5.41954	9.42417	11.3972	9.6681	10.1402	9.49625	11.4415	4.50462	5.46271	9.48668	9.33288	8.96174	8.31967	9.32418	7.97671	9.27634	5.32026	13.7567	6.6014	7.45039	9.32125	3.91152	7.42375	10.7547	10.4438	5.08321	6.23352	9.8427	6.03562	9.23482	6.51254	8.78986	7.45286	9.27174	8.31818	12.0555	7.94976	7.64024	7.23458	3.5259	4.7761	3.8679	4.926	4.30743	4.1375	2.51096	3.75489	5.92837	3.32193	5.30378	5.62059	1.76553	6.90809	2.29278	3.50141	3.926	3.29787	4.47249	9.87912	8.70298	3.848	7.82845	8.60363	5.3147	5.27573	3.78762	5.79961	8.26443	6.32889	4.8679	8.16355	6.49025	9.29646	10.6219	5.49825	9.069	10.2511	5.11686	6.30561	8.53982	6.49037	8.20554	9.32527	9.87452	9.28916	10.5648	8.96405	9.05365	9.11816	5.44956	10.1936	7.27519	5.36735	6.14771	4.7865	5.56393	10.588	5.64962	8.5074	7.13648	10.2832	7.20396	8.78091	5.82968	7.66359	6.12504	8.15381	4.58496	10.0579	7.78933	3.98755	9.19599	4.96809	7.94017	9.06016	9.34531	9.22542	7.18388	8.63325	6.87897	6.08958	6.77226	7.33314	9.84042	7.24508	6.20163	9.1153	6.98717	7.28725	5.20774	10.293	6.92305	1.67807	9.47451	6.02528	4.61896	6.81634	7.9621	9.34693	9.43003	9.10381	6.12734	9.40323	7.21874	7.09166	6.2384	5.91137	6.73909	8.55322	9.10696	8.65652	10.3079	8.45368	7.24669	6.59544	10.6969	7.28002	4.77459	4.89217	8.55842	7.85549	6.16993	8.45697	8.26347	9.62606	10.0412	8.97958	10.1783	5.58195	6.43129	7.88908	8.90504	7.00531	9.48751	7.31741	5.6683	5.57676	3.99095	6.92044	10.2778	6.34981	4.63807	9.74098	11.9783	9.26444	6.12717	0.485427	6.21335	11.3853	6.44452	8.58496	9.80665	9.67993	6.3345	9.37471	7.56439	7.85268	9.44546	7.03892	6.47735	4.57289	10.0098	6.64323	6.72656	7.66676	8.65408	8.47888	6.73606	9.54147	6.41109	7.15886	6.79051	5.30126	6.40939	5.26303	6.42291	4.73335	7.32091	7.83605	7.66534	8.73403	8.7987	5.70763	7.16485	7.1416	4.04439	8.29781	2.848	4.77083	11.052	5.9331	8.14211	9.8889	6.91993	6.1375	6.57817	9.00544	9.52121	9.78077	7.59175	9.13006	8.08905	3.03562	3.926	9.55344	7.55919	7.53683	9.88111	8.96809	7.05379	4.52356	8.72117	11.7585	9.65602	5.51096	6.76867	5.42255	5.53916	8.73843	4.83005	9.93694	7.61765	10.2913	9.62132	4.28252	8.21855	6.93782	8.81863	8.68437	9.8901	7.97485	7.17057	9.70719	7.87106	8.73944	7.79154	8.68405	8.71149	4.36457	9.00282	5.50956	7.19937	9.37352	6.93428	8.2588	8.11192	7.8749	7.59124	8.03397	8.20076	4.97269	7.62132	9.46523	7.13508	7.58421	5.1138	7.56529	2.7866	9.85715	7.15987	5.82018	6.98071	7.61618	9.90463	6.79701	1.45152	4.34341	4.2854	9.1644	3.98185	6.93207	8.00562	6.27655	9.51333	8.75122	6.92719	8.31786	2.76553	8.95104	10.8427	8.19426	7.70529	8.85829	6.45615	6.91648	10.1114	8.4822	8.83529	8.61477	6.85798	11.6953	9.01067	5.3294	9.84674	4.71149	7.44612	3.91648	2.93238	9.52689	4.49825	9.13622	4.54226	8.05866	8.70274	9.46208	11.3191	8.74719	7.85425	8.68264	9.02403	5.78921	5.50741	6.64537	7.84235	8.65821	10.7341	7.58076	5.69419	7.02569	9.04603	5.05311	6.94138	4.27053	4.46597	6.25927	8.3637	4.55459	4.49825	9.60775	8.92837	8.47654	4.73335	9.98057	8.36588	10.5332	3.94486	9.98456	6.09381	8.62383	7.54767	8.7492	10.5989	8.79464	6.43463	8.64084	7.62644	8.93428	9.64079	9.8831	5.1022	8.60066	7.4056	9.01215	6.42041	11.8947	9.2722	6.79442	8.50398	9.2069	8.31107	6.39403	7.19081	7.04773	7.14975	5.29196	5.8298	9.6532	12.3037	9.73386	10.8088	10.7943	9.33985	10.1048	7.32283	4.58496	7.9384	8.1809	9.37255	9.27419	11.0342	8.20897	10.9856	8.86496	10.5966	6.35226	5.9915	10.0606	6.44912	4.77083	7.94837	11.7122	10.1331	5.82528	6.11229	9.01095	10.353	4.41954	9.76307	9.30993	12.3026	8.06501	7.3745	10.3646	5.71973	5.61765	7.84423	8.78164	11.7368	9.16516	8.70529	8.8458	12.4274	8.36581	8.57781	7.89118	5.9542	7.45615	7.97499	7.5503	9.20433	6.31093	8.64458	6.61176	9.78152	12.4379	10.8966	6.65131	4.07895	10.2031	4.46597	6.64097	5.09269	7.91109	9.4047	5.05033	10.4271	10.4869	8.00072	2.65535	7.05286	8.78921	8.33511	3.98703	3.08746	6.97269	5.52982	7.56834	7.96751	9.26928	7.766	7.27426	7.76818	6.59842	11.3013	9.12102	8.11122	1.07039	5.70598	5.28364	5.71149	2.56071	5.27288	3.48543	5.20315	7.05853	4.19254	6.84423	4.66676	3.40599	5.31936	8.87447	9.21588	5.16993	5.51412	1.53605	3.23266	5.54535	8.7303	10.0107	5.41954	5.97039	9.91573	4.99548	6.76421	13.16	4.08746	10.1669	3.8679	10.6712	9.65647	7.87958	9.57327	5.74508	5.96347	5.44845	7.57667	7.6532	4.99264	6.42794	9.00731	6.83036	7.8586	7.13943	2.40599	8.80906	8.57818	6.39746	10.9059	11.2311	4.848	6.52042	7.99322	8.90607	8.34474	6.24982	9.83305	9.46822	9.70217	5.29589	9.08958	9.23936	9.74853	10.1317	7.07763	8.36194	3.45817	7.7032	9.96881	7.58711	6.51885	5.87774	6.47735	9.87051	7.54458	3.83181	9.57796	8.97097	8.98982	7.1127	7.4071	4.6156	7.5294	4.91648	4.49185	8.12919	6.74024	7.67101	10.8476	8.02237	6.76288	4.7761	8.46475	3.76553	9.46271	8.69035	8.01179	9.42501	9.9571	8.80735	10.2358	7.24698	8.35226	7.07039	9.25974	10.2768	10.1704	8.69523	10.9545	10.1144	9.61121	9.15836	8.92452	9.06393	9.32733	5.12516	9.09091	6.54071	9.12877	9.77577	10.8776	7.59544	9.91517	9.15615	8.90238	7.87416	6.2075	7.00449	9.20687	7.64602	8.67455	8.36238	8.71859	9.17929	4.16189	8.2484	9.75872	8.98499	8.90268	8.64169	9.42889	9.67613	9.09408	10.3635	9.51392	8.10788	8.90328	11.4054	4.55459	7.19948	9.74012	7.71699	4.43296	11.8265	6.56834	4.55692	6.66676	8.42122	7.93488	5.78921	4.60565	3.18587	7.1826	2.96347	11.5709	9.37265	9.43151	1.63227	3.95522	8.26819	12.4313	4.95603	8.91259	11.9572	8.55742	6.39294	5.87073	4.71699	9.69174	-0.152003	8.57137	4.79181	5.10052	9.84506	9.60044	8.25389	10.057	9.8117	2.43296	10.0497	11.9224	7.2317	7.03452	8.85703	6.34873	5.63397	8.27426	5.75831	12.6896	9.66605	5.80478	10.2593	6.54844	8.8141	8.7502	8.97105	8.84458	6.78203	8.40216	9.19377	9.4096	3.83794	5.81763	9.21772	7.81314	9.06232	6.2211	6.4602	8.82915	6.96809	9.27426	8.17343	10.6668	5.90318	8.03865	9.08741	8.8933	5.36664	8.43148	4.55459	4.96347	8.9783	6.97965	8.83889	9.18834	8.85175	5.31604	8.62461	7.31479	2.848	2.03562	6.67243	1.926	10.2361	8.24603	5.42969	5.87529	3.7866	6.75221	8.25503	5.37392	3.41203	4.76108	4.58104	6.6279	3.49115	6.09206	8.16641	6.0917	10.019	4.07103	8.09405	9.82925	6.57535	3.88753	6.38185	11.0731	10.86	11.0534	8.68405	6.46923	11.1597	6.2211	9.0542	8.11842	6.52219	8.00675	9.8756	6.22689	5.44294	2.23266	7.14873	3.49825	11.5677	10.8984	7.19622	7.09064	4.20481	5.48381	6.49506	12.314	2.72247	5.23649	6.58796	5.57592	5.15666	4.60347	3.24793	4.98597	6.12309	5.82018	5.9472	3	3.18587	2.07039	5.64097	3.07039	4.36195	11.6139	4.73335	7.04713	10.5831	12.9211	11.9523	6.43796	4.77083	8.04283	7.36457	10.7186	7.8759	3.88753	3.47249	10.0031	7.38716	5.18587	5.20945	8.71218	4.17077	6.9331	9.39632	3.83794	9.13853	7.77017	7.43962	4.29303	8.18648	4.07039	6.55459	12.366	3.20163	7.13843	7.28633	2.95056	5.22036	4.64975	7.94544	9.31005	4.26303	4.63227	8.70829	4.94486	5.06609	12.2069	4.64962	7.36107	2.33763	4.24793	4.69053	2.74416	5.42425	4.48714	9.08428	8.65114	10.9572	9.16692	8.55688	5.81097	9.53987	7.03892	8.94075	6.85922	3.91648	9.0954	7.07895	8.64638	9.41574	7.89806	8.12516	9.88356	9.98109	8.89946	3.43296	6.33092	7.16533	5.93103	1.848	7.35931	12.2504	5.65535	3.45943	11.7561	9.12412	9.6814	8.12153	10.0534	6.25739	9.75816	12.0335	5.77045	9.24008	9.28788	11.1934	6.30378	8.61692	11.4721	5.59096	6.78136	9.52493	10.162	7.80413	9.91468	8.29462	11.495	8.78758	8.80386	8.92095	9.81874	4.74953	7.33271	3.74593	5.59991	9.10407	4.926	2.39418	8.64061	6.84674	14.8016	9.86109	4.39232	8.69897	11.3655	12.7545	12.0473	12.9132	11.3169	10.0336	6.34518	8.25927	5.57968	6.2555	6.14568	8.2341	8.45121	6.12536	7.45861	4.6837	7.58915	5.75952	9.23982	6.04176	11.6207	11.5845	12.9958	10.5533	8.7981	10.5512	4.6846	10.4922	6.99715	11.6289	6.73637	9.94577	7.91006	9.38591	12.9659	9.85159	8.68631	6.59166	5.86242	6.74167	8.04678	3.23266	4.75489	9.50502	7.16591	6.92006	9.96651	9.75505	10.1967	7.53761	6.03342	5.24793	4.95884	10.5505	6.80073	9.23524	4.16189	6.83254	9.82066	8.18339	6.03342	4.18587	11.599	10.7389	11.5313	8.76673	11.8943	10.6257	5.11686	7.19539	10.7125	8.98043	9.7738	10.0588	11.5004	8.09751	9.97269	9.17018	4.29278	5.74685	11.9039	11.068	11.0371	5.6837	10.236	12.0207	10.5952	10.1891	7.63388	10.4812	11.366	10.876	9.0607	10.7444	10.6109	9.3936	11.8236	10.5525	9.61066	10.9712	10.2765	4.64869	5.87258	5.19771	8.23362	9.14695	10.3477	6.46761	5.60358	11.0743	8.86103	7.04495	5.88197	3.71149	6.11478	6.48214	7.44211	5.0793	7.00484	7.17891	10.3208	9.0558	9.67243	10.5346	4.71149	10.899	8.6471	6.10169	5.04002	4.82782	6.74291	7.37764	9.24769	3.82782	5.36696	6.49118	4.35755	6.75355	5.26303	6.85549	6.38888	3.3505	4.54226	4.40599	5.82661	4.59135	6.01462	7.02644	9.47969	8.55862	3.9638	10.5298	9.43109	9.51096	7.08852	4.07852	7.0892	10.2537	3.79701	10.715	6.93141	13.1674	6.52726	8.69384	4.85798	8.76345	8.54535	9.108	7.92799	8.2412	7.67357	9.09988	6.32553	8.06205	4.88753	4.35755	10.7823	8.90029	10.0028	8.34119	7.20457	4.69963	6.99435	10.9243	10.0345	8.26866	6.94503	4.26303	9.23817	5.54226	10.3446	8.80993	6.70044	6.65105	9.67806	7.94193	6.47919	8.94873	9.28217	6.86913	10.8539	9.62223	9.76653	6.76686	11.9875	8.74926	8.56148	8.97619	5.76764	3.15381	6.76553	4.22497	6.0814	4.87774	2.70044	7.06824	4.79181	5.39917	1.67807	4.89724	7.32012	9.88856	7.39318	5.97838	8.4149	8.66534	2.82782	8.03232	9.54554	11.3162	8.84956	8.81057	6.38716	8.27566	7.29094	5.80219	11.6143	4.63807	9.39511	6.74416	8.37393	8.18116	3.45943	4.51096	6.99887	8.76534	8.07735	8.72622	7.05637	8.41954	9.01039	4.20945	10.0553	6.87004	9.84361	5.2572	2.29278	8.85112	10.1937	9.73927	10.3728	9.3351	11.6388	12.8504	9.18215	5.48336	7.14748	10.0625	5.91435	3.57289	6.5744	4.49185	11.6831	8.84706	10.2113	11.7421	5.89853	5.38888	6.61972	5.34013	5.74979	5.50481	2.70044	2.43296	5.93074	6.89118	5.28523	5.25312	4.99014	7.08071	3.36457	7.55706	4.90689	12.0655	7.56453	8.52395	8.38646	5.43331	4.81762	6.31651	7.0689	4.45943	4.17792	11.6545	6.13955	4.93546	8.07414	9.31266	9.6907	12.1133	8.24127	8.08693	8.58534	5.87283	2.98185	5.67492	4.10983	4.34891	9.02138	8.66793	11.3236	6.98755	2.90689	6.98091	3.47249	7.04111	3.3505	5.29457	6.25172	6.64962	6.24596	9.00056	4.38147	4.08746	5.99954	8.64277	9.03535	6.83289	3.47249	5.45615	5.73064	7.18374	7.38543	3.24793	5.15765	2.1375	7.37938	4.03891	3.32766	10.136	7.21723	7.38376	7.42166	5.26751	4.66676	4.4815	5.67142	3.70044	8.02459	9.53974	9.04494	6.34045	10.6776	3.10434	8.26582	7.07919	6.39774	4.27074	10.4904	9.23219	5.24031	7.24603	3.8744	5.54535	3.3538	4.89399	5.51728	0.678072	5.37723	5.90333	3.36725	12.5337	8.24555	7.09818	9.4828	8.08619	7.01125	9.9642	9.38816	8.45861	11.3047	10.7806	10.9698	7.38284	5.97499	8.63336	8.49865	9.11061	6.39232	7.66249	6.45779	3.16993	8.46221	6.05961	7.32823	6.69488	3.8679	7.54998	4.39232	4.75414	6.20782	2.8679	6.61471	2.45943	6.86666	9.35623	8.51846	6.0268	10.0135	8.88631	8.9892	7.80611	8.45231	7.17293	7.47897	6.08534	6.35226	7.76686	7.39146	8.56064	9.19773	9.60288	5.90448	7.82464	8.79523	6.32012	6.37156	8.68159	7.01203	8.80179	9.90147	9.05175	9.25006	7.14262	7.43523	5.53725	8.17666	9.69411	8.92806	9.25337	9.14975	7.91566	6.05577	9.47167	4.49185	9.39446	7.07945	8.56567	8.43121	7.25927	7.732	4.54226	7.71768	6.52982	6.90574	9.21772	8.26491	11.5561	7.21531	2.20163	6.08321	6.9507	3.48543	6.39232	7.06286	9.60511	8.32375	3.48543	7.15381	8.58346	9.45019	9.49885	9.48643	9.03147	10.0123	13.945	10.1724	4.36982	8.96261	4.43962	5.90929	4.50462	5.65029	6.02901	8.53877	6.40429	5.20555	6.15987	7.23016	5.82273	11.0473	6.82146	5.85798	10.5614	9.49426	2.67807	8.88935	8.41013	7.33811	8.98646	8.50859	7.3241	2.1375	9.50318	6.30743	10.1718	4.90207	6.78853	8.88478	5.22882	6.69627	6.66107	6.94953	5.10094	6.42459	4.33366	3.97269	6.61324	6.31651	7.98964	7.25077	6.00488	10.4445	5.24031	4.07039	9.53236	5.02237	6.39403	6.41656	4.26192	9.00887	6.49346	6.75889	4.26303	6.49346	7.66107	3.51096	7.06178	4.72792	3.79701	3.6893	5.24413	7.12102	5.57289	5.97499	6.37851	7.16692	7.57516	2.82782	4.62644	6.93782	5.78921	6.30378	6.98185	6.00899	2.848	6.06393	3.9542	6.42919	3.73734	3.926	5.95884	7.27705	5.44956	3.58496	6.11686	7.23458	4.52356	6.92125	6.81634	4.853	4.14568	6.79701	4	5.94953	3.76553	7.21529	7.03342	4.98185	7.85487	3.87774	5.43962	6.10643	9.21602	3.24793	7.97802	9.68562	4.57894	7.86047	8.8458	7.6695	5.20121	7.46025	5.24413	3.91238	10.837	10.9079	9.23928	5.1819	7.18643	9.45121	6.97801	9.01112	8.47858	6.13895	10.8417	9.59563	9.06752	8.72485	8.26679	5.29646	6.23334	7.42291	6.88874	5.83794	9.95463	8.77742	4.30743	4.14568	6.06178	4.98185	7.46923	7.57775	3.49825	7.81954	5.69209	4.35081	4.61471	11.3924	9.01569	6.91049	9.00384	7.80413	8.82369	9.60585	7.04439	6.86171	9.74214	7.14927	5.15381	9.82448	10.6161	9.33293	7.95594	6.22474	7.41363	5.84298	7.01458	5.24793	10.8625	8.76852	6.88142	6.67101	6.27053	8.48864	11.0776	9.92896	9.3532	5.88509	8.23218	14.5748	13.7433	7.75087	13.3626	9.77709	5.01908	7.27984	8.55522	10.8759	3.848	7.58946	8.58946	3.73335	6.78694	4	8.29783	9.52819	4.74416	8.979	7.8105	4.2854	3.03562	9.38089	6.37546	8.44165	6.81378	7.87036	7.1809	7.90769	7.52982	6.43472	4.75489	3.86583	8.21675	6.74237	7.44956	4.99095	7.8527	8.73674	5.10852	9.45718	10.1054	8.08903	9.17243	8.33985	7.16879	10.3463	9.27277	1.76553	7.45886	6.70799	6.82963	10.9178	6.24954	7.29921	7.0864	2.63227	7.6844	5.11103	8.02126	3.3422	7.37591	4.07895	12.191	10.4909	7.54303	9.05121	9.52199	6.63952	10.7047	8.69558	8.5982	7.9847	10.6551	10.4055	10.775	5.0268	4.4789	4.79485	6.97254	7.60605	7.89761	5.78306	8.10329	4.91934	4.59421	6.02354	7.99239	4.24031	3.72247	6.11938	6.53605	8.55564	8.64494	5.54226	6.16189	3.07039	7.48416	5.16197	8.23881	8.38629	9.71963	5.80478	6.43962	12.5675	9.41482	6.15785	7.96347	5.23979	8.44004	5.81239	5.49185	5.97015	6.40259	6.53138	4.78619	3.91648	6.73926	4.98185	4.66107	2.926	2.33678	6.05961	4.12102	6.80219	6.93782	2.80735	4.26303	3.15381	2.58496	4.19377	5.24793	1.80735	7.25833	7.31999	3.47249	4.85798	5.2555	4.01229	2.65535	3.848	7.6872	2.63227	4.8927	9.11322	9.01637	7.51506	8.63961	9.72775	8.82067	2.82782	9.2053	3.76543	8.35788	10.323	10.3821	9.4187	3.98185	10.3772	9.5343	6.9196	6.35086	4.58383	5.926	4.80219	5.54226	1.80735	7.91886	4.07893	7.1597	6.85731	10.2488	8.67349	5.52982	9.83747	7.83463	6.73113	8.18982	6.48291	3.08746	7.55228	10.7702	8.71922	3.37851	7.63886	8.18289	8.33047	8.56972	11.6827	7.42531	8.93634	5.38297	5.40259	6.67525	3.43296	5.10434	5.38965	5.12102	6.46171	8.07014	5.26624	8.55508	6.19643	4.31865	3.63227	6.30378	4.46597	1.58496	8.41814	5.41954	2.88753	7.05202	7.97273	6.20555	4.30743	4.96525	6.16063	8.16189	7.79766	3.68744	7.35226	3.07039	9.37006	5.55766	10.1801	8.01514	5.81696	11.2883	9.1591	10.3545	7.53528	7.933	7.61949	7.49586	9.61563	10.5196	5.1146	4.15128	7.01071	6.53214	9.16415	5.55152	3.94368	6.97269	7.87659	7.54399	7.54458	7.70321	4.2389	8.90065	4.61471	5.70044	4.98641	7.10643	7.3156	5.47249	8.50621	2.07039	1.48543	10.2141	6.75355	10.1741	11.0036	7.38024	9.90629	5.26237	5.47494	7.77479	10.4719	8.95913	4.96693	7.39146	6.8936	5.93782	9.38651	5.61861	7.0607	5.65249	8.90238	7.20653	7.09178	7.2212	4.93036	9.68843	7.5744	7.06717	7.73232	8.29253	8.17422	9.42626	8.28864	7.70874	6.99982	2.926	7.83761	6.96868	10.2607	4.36457	8.27845	9.69087	9.87498	7.08435	13.225	3.98185	5.74081	8.58684	7.12102	9.69267	8.34651	9.7662	13.4841	7.507	12.3091	2.94486	6.06351	8.06782	8.368	4.78136	5.08746	11.113	6.68209	5.61471	10.6241	6.39403	10.0227	8.69	7.12722	9.95347	6.43184	6.24222	4.07895	8.1819	3.43296	9.16723	7.70546	9.71012	7.10434	8.29138	7.9542	8.90539	12.6677	8.85081	10.8212	3.76865	7.01346	9.01766	10.8673	11.8589	5.0268	6.44104	8.92339	6.84164	8.74046	6.98022	7.0109	6.14492	7.82209	9.92875	5.89482	8.56587	9.10126	6.96347	8.98897	5.69574	6.54859	7.56301	4.30012	3.62035	7.79849	5.91169	6.42459	7.17134	7.37091	7.02348	4.72247	5.46271	8.74236	7.4241	10.1344	11.6707	9.53147	9.73235	5.62403	7.70183	7.55311	7.26303	9.37877	7.66463	7.8802	6.79826	10.6304	6.06178	7.24698	8.69314	7.66633	7.81825	9.68685	8.37851	8.03507	7.47042	4.36457	7.31382	9.77988	7.35138	7.74281	9.37003	8.04902	7.26397	11.0037	8.7286	9.21989	6.24413	8.23412	8.69314	7.73168	10.7192	7.27182	11.4615	9.74231	7.83542	6.90412	5.60178	9.31016	9.26491	10.448	10.4331	9.57705	7.57061	6.8936	8.56074	9.05445	6.3345	5.9331	10.1612	8.34369	8.78823	7.72639	7.60047	9.11894	7.49346	4.49185	9.2138	10.8431	10.0496	8.84361	2.65535	9.46087	4.08576	5.04876	5.2817	6.02901	5.63521	9.45492	10.1861	7.12825	7.68089	6.35226	5.51412	3.36457	7.2182	8.15785	7.67878	4.93436	9.63906	7.88081	9.54593	7.75452	5.58341	5.24696	4.83467	4.1451	7.05748	5.79686	4.14568	6.59096	6.91886	7.83542	3.70044	4.83794	4.40599	4.35755	6.69488	3.96347	6.20555	4.86295	4.87376	8.64077	7.09487	4.7674	7.57423	5.7761	5.26303	13.1291	5.77347	8.01663	8.6962	6.54381	4.93712	9.49868	12.3433	6.84439	8.12374	8.00169	3.56875	9.2075	5.58872	9.03139	10.3745	4.57311	4.34341	6.34518	8.55935	9.57478	5.26047	8.99322	10.0731	9.16718	11.8699	5.33628	8.79539	7.38974	3.56071	6.56682	3.47249	7.40939	8.22207	9.69154	9.4508	9.26468	6.98228	7.75622	3.81762	6.81503	8.82464	10.8427	10.5574	2.23266	2.80735	5.9993	7.83162	4.46597	8.40261	9.56662	5.26303	1.53605	8.1904	5.2482	7.09276	4.82827	8.24793	5.54608	10.0086	5.43296	12.3064	3.6893	4.73877	9.78687	5.61176	11.3122	5.32193	6.67666	6.87283	8.80949	8.54381	6.85928	6.71839	7.57365	4.79985	7.61981	6.02237	9.55607	8.72232	8.96682	3.63227	1.07039	6.8392	4.7761	9.23386	2.53605	7.34053	8.22545	8.41532	5.47573	3.43296	9.38845	11.095	9.39124	8.38615	4.54226	10.0478	7.96141	4.0268	9.89529	7.58946	8.75522	10.0759	8.53489	4.00899	5.14062	2.80735	9.21018	4.77911	7.41616	6.21529	5.1127	10.7418	8.96262	8.81025	10.1755	10.311	3.848	5.48859	10.0232	8.34784	11.0737	11.7685	7.11686	6.31832	3.26303	4.86295	5.20755	6.52067	9.98	8.27426	8.94459	7.54071	7.65464	10.1028	8.48905	9.46822	8.6865	10.2472	8.96924	7.96881	6.25361	7.84612	6.59395	9.73944	6.84234	8.70908	6.13545	7.70252	5.54535	8.01792	6.29205	8.7761	8.52216	11.4363	8.86264	7.32741	10.9145	9.67731	7.62165	11.0642	8.97757	11.4315	9.7046	9.434	11.8026	9.3981	6.70044	6.74392	8.98306	7.38615	8.42794	8.55482	5.35755	6.75355	5.19139	8.64133	7.88408	7.98527	11.3689	9.61728	7.40514	5.51039	5.16189	7.44045	11.6329	8.51096	7.17692	8.08002	8.02901	6.12799	7.29905	6.82018	6.7879	10.3587	10.5567	9.02459	6.71836	6.60881	8.5744	8.24698	5.67388	8.2553	9.63481	1.32193	8.13391	7.29989	3.44401	4.79783	4.27798	2.26303	5.24793	4.44953	6.39403	5.86047	7.55305	7.69488	5.79442	6.40599	6.27311	2.70044	5.70321	2.32193	11.6421	9.89709	8.26538	7.21987	5.77233	5.54535	5.05214	6.22044	3.87774	4.67807	6.84952	10.3762	5.4822	7.62278	10.0407	9.44087	4.59694	1.53605	7.78888	3.73335	6.97723	3.52356	3.09337	7.77281	14.5459	1.76553	7.91289	11.5322	3.71731	9.2123	9.36545	7.48462	9.61339	9.13678	9.02846	8.26762	3.57289	6.67525	8.24745	3.97269	8.42071	9.04676	7.93723	2.10434	8.90147	8.41954	5.57592	8.0621	8.17991	11.9995	8.65693	11.6697	7.90104	11.8057	9.57221	5.84388	7.96578	7.59021	8.6844	6.9331	10.3829	9.10728	4.86295	2.3505	8.29372	6.54689	2.88753	5.51745	2.20707	4.62644	8.03758	9.45723	9.65821	5.05745	10.9819	6.20023	10.384	6.95827	10.2901	6.832	7.21626	5.82552	10.0298	8.6566	6.81101	6.84537	10.0533	9.06873	9.61287	9.51805	8.7185	7.77224	7.53491	9.55209	9.96073	6.13545	4.03584	7.61126	10.7413	9.82496	8.63354	8.85112	8.6879	12.3668	9.64997	7.10852	5.79442	8.91679	9.59171	7.848	5.04439	9.22304	5.76818	4.30012	3.33628	6.10643	6.07039	7.06098	5.51412	5.44626	6.31288	8.26632	10.6289	7.82782	6.72534	6.17592	3.7761	4.04439	6.74953	5.93546	7.61892	8.47171	6.6453	3.51096	3.56071	11.7077	8.47981	8.83205	9.47289	10.2588	9.81842	7.03038	8.41897	8.57646	4.52356	13.4499	6.27426	5.18587	5.37504	7.42122	4.01792	7.80671	12.3823	8.96723	6.27984	4.76491	7.50178	5.77347	8.76122	6.9507	7.96107	10.8419	6.14975	9.85814	5.53543	11.52	5.93074	7.20115	9.07334	8.16993	5.40451	11.11	10.4162	5.34696	6.96116	3.27798	11.3728	6.69213	10.0657	10.559	8.7211	3.88064	10.7942	8.6088	7.0416	3.00996	6.46271	9.03342	10.609	8.04221	9.71733	7.60585	7.11894	7.62717	5.35332	3.12102	2.56071	10.8748	8.25105	7.54998	9.09961	5.16993	6.52199	4.89239	9.79648	4.06178	4.89239	2.40599	5.96578	6.25172	2.70044	5.92125	2.48543	6.08534	7.08108	7.15886	4.60881	5.67243	4.27053	4.88753	8.37348	8.96087	6.32733	6.76421	6.78768	10.3425	9.24674	7.436	8.12102	7.76222	9.23057	10.8963	9.57341	9.08002	11.5458	7.94251	5.45943	9.58437	6.6279	8.73166	9.73285	9.77758	9.41447	11.9061	10.4282	6.34341	4.26303	0.925999	7.47573	4.76553	8.31132	7.32283	4.57894	8.67207	9.16167	9.54555	9.46259	5.16591	7.46761	3.76553	8.39318	6.80607	5.21723	4.45286	3.50561	4	5.50296	6.89724	7.69697	7.67525	6.28648	7.77413	4.07039	6.58646	7.86233	3.83794	7.18488	8.40862	6.35686	5.01358	13.6356	7.75154	5.03562	5.07468	2.98162	9.8588	9.55905	6.22759	9.1533	4.42554	5.77873	4.97073	5.54535	6.15987	7.35403	6.78267	7.20516	5.20163	6.06479	9.02652	8.11478	11.6124	10.0804	10.8325	11.0719	10.8962	10.3444	10.1519	11.5958	10.0459	11.9888	11.7015	9.27449	10.2916	11.137	11.7885	12.3587	11.179	10.6974	9.37569	5.98722	9.23002	10.8862	9.60918	10.4842	9.8756	9.5077	8.88694	9.38876	10.4008	10.341	9.48079	9.23636	6.28288	11.4598	10.0941	10.3675	8.58105	12.713	9.42537	8.46355	9.71564	8.76984	11.6849	4.8679	5.38543	8.53216	5.36338	4.926	7.31922	10.3518	8.47046	8.93359	11.341	6.54226	8.39558	6.42122	9.31538	5.92054	5.19377	7.30387	11.5111	7.79051	9.38482	10.8897	8.13955	4.56505	6.14129	8.5257	5.19161	9.96145	4.4063	8.92373	7.62498	6.89698	8.30925	12.1664	2.63227	8.39832	5.35431	9.3714	7.24783	10.886	3.05311	7.46352	4.45286	5.04645	7.46933	9.31485	2.45943	5.45943	12.3982	5.73064	4.56326	5.7739	9.02818	8.8392	11.5557	6.59785	3.15381	7.2724	9.08826	5.96819	7.53298	7.26092	5.56377	5.67525	10.0622	7.62359	3.98185	4.92283	6.06944	6.25927	10.1037	12.2873	9.6215	8.59582	8.68951	4.61921	12.6836	11.0587	2.79616	11.4468	4.64121	1.88753	5.80993	7.03934	7.6532	4.98641	7.02348	6.80298	10.2802	4.52985	5.57289	7.10014	7.63445	4.29278	4.41708	8.90689	8.66818	9.69836	11.5653	6.2075	5.2555	6.76818	11.0725	10.6947	10.7544	7.98872	4.20945	8.49825	8.73742	7.5345	6.42291	6.50938	6.10404	10.5577	5.59341	8.16641	5.97957	4.926	9.78409	8.89239	5.38888	6.19574	4.18754	5.62059	9.35799	8.98636	11.3125	7.45204	3.72247	7.4446	10.0231	6.4822	4.58675	6.83794	9.00541	4.35657	5.29278	6.82528	9.08454	8.70744	8.87621	4.38543	6.10434	9.79393	7.97497	6.19771	8.00843	7.33807	7.77545	8.84819	7.0917	7.70222	10.4044	11.3869	9.80162	7.79092	9.94939	8.81498	6.10585	8.02901	8.3394	8.67881	7.73392	5.31832	9.78991	10.0504	9.5889	9.37591	8.88953	5.77873	2.32193	6.13651	10.8919	4.54638	7.26725	9.59593	8.76162	7.15279	11.0542	9.80703	8.21383	8.46638	8.76622	8.08268	6.05528	3.3505	3.69116	7.55536	8.31082	5.17792	8.66995	4	3.64386	5.34695	4.72247	7.65067	9.71971	9.36435	10.2586	10.5106	6.99117	5.98821	6.95365	11.3234	9.45389	9.48804	0.678072	10.8254	7.72331	7.96877	8.54264	8.41967	8.90101	9.17767	8.90358	8.12485	8.35069	8.58127	8.39189	7.92896	12.0576	13.3817	6.00225	7.51728	8.30517	8.91678	10.0936	0.765535	10.395	8.4471	8.02874	4.47804	4.76022	5.06157	8.34786	7.35031	5.15611	4.52982	5.15785	6.87652	8.97183	7.89635	10.4963	2.37851	2.53605	4.83289	3.48543	3.27798	8.21091	9.53411	9.68968	7.71726	7.89603	8.09618	9.93898	6.18714	6.1127	9.92896	2.3505	7.74685	3.65535	7.13134	10.7479	7.30398	8.16753	5.43962	9.02765	7.61949	9.15608	9.49683	8.58973	9.51017	10.6951	12.4196	7.51411	9.39124	8.95578	7.00574	7.75221	8.12814	9.11495	7.67172	8.12709	5.52557	0.378512	5.7014	7.7286	3.21723	4.75489	7.93503	5.4413	5.76651	2.86131	3.94486	11.2027	9.16566	4.71149	9.21338	8.79539	7.59222	7.12928	2.53519	4.01654	11.8375	8.7062	6.38024	5.05745	5.03562	6.84298	6.03122	8.824	11.5165	8.2538	9.59918	3.926	3.21723	2.848	4.04439	7.56174	9.06015	9.65924	2.848	7.03452	9.29838	10.9693	8.00619	5.34968	9.81992	8.02015	7.27053	6.0268	5.56807	7.10765	5.74685	10.8757	9.65573	8.9601	6.93192	3.26303	9.51865	8.70357	9.50005	8.93782	3	7.82493	9.72571	10.3935	9.34112	6.42793	8.76885	9.14158	5.27426	9.88874	10.9664	7.22207	9.65768	10.2133	7.15694	8.39146	9.71795	10.342	8.58946	9.51418	11.3603	5.25838	6.88874	8.5685	4.3659	6.79181	6.84046	7.09381	3.21196	10.3271	5.37851	4.41799	10.6302	6.99661	8.31501	6.26719	6.75889	7.31741	7.79636	10.0908	8.32353	6.69072	8.51782	8.26444	7.02791	8.45514	5.59293	8.65284	8.74079	4.71699	8.35082	4.14568	6.38716	6.98972	9.16541	6.07221	8.73739	3.73335	5.29096	5.18416	5.77347	8.85206	10.7485	3.21723	6.16993	3.66676	6.64962	7.86096	9.70415	8.51885	4.30012	6.88264	3.7866	6.97384	10.4349	3.38277	5.83542	9.76319	7.0412	2.76553	6.40591	5.11552	8.49865	8.17493	8.81154	8.53489	10.776	8.81826	8.70612	8.41669	7.39016	9.43087	8.14701	7.93779	8.67525	5.0045	2.1375	6.30743	7.30743	7.9384	5.61471	10.7664	6.55305	3.21723	5.23266	5.61176	3.33628	9.91668	6.99887	9.14746	4	10.653	7.50779	10.2521	6.6453	8.57969	6.74649	5.54226	4.96272	8.64216	4.22085	5.7414	5.06178	8.77319	4.90855	5.99548	11.3633	14.0364	2.90689	8.15105	4.0799	4.24175	5.45978	1.20163	5.92837	3.58496	5.90793	5.2873	4.61471	9.97714	4.81762	5.06178	6.44636	4.38543	3.80622	6.84389	6.87441	13.2948	9.92704	5.30012	5.91409	6.2632	9.21432	6.2988	9.79604	12.6879	10.8677	9.19527	8.938	9.42174	7.73268	2.63227	7.25456	7.92422	6.75756	6.42291	6.16324	6.73836	7.47086	8.38241	9.43336	9.95091	7.18982	8.93458	10.0297	8.70217	7.53145	6.09803	3.7866	8.74315	5.67243	6.78286	5.1334	9.33718	6.91049	7.06609	8.71596	9.61066	8.32598	7.01792	7.79548	8.51071	6.2817	6.57383	11.2405	9.13725	6.54407	10.5125	9.31354	8.50502	7.92915	7.78529	13.1603	4.82782	5.68724	4.73877	9.85224	8.74953	9.87636	9.64241	10.3042	9.97064	9.53896	3.18587	7.86047	8.70494	9.10696	9.03507	9.35775	6.48704	4.71149	10.7663	9.11904	10.4934	10.1307	7.75195	8.18982	8.74987	9.07948	10.5088	5.38584	7.0542	5.30743	7.15279	9.65732	7.35667	9.19362	6.62936	3.41954	8.34026	7.44791	10.2008	7.9058	6.29094	0.263034	10.4609	9.92169	8.07895	10.9296	7.2732	8.38641	6.40599	11.4808	4.83794	9.42962	6.06236	8.57024	5.86622	5.74147	9.2341	3.83245	7.99277	11.265	4.97728	7.54946	7.96578	10.4268	8.73302	9.76048	15.0843	5.98413	5.45615	8.07628	10.0735	8.06969	10.1097	5.39575	4.29278	3.77737	4.15381	7.82541	2.3505	7.98868	6.94486	6.13545	6.32193	7.93428	5.51412	6.58646	1.926	3.67807	4.06382	4.79181	3.36457	5.4822	1.67807	6.74819	5.27053	7.14873	7.22535	7.30561	2.65535	5.33985	3.33628	12.0065	4.67243	5.19377	7.18488	2.65535	4.14568	2.88753	5.12516	8.7705	9.93059	4.0268	5.8505	6.0268	7.59544	6.12516	6.15178	6.86542	2.51096	8.31198	4.27798	7.44377	2.94486	2.43296	5.36457	2.926	4.65535	5.2817	4.82273	2.76553	6.79701	4.10434	12.3789	7.10224	7.74214	4.03562	7.02569	4.76022	2.80735	4.45286	8.61692	3.58496	3.12102	11.6443	2.76553	4.90689	7.11061	5.39232	6.4363	11.7049	-0.321928	9.23122	10.8908	7.38716	4.12928	4.29278	3.3505	15.6152	11.2797	4.74416	2.7866	10.2325	10.1978	9.24745	5.40599	4.69033	7.51491	4.94953	8.05745	4.11671	7.5744	6.85175	0.847997	11.1855	7.51412	7.43296	4.91169	8.04002	7.12516	9.79734	9.65679	14.142	7.06824	14.602	14.6119	13.4447	14.547	15.4694	14.2094	11.3699	12.2516	9.25927	11.5047	15.0331	8.29186	9.06366	14.7233	11.0201	13.5117	4.9542	9.87716	15.4283	15.8827	4.6837	7.23649	7.05745	14.0626	9.78856	14.0833	9.73251	15.2574	7.80413	14.4582	7.8125	15.1612	15.2713	11.3779	15.0744	15.066	13.6367	9.71907	7.98128	13.323	14.8987	12.4721	14.6471	10.9265	11.4303	15.0486	3.6893	5.12928	14.2725	15.61	1.37851	11.4124	14.1374	14.5433	15.0039	14.5881	14.7802	14.7339	15.0596	7.34547	14.9691	6.87406	9.17692	12.0151	8.66711	9.44605	7.37764	9.70269	8.54419	7.86481	7.2075	9.52082	5.90929	13.5106	11.1582	7.78202	7.99831	15.3525	6.64097	14.9089	8.55428	15.2434	14.6397	14.5018	14.984	9.81089	15.2514	14.8395	13.9047	12.1038	11.6009	15.6334	14.8341	13.079	15.355	14.5197	11.1149	10.2916	14.7793	4.93074	2.07039	14.6904	13.4153	14.6179	13.1696	6.35755	6.41616	13.6499	14.2972	12.0952	10.1767	6.8606	10.1774	9.55286	8.64971	4.75164	7.81586	8.53411	8.11686	14.0939	3.20163	13.4941	13.2559	14.7906	6.85425	7.61314	5.08546	10.6506	5.94251	10.6313	7.71735	8.40386	8.02733	6.08958	6.10904	5.97039	8.63116	8.62242	7.47897	7.93782	7.56806	8.43254	6.63662	6.32865	6.42663	8.50674	8.52289	8.03288	7.42498	7.13853	9.43379	4.91358	9.62899	7.98982	9.07575	6.61912	6.8125	8.66477	10.9079	7.35755	7.00113	10.0324	8.21322	9.62278	10.2307	3.27798	7.55993	7.75489	3.8089	8.90963	9.86016	8.49173	5.86132	10.1411	12.268	9.17218	10.6844	8.31198	6.76306	7.10275	4.77083	8.55421	4.67676	5.37263	11.3321	9.35909	4.56682	8.09011	9.60233	10.3351	6.11686	8.58609	7.40429	3	9.55322	8.707	7.47654	10.2506	8.08844	6.63227	3.03605	6.62644	5.1127	13.4245	13.1576	11.3913	12.7017	7.75247	7.19476	6.87406	6.71699	13.7049	3.20163	12.8863	1.926	11.7464	15.0119	6.0268	3.36457	10.0316	8.76686	10.4381	4.42626	10.4227	3.57289	4.53605	2.29278	7.16591	4.16189	7.48059	10.2446	7.73268	9.92154	7.33387	8.01445	5.40259	2.67807	0.678072	8.19967	6.55612	5.72924	6.2211	8.58534	11.4373	9.19787	9.69157	8.89845	10.1129	5.86607	9.36938	8.25739	8.61271	8.49466	12.5775	5.08924	7.5542	11.0751	7.83099	9.24413	8.96055	8.72601	11.419	12.5729	6.1127	12.3941	2.89002	7.60881	7.61324	6.58939	6.87957	8.7304	4.64962	7.66327	10.4722	8.01965	10.3307	4.74953	7.30718	10.8374	10.1087	7.96116	7.45039	10.1697	5.69689	9.56739	7.39781	6.97154	5.90859	7.99468	5.82528	7.50344	5.2975	6.63372	4.67243	9.55267	4.24793	4.10434	5.15381	6.65249	2.7866	3	3.3505	5.44294	6.2891	6.41785	7.04369	8.69627	8.7492	8.25739	7.53294	5.53145	1.80735	7.83415	3.87774	4.24964	5.70044	4.9207	5.01346	4.93546	2.48543	3.05311	5.14568	11.1275	6.07764	5.07039	6.40939	3.91648	10.8234	10.4219	10.2773	7.15987	8.4149	8.58646	5.62059	2.20163	4.30012	4.41278	2.80735	4.77083	8.1236	8.01135	9.73454	6.64408	5.45827	3.59694	7.3906	12.7748	8.52513	9.62443	9.74113	10.2345	10.4673	8.8575	10.9884	8.47072	9.99155	8.61896	5.06609	7.55459	10.4583	6.37156	4.20163	11.4739	10.9438	9.89884	6.05094	6.99548	2	7.34961	7.34074	9.91528	7.0433	10.3897	6.94737	8.28107	8.0728	8.51979	10.07	10.2569	5.68087	10.5429	8.1533	10.4158	6.43796	11.8685	10.0028	11.226	8.3751	8.5157	8.00176	10.9375	8.69209	7.3548	10.0305	4.2555	9.82432	10.4417	13.4672	8.18041	11.3062	10.9651	6.42794	6.29462	6.23105	3.1507	5.49825	5.07205	5.40259	9.98257	8.3831	11.2677	7.04938	6.35503	6.62345	3.48017	4.71149	6.79312	7.36194	7.31016	1.48543	3.52356	8.22255	7.71181	8.25833	7.05018	7.92689	6.74416	8.52796	9.91319	4.63807	3.38422	5.54761	7.1452	4.66169	9.64277	9.59893	5.35195	10.9233	11.2935	10.3742	10.8084	6.70044	6.91648	5.27798	5.55825	11.2643	5.32423	10.6156	10.4175	10.1713	10.4422	2.23266	4.63227	6.47735	7.84674	4.70044	4.89724	3.73335	10.5755	7.8802	4.4371	5.60881	3.96389	6.02901	1.37851	4.17792	10.0539	2.848	8.47411	8.6826	2.82782	2.94486	5.11667	7.59171	7.54071	6.48704	7.93899	3.98185	7.18587	6.82655	10.3218	8.49665	9.10407	11.0249	9.97355	11.4988	8.00899	6.52356	10.2439	8.35677	9.6575	7.7502	10.7738	7.47897	7.35931	8.45232	7.28077	9.85727	6.81088	3.926	10.1299	10.3591	8.62973	9.49346	11.7158	10.6866	8.77407	10.1148	11.6515	8.544	7.56071	7.01185	9.96886	5.29406	6.54535	4.21723	9.25165	7.89785	7.03892	4.48543	6.47243	5.37812	5.15381	7.1467	8.82957	2.70044	5.27804	4.85784	5.77347	3.15381	11.6832	6.39403	7.14975	6.74259	7.82082	8.69873	8.80232	8.76414	4.69488	8.30183	9.88402	10.5142	8.72818	8.84235	7.42484	7.07361	6.94369	4.6837	11.7059	13.0243	8.83637	7.83047	5.56071	10.4479	5.65821	9.23146	5.37504	5.92792	10.8722	8.66818	6.11294	9.44977	5.25927	9.93029	6.45121	5.95202	8.32688	6.45105	3.80735	9.42283	7.01346	7.6858	3.23266	5.23649	3.65535	9.63445	6.86666	5.19377	8.79348	10.3001	3.27798	3.107	7.10014	4.56094	8.55752	6.47249	1.37851	6.95987	9.59842	8.62644	10.3994	10.7587	5.55521	7.61985	9.01486	5.45517	8.27652	4.65256	8.27891	8.1579	7.75422	4.27871	9.19087	6.50199	6.81506	6.37851	5.32825	8.57085	9.86434	7.8941	8.28393	9.17772	8.4508	6.62144	10.4047	8.70217	9.50044	7.45671	5.3338	6.39922	7.6632	10.0716	10.1966	8.75671	3.67807	7.1995	6.55305	3.93546	5.33628	5.66676	10.2022	8.83384	7.21237	5.49479	9.27589	9.83004	10.7123	7.473	11.235	8.70217	8.54226	6.86595	10.2662	7.88509	6.42291	8.76818	9.01346	6.94729	3.49825	8.23122	5.34201	6.10412	5.39232	8.36501	10.5834	4.3147	9.5494	4.96985	4.05311	3.92665	6.97728	6.69349	4.6497	6.91315	9.43463	5.20821	7.80413	4.29278	1.53605	7.33641	8.76388	7.87335	4.67243	5.98868	5.36807	6.30925	6.54689	8.24413	4.72792	6.45535	8.55075	5.08321	6.37851	4.47897	4.94486	6.8125	3.41954	5.52407	6.5345	3.97269	7.73616	9.12438	4.53605	6.79134	10.8663	6.12928	3.24793	3.93546	3.10434	7.808	5.8283	9.11426	8.08587	2.48543	3.48543	8.43254	8.04767	4.0815	4.51209	4.52356	6.76078	4.21246	7.25927	5.37248	8.13443	5.59096	9.38205	8.13733	7.05528	7.64179	8.36019	7.84718	6.85882	10.266	4.37156	8.85736	6.50144	8.3672	10.2632	13.0125	4.79301	4.51096	8.81506	9.47736	7.85497	9.35138	7.06764	7.20163	4.37851	8.95185	9.6779	12.5728	13.3247	5.68352	6.94017	8.65177	1.65517	4.2555	5.34765	9.70995	6.02015	4.22497	7.08428	4.91331	6.7879	7.16373	6.52513	8.27333	8.23767	4.90689	7.19673	9.32491	1.20163	9.13162	3.89724	9.22255	7.23288	9.03645	5.52356	8.05094	9.33427	3.08746	4.20945	3.47249	7.96837	8.56567	7.84674	9.9847	7.48696	6.04981	5.69766	9.61305	7.43567	7.28666	8.21917	9.6077	7.77545	9.37134	6.60858	6.98986	8.89584	8.85769	6.2398	7.71081	1.76553	6.76553	5.52669	8.31016	6.74953	7.53375	10.9121	9.75472	11.2132	5.76288	5.16993	6.43296	7.93481	8.15836	7.13443	5.84046	7.78267	9.3185	7.32733	6.9406	5.91376	6.26866	8.90539	8.64458	8.41405	9.15052	5.82782	4.64962	5.83484	9.25809	4.21723	6.53758	9.77594	5.65821	9.27543	5.2854	3.30743	4.86004	6.29218	6.49509	5.83289	8.34518	6.14771	9.03833	7.1334	0.378512	4.43962	8.50786	4.91169	7.27053	8.55727	2.29278	6.66959	6.81762	5.94017	7.75355	7.16892	4.84298	2.37851	6.74685	4.24829	2.32193	6.38888	4.64962	4.43962	5.57243	3.24793	7.4578	4.53605	6.66458	3.79701	5.05681	3.43296	5.28782	7.79312	8.9205	11.8789	5.89844	7.16591	5.47086	6.98868	8.75455	8.82877	2.72247	3.81762	10.6477	1.80735	3.73335	9.76321	2.07039	8.6756	5.01318	3.51096	3.87774	6.04658	7.12619	4.84487	8.18963	7.0268	6.01426	2.45943	7.23362	10.1615	7.51429	5.35755	5.62691	4.69488	2.12926	8.81991	3.66676	7.42626	6.76553	9.23482	9.82544	4.60881	8.07143	8.17542	9.20528	7.62343	7.04351	5.78204	6.36632	4.27693	8.41827	4.05311	8.56224	9.77824	4.43511	7.37395	7.91669	8.28707	8.00562	9.34141	8.64706	9.35411	8.186	8.95187	8.73064	10.3535	4.20163	8.74493	6.75631	8.179	8.48952	7.83845	8.50104	9.89156	10.2852	4.36457	7.44465	5.62936	6.76206	4.87162	7.32952	5.20035	8.69592	7.86295	5.37504	5.51608	8.59275	7.08877	8.00056	9.89512	5.58496	5.79921	7.68146	6.34163	6.46923	8.10014	2.37851	3.18587	4.74953	4.23266	3.29278	8.22352	4.61686	7.42459	7.74551	6.16762	8.71253	8.7239	8.0864	7.70183	5.72792	5.07039	9.80396	5.89859	9.05202	3.57289	7.00787	7.79051	6.99828	8.40435	7.31744	10.2987	4.56682	4.69488	4.63359	9.36194	7.13545	4.82768	10.4293	8.83257	6.05961	7.79701	9.36172	5.70044	9.03339	7.38802	6.92125	9.38968	9.28864	9.43108	9.35931	8.83415	9.54178	10.4169	9.53498	11.3676	10.633	10.2141	8.91129	12.4903	10.946	9.87422	10.5622	10.6544	11.4918	7.79831	6.32995	5.60182	3.63227	1.96347	9.5157	9.99705	8.73169	10.1544	8.9037	7.49285	9.27146	4.67243	10.1784	8.07628	10.1444	5.52356	9.04261	4.48543	11.8675	7.91767	9.67895	9.82066	3.36457	7.27705	6.59991	6.87283	5.04216	8.11826	7.31786	6.79908	4.46187	5.56377	12.4341	6.95187	6.71116	10.7578	5.98682	4.19246	7.52355	1.48543	7.9543	12.2099	6.89214	8.70534	6.4282	3.16993	7.33181	2.3505	4.95221	3.81836	6.35226	5.7336	5.7761	6.36985	5.07039	5.60288	5.32877	7.70529	3.40599	4.27798	6.53579	3.47249	5.42626	4.78255	7.50621	7.77906	11.4238	10.3684	6.3542	9.84376	5.55152	6.79831	5.62352	1.96347	5.62352	4.06178	3.30255	7.13648	3.67807	8.2635	4.45592	11.1747	5.27082	7.60015	5.29073	4.30012	7.01235	4.24793	5.57771	7.10119	7.40395	5.64962	6.77502	8.13853	8.36676	6.11894	1.32193	7.3378	4.51334	3.24793	3.926	6.83415	7.30693	4.3505	5.58195	12.0322	11.6816	10.0677	6.38988	6.37851	8.14364	8.47897	7.2384	9.34585	10.76	6.82259	10.1676	6.74012	6.73711	10.1113	9.42396	2.60881	6.77035	6.84298	5.66959	7.22882	5.48864	6.29094	7.27984	5.16189	7.26959	9.07922	4.24031	6.54998	4.01792	7.30561	10.0755	3.30941	4.29298	9.40628	5.54535	7.07146	7.35265	5.04439	3.61965	5.57617	6.58646	5.07039	2.29278	3.63227	7.10643	3.08746	6.85549	6.01792	6.85922	9.91242	6.39232	8.65821	6.93	6.49897	3.64386	4.46597	7.37764	9.09428	8.73582	4.95884	8.49105	7.80025	7.16453	11.6922	7.60493	7.87713	5.46938	6.06717	7.77468	4.18587	1.43296	8.48864	8.95068	9.439	7.46025	7.7428	7.41363	6.12282	13.8165	8.99851	9.98342	5.82528	12.6817	10.5722	4.7866	10.0175	9.03124	11.7973	8.80872	8.55984	5.82782	10.7155	9.58007	5.74685	4.30126	7.17483	7.54998	10.6699	9.77994	7.85311	9.6461	9.49734	9.44853	10.9271	10.7445	10.9932	9.2042	10.2308	10.111	2.926	8.15983	8.20065	10.307	9.71806	9.78721	8.25821	8.84361	8.2446	9.13393	7.49284	9.16415	5.24593	10.1302	12.1672	7.5306	12.1755	9.40442	8.76686	4.52356	2.48543	5.43543	3.94486	6.45615	3.75489	3.9542	3.98266	4.68798	6.78267	3	6.92573	5.23826	4.21723	4.62031	10.235	6.26519	2.16993	7.48924	7.22786	8.07209	5.47957	9.55689	5.9157	4.81762	8.70774	7.48623	8.44412	1.80735	4.66107	5.77873	2.56071	5.4533	8.44832	5.4542	9.6511	6.60288	7.40344	8.35897	10.3712	6.87406	8.20163	5.58796	8.3505	6.08551	9.3637	8.28864	7.3966	4.2854	5.17792	8.7046	6.20163	11.4341	7.72451	11.0598	7.35826	11.3042	10.7237	9.35381	9.49085	10.8016	3	10.2493	7.71768	4.86913	3.90077	5.99095	2.67807	7.77873	7.03122	6.07468	8.60177	9.02465	11.3424	7.75975	8.79181	8.0066	8.84325	8.56107	10.0533	9.00703	5.67736	6.16792	8.5907	8.04301	7.95303	8.17261	7.82337	3.78644	5.05311	5.2211	8.94983	7.05637	9.12825	3.94486	9.46638	7.18884	9.3099	10.7219	7.04102	5.81891	8.7039	5.87405	8.56605	10.3695	10.0618	9.47492	8.92825	9.97283	7.69488	9.27543	5.32553	8.21472	8.37742	10.5251	8.02514	8.06782	8.76612	9.95012	4.56071	10.258	8.91379	6.65964	5.12092	5.3102	8.90087	10.629	8.43838	10.3065	8.48169	8.72144	3.27798	6.85571	8.98591	4.8305	10.9316	9.95075	8.81538	4.522	3.30743	6.01514	6.91409	5.07895	8.93547	5.39232	9.9678	9.63626	6.68684	11.3371	7.93723	10.0258	7.4789	7.88821	10.5563	9.49745	8.81331	8.6066	8.60474	9.21404	5.88264	6.40769	4.33628	7.98014	2.80735	10.1468	10.7467	8.15381	3.93546	5.40259	6.0917	2.85904	7.93935	8.32585	5.91169	5.03562	5.52547	5.87036	5.61734	10.6207	9.40521	6.93613	5.46597	6.17104	4.96347	6.50303	9.39627	5.20163	7.1047	9.13443	7.41017	10.342	4.19377	6	7.91866	5.77141	7.78267	7.12102	5.60881	4.87283	10.5935	5.76553	9.89188	4.16146	7.64441	4.2662	7.35315	6.41616	6.12102	4.42899	7.70044	9.36783	8.21502	5.52669	8.04821	5.10852	4.52356	4.80219	6.92125	10.2434	4.63807	8.47208	7.7877	3.68369	9.76769	8.3394	4.89725	5.91886	4.07895	6.17876	5.74191	6.98984	7.27358	12.0057	8.54342	8.86078	0.137504	9.3996	6.10014	6.29736	8.40907	7.73335	8.86264	6.40769	7.39575	8.20457	8.93044	9.34185	5.521	10.8805	5.96809	7.08071	8.15482	12.2971	7.05961	6.14755	12.7999	3.83794	8.5992	8.35182	7.01692	9.07184	11.0283	6.62922	10.0175	9.67972	4.72757	9.15355	8.85487	9.61217	1.72247	7.17099	11.7822	9.4365	7.35931	4.07039	4.93074	6.7879	6.02459	2.60881	5.69209	4.50462	2	5.95884	7.67384	4.89631	10.1611	9.78432	8.56815	7.11787	9.39938	6.87036	8.09907	9.17742	3.33628	8.6632	3.39232	7.65607	8.48557	5.47249	4.12102	9.18624	4.8563	7.86109	9.95569	9.01236	6.79085	6.24793	8.8855	9.94036	10.8688	1.1375	11.2254	10.1916	6.65392	8.3099	7.27274	4.32193	9.15152	5.76288	8.53766	8.22448	4.0268	7.59652	8.25739	8.83479	9.19918	6.78921	6.61324	5.55852	6.84795	7.52435	4.83078	10.0716	1.72247	7.02569	5.53679	5.9283	7.4006	9.46964	4.52982	11.2302	7.91109	8.11426	4.82273	7.52042	8.11774	3.87774	9.14366	8.72682	7.90388	5.58496	9.72639	7.91325	3.54844	8.70372	3.36457	8.38051	7.59249	8.18427	11.78	7.48462	8.51106	8.24079	5.06609	10.9094	10.8384	4.27053	4.29362	9.85689	7.90569	8.59044	4.79181	7.39489	6.21335	5.43669	7.67737	7.88264	7.8802	6.99209	7.27426	11.9058	9.87083	6.8189	8.18289	9.12093	9.2717	6.35755	5.84549	9.3289	10.6726	3.01792	3.36457	7.36449	9.60789	7.02315	4.78136	5.26679	5.78035	3.03562	7.05716	9.64115	6.0268	3.24785	8.23984	3.44492	6.14975	7.72641	3.58496	5.73606	1.926	5.76022	7.4363	8.47957	9.96188	10.4814	5.07039	10.4761	8.9257	8.92362	8.2182	9.09751	7.24031	8.97699	2.56071	1.76553	5.97957	6.3345	1.926	6.02901	7.70321	8.96949	8.81538	4.10434	7.3672	7.66391	4.31758	7.61554	5.86915	4.39657	5.49008	6.88631	9.14389	8.77347	8.37227	7.26679	8.49845	7.66654	3.57289	9.52869	8.74089	9.26209	4.04439	4.63227	6.24603	8.76698	8.51218	4.62251	3.40817	8.43505	6.57728	10.0702	7.02791	8.51885	6.06468	8.95704	6.29646	5.54386	7.96636	11.9124	6.95652	10.1419	8.57213	8.3259	8.01959	7.74535	3.20163	5.63305	7.11686	4.88739	7.44543	10.6666	8.28216	4.12928	7.46642	7.90328	6.10643	9.37851	3.93348	9.05311	8.84015	2.29278	8.36019	6.5682	3.82654	5.7761	7.37243	6.11061	5.83542	7.66178	11.7508	7.96521	5.64962	6.06393	9.8275	9.3145	7.20494	7.98071	9.26233	7.23266	3.48302	6.30396	5.6893	4.7761	6.92006	5.21237	9.62388	9.39699	7.9384	6.59103	9.7492	9.19887	8.32804	8.8488	6.95187	7.61545	1.53605	1.67807	7.33577	9.03617	8.8614	8.96665	7.62753	9.15203	7.84423	8.81935	7.79454	6.36107	5.52471	11.2016	9.57194	11.863	9.51747	4.40334	3.97269	5.91169	9.45902	9.77264	6.19771	8.06663	8.84101	5.25576	6.732	4.04749	7.54303	7.24982	12.4967	8.36769	5.57644	7.0323	7.89632	8.71241	7.86198	5.99774	7.09009	8.51093	4.96347	4.35742	9.96073	6.64991	9.88173	10.4496	5.51096	9.66196	9.33181	7.55228	7.94837	9.3637	3.47249	2.47896	5.66107	7.63006	9.82193	3.05733	5.9542	4.45286	6.59246	8.10957	7.02791	6.3733	7.08108	8.84204	11.3378	9.45759	9.25007	5.73606	13.3904	10.9209	12.1857	5.3147	10.6907	5.27426	7.76703	8.1814	9.39521	6.48783	8.52199	8.59208	10.9624	9.39813	8.79312	9.30992	7.9219	10.6215	3.16993	7.52435	8.08055	8.17093	10.2642	8.76321	7.52748	8.73539	7.81698	4.39232	11.056	9.9911	9.64043	9.6987	4.98185	8.92303	7.90509	9.96188	4.33628	2.99661	10.2353	7.7046	10.0451	6.86145	6.71836	4.37156	8.14568	8.87498	8.9066	8.37895	7.8679	10.7042	11.6497	7.55382	7.90147	8.66637	8.70287	7.77149	7.4545	8.11478	7.5157	10.4747	5.74416	7.42626	8.72315	10.7807	7.39232	9.66	6.17393	6.46761	9.70131	9.57837	6.5837	10.5267	4.70664	7.7286	10.4396	7.22207	10.4254	8.70563	6.75087	5.54844	2.8679	11.6672	7.82364	9.27589	3.59694	9.4545	6.46923	8.44584	5.85798	4.95884	7.69418	9.23362	5.98185	9.66812	10.5289	6.06824	4.49084	7.6131	10.6893	9.62333	6.33985	7.35667	8.11218	11.8879	3.76553	7.38888	8.72185	8.17749	6.96578	8.51664	9.75846	9.57705	7.35403	7.34347	10.3315	7.98071	3.73335	6.05375	8.43505	4.99095	6.37504	8.87833	6.91169	5.76553	6.81588	4.87769	6.79701	3.70044	6.08746	8.32553	15.031	6.47293	14.7178	7.51096	8.86481	10.1808	10.41	8.44725	4.88836	6.88142	6.96918	9.45628	10.7113	8.1317	11.288	8.85987	9.43488	5.16189	4.80735	4.26538	7.52669	8.27891	9.42206	8.85643	10.7887	11.2046	4.26919	8.15109	5.41591	7.95128	5.49877	10.6012	5.3396	10.287	7.24317	10.6332	8.21626	5.73877	4.8679	6.60437	8.41785	6.07253	8.6537	10.7732	9.84625	1.63227	8.1452	6.04526	4.82823	9.80784	3.67807	5.90689	2.848	7.0045	4.20945	6.29462	5.26303	5.83794	6.48543	7.60659	4.14568	3.01229	9.9552	7.26968	9.48125	5.82993	8.99803	6.36321	8.98242	4.98641	4.26586	5.80574	10.1883	7.73266	8.44997	8.56796	7.85362	3.76553	5.90929	10.443	8.56605	9.16415	8.9387	9.34419	4.23266	9.65814	6.58496	10.6564	7.38272	6.93351	9.34607	7.94017	9.15828	9.45619	9.14098	8.06932	9.49586	9.31673	8.15431	6.85394	0.986343	8.78262	8.91817	4.11007	8.20325	7.74281	5.35899	7.95942	7.92647	7.20457	5.71149	5.70662	4.43296	7.64496	6.65105	9.68457	7.31966	6.00727	9.03947	8.69693	2.03562	9.86817	8.02126	6.15672	5.0899	7.04985	9.53752	8.11897	3.65535	10.2773	9.07451	5.50779	5.94017	9.06203	8.41532	10.1118	5.34424	6.0654	6.65535	6.69488	4.78136	7.24888	9.66729	6.79442	2.80735	7.2384	7.2384	8.04876	9.15682	10.752	8.77182	13.3121	13.5414	9.01904	8.72042	6.33271	8.35027	6.15178	7.11002	11.0881	6.02165	9.90373	8.18388	8.68668	3.48543	8.61558	9.7629	10.413	8.67849	9.99746	9.36304	7.81378	7.6388	9.54805	6.70598	9.10643	8.26444	9.74853	9.76448	9.89254	10.6794	7.05211	10.2862	6.44294	7.45039	13.9365	4.848	7.37504	1.80735	11.7502	5.44626	10.9864	4.35755	7.33896	5.71149	5.20163	2.32193	9.97484	10.2453	9.67237	8.12619	6.54071	6.93702	8.85518	8.65532	4.56461	7.64097	3.53605	4.63194	9.78986	12.5676	7.36847	8.19093	7.97613	9.82925	9.92163	11.2892	6.20431	6.29099	5.10568	8.50661	8.31091	9.22497	5.56071	9.12825	10.0906	10.2278	7.27426	3.48543	3.26303	7.47978	8.75489	7.91946	7.84571	8.33807	8.53021	9.43463	6.21529	5.70151	10.4058	7.69558	5.76383	10.7282	7.36194	8.9384	7.46271	8.97957	8.48515	7.98755	11.9014	7.7046	8.99915	7.30195	8.36851	8.70252	2.60881	12.5112	8.22322	8.89724	7.20653	8.94046	4.37124	8.14873	8.52166	4.74304	5.52402	3.26303	5.53399	2.86123	9.31266	5.94017	3.8215	2.26303	5.1375	8.12153	4.1479	4.24793	5.14975	6.70321	7.80864	9.66711	5.71699	7.27519	6.22689	8.57073	9.05691	6.95585	8.94281	5.75864	11.1666	8.63263	6.50938	9.91034	7.13032	9.92169	4.14568	7.05637	5.51888	5.71973	6.08618	6.88509	8.64494	9.15076	7.36807	4.76553	1.43296	9.2861	9.37439	5.46923	5.61765	9.33969	9.14059	9.83952	8.15274	7.83226	4.90784	7.29737	5.3505	6.65266	12.156	4.32193	4.71149	2.98185	6.76553	10.1763	9.34851	8.92511	7.30195	8.2265	9.34851	5.76205	8.94134	8.65177	3	4.50435	8.25267	9.81964	6.65249	9.84062	4.97026	9.38414	8.95158	7.17493	9.81778	4.47826	6.7046	3.20163	8.99718	6.80105	9.75546	4.7761	9.80187	7.48059	8.28858	5.72363	5.34886	8.14822	3.73335	5.74721	8.72633	6.59694	8.46475	8.38024	5.71149	7.59021	9.21432	7.1694	5.96288	3.74416	7.44956	5.53605	8.6279	6.65821	7.3336	7.7286	7.07361	6.83162	2.926	6.9753	12.6607	13.7411	13.2425	8.75413	10.9218	7.65964	6.2891	4.853	11.9873	7.93546	8.13289	4.60881	1.37851	9.43434	6.14364	10.5585	7.52121	8.47654	3.76553	6.11686	2.3505	7.57374	8.1467	7.18388	7.52911	7.80203	8.44708	7.29462	11.2227	6.62644	11.1541	5.42962	7.26303	7.38732	8.12309	8.614	4.73218	7.1918	8.10486	6.53842	9.8149	3.73335	5.79181	3.75489	9.03067	8.43838	5.72792	8.2635	8.3339	9.16495	9.8197	9.57731	14.2862	11.2396	8.53182	8.99237	10.2267	7.04697	5.4937	10.7226	9.2855	6.14936	6.87897	4.50701	13.3263	6.08534	9.18066	11.8916	7.96773	9.01502	7.80284	8.32733	11.5364	9.50204	10.5056	8.82941	14.5008	7.21784	9.44812	9.07948	9.30495	8.56178	9.35248	14.7695	9.60214	6.77347	14.7611	10.0591	8.66907	8.52278	6.57656	9.70964	11.7353	8.3872	11.1865	9.57988	9.85446	9.63207	9.173	8.52955	9.52328	9.25807	9.91427	11.8992	8.92065	10.3908	9.05447	8.01514	11.326	9.18537	6.97154	8.99039	3.52356	6.64241	10.7691	7.56478	8.13431	8.66463	10.667	7.37451	7.36194	8.29094	9.99691	9.21237	10.5274	9.19005	8.01291	9.91513	10.5506	6.65821	7.76686	8.30685	8.80005	8.60779	9.03232	7.20065	8.2609	7.94954	9.13211	9.73441	8.68241	8.07361	7.29829	9.86388	8.02035	9.59264	5.04002	4.76553	13.0036	6.45479	6.78529	11.8691	10.7978	8.43802	10.3419	8.62936	8.95879	7.66534	7.6359	5.27798	11.3556	6.33206	7.40032	5.77884	5.08321	1.32193	4.59095	5.31107	4.90689	4.45943	4.88264	6.19972	9.49645	6.16993	3.76553	8.10276	7.63395	5.73877	3.63227	8.13924	9.16967	9.66017	4.45286	6.10852	8.60699	9.64006	7.38146	3.63227	2.63806	8.53099	7.57743	8.03342	3.36457	8.71624	9.45512	8.76095	8.63336	6.7211	5.34729	4.43296	3.03562	6.1375	9.2914	7.99831	11.7321	11.5372	10.9689	10.6499	10.9897	11.9357	11.9859	10.8977	5.38814	7.86233	8.79863	8.18463	9.3981	8.59827	8.66213	8.61655	8.55077	9.25177	5.57911	5.1375	9.83328	9.3572	9.48108	10.143	6.07093	8.57705	9.76584	9.56148	6.14568	7.12205	5.04638	9.24935	9.50879	5.93259	8.14688	10.2161	5.25927	6.42794	10.9327	7.31288	8.67913	8.79214	8.82872	9.09006	6.74953	8.58421	10.313	6.38752	10.0163	8.7202	3.40599	8.49305	3.05311	6.47086	9.80031	8.86202	9.94	7.92896	9.48563	5.22946	6.46597	8.59768	5.74367	8.73522	7.47005	10.1582	10.0486	8.67745	8.65605	6.92624	9.15026	9.34674	11.8397	6.06077	8.73296	9.57355	10.6576	8.04678	6.75625	10.2063	12.3294	6.45121	11.5056	7.24448	7.8554	7.77215	5.74685	10.0642	8.74315	10.5622	5.11798	8.61685	7.17293	10.7283	4.94017	12.0191	8.15279	10.0031	7.09276	8.55075	6.16206	6.71425	8.76036	11.5881	9.78654	6.54131	7.39465	7.72247	6.02901	6.52513	3.9121	9.95925	6.32012	7.05853	5.35876	4.98185	8.90746	3.97269	6.4545	8.33316	14.2677	2.90689	9.17343	9.20359	5.5299	9.70148	6.44956	5.81506	8.78038	10.5745	7.7211	11.3343	7.27495	1.32193	9.08108	9.41975	6.26598	7.50548	7.76882	7.51358	7.28321	10.6215	11.6508	6.16189	8.62634	11.0809	9.11035	8.73403	9.32283	7.16362	6.83232	9.33985	9.66178	11.3497	10.8898	6.68673	9.0207	9.66782	9.23506	7.93192	8.46271	8.65392	9.56172	4.07039	7.71631	4.97699	3.20163	3.58496	6.50462	10.7708	4.79181	7.90541	4.06178	7.54067	8.98157	4.19377	10.8492	8.51354	11.2371	7.19574	10.8951	6.12102	10.9742	2.45943	4.14097	9.81725	10.183	9.75389	7.14344	6.3906	8.13237	9.76636	7.68782	4.83586	10.2418	8.49466	9.25361	8.69732	7.39832	7.87036	5.77347	11.1156	8.85798	10.2737	7.32553	7.6844	8.01235	8.19081	9.76425	10.2176	8.33807	8.05365	8.76574	5.926	6.71192	6.45	7.83162	10.3619	6.31288	9.1102	6.66818	8.75121	8.31651	9.74029	8.19471	6.46434	9.30375	5.96116	11.9713	11.2179	8.38457	0.584963	8.76601	6.27426	7.18656	3.32193	7.824	5.0917	7.87897	6.71621	6.97291	6.62331	1.20163	10.292	9.83927	7.27022	9.81064	4.68693	4.91648	5.89966	7.4599	7.06609	8.48713	6.59246	7.76885	3.59694	6.74953	4.47897	5.60074	5.41278	3.62282	3.18587	5.44391	3.97269	3.98185	3.926	8.25773	8.64386	8.45286	7.14466	5.11686	8.86554	9.72571	5.10014	2.79473	7.53372	8.7165	4.39763	9.28586	8.0854	8.2619	8.70893	5.43872	8.43212	9.73081	4.07895	10.6038	7.51499	8.99237	4.39917	7.80478	5.88818	5.20269	6.74147	10.0573	5.38543	9.00253	9.65946	9.28266	4.52231	7.17193	11.3264	6.77742	11.2856	9.59455	9.71236	7.73268	8.5157	4.37851	6.53163	11.5228	9.14114	2.21011	7.55766	7.30378	13.2755	7.86481	3.1375	9.98513	8.26256	9.30556	5.29646	7.97599	8.40599	6.6893	5.81975	9.50005	7.2724	9.3289	7.30931	9.15987	4.11007	9.15076	7.51657	7.88124	8.2436	9.90913	5.61471	7.94251	11.7456	8.07146	7.60793	7.60237	10.5299	9.67455	8.95391	12.4077	9.10996	9.54496	11.6797	10.9893	9.53856	11.3469	6.03122	11.2787	3.81762	9.53819	5.77083	6.5826	10.6333	1.58496	7.00787	7.54436	6.14364	9.26068	7.59101	8.65428	8.00455	9.00072	8.05507	7.8716	8.34784	8.03947	6.63807	5.30012	5.32193	10.2689	6.86171	8.25147	7.95388	7.1375	8.12464	9.54148	4.95884	6.74077	5.71973	3.07039	8.13955	5.4363	8.45605	8.4625	8.30966	8.21091	10.0256	9.22255	6.03599	9.49209	6.79442	7.55228	7.26424	5.0401	8.67349	7.57818	4.95502	10.0069	10.0051	7.43796	7.03122	6.33271	5.0917	8.452	9.58101	8.39832	8.40698	8.01402	10.4566	11.7523	4.57289	7.32643	7.36565	8.52278	10.3617	9.66917	9.96622	10.6143	7.61839	4.9542	6.39232	4.01792	6.97957	13.0573	8.32431	11.7854	5.20555	7.83008	5.18982	7.46618	2.26303	7.99141	7.32373	6.48846	5.91169	6.89845	7.11686	7.60881	8.31071	6.90237	3.76553	9.23625	9.54805	5.76134	3.29278	5.21723	2.926	8.37876	7.40429	8.04658	6.16449	6.91648	6.43129	8.74886	4.09592	7.19771	10.6537	8.41591	10.4626	6.94837	8.03997	8.87958	7.88286	7.00148	7.669	9.98185	6.74415	8.91511	7.96461	6.70183	9.66605	7.15381	4.01792	6.70244	9.30287	7.29186	6.71012	7.90618	7.04002	3.01792	8.84109	7.01346	8.32778	7.25644	1.37851	8.22181	9.23482	9.65087	10.3306	7.00787	6.4545	2.1375	7.87344	10.5091	4.81762	6.62935	7.44708	6.84298	6.96116	7.22978	9.31606	8.64422	8.42962	7.56453	7.6872	8.09311	7.38484	5.14975	5.03122	4.50462	11.4838	5.62059	8.80381	8.86078	6.19771	2.63227	4.35755	9.59152	5.84298	9.30373	4.3505	7.39232	7.0917	7.97067	5.58195	7.20457	7.26679	7.47086	7.26397	8.40003	6.14771	5.95699	5.99403	3.67807	9.60387	7.15987	6.03782	7.16792	6.30743	4.30743	5.44956	6.37156	7.90268	8.38543	10.1404	7.88631	6.6893	8.4417	7.4446	10.0513	8.87774	7.7942	7.66818	4.49185	8.38974	8.09329	4.2854	4.51483	8.9234	4.71333	7.96405	7.2555	8.62166	8.76022	6.75087	5.87774	7.22207	7.76885	8.82504	9.2114	2.80735	7.46333	8.91653	7.52278	7.7807	4.90689	4.98641	6.38543	7.3505	7.40684	6.7211	6.70321	6.16591	6.59842	8.49271	5.26303	5.94017	9.81426	9.15456	3.61849	7.75756	5.04876	6.47573	8.13708	2.72247	6.88753	7.6858	7.95361	8.23218	10.0035	7.81186	5.13748	3.79701	5.55117	8.28772	6.52982	7.79956	7.49984	6.40615	6.81829	7.4822	2.63227	7.62181	6.57289	6.2114	4.32193	5.37851	7.57842	7.14262	6.3147	7.33807	6.89565	7.45204	6.80632	5.72792	7.44377	3.57289	5.66676	9.39767	3.6893	6.37678	6.92125	7.58496	3.39232	5.04002	8.33762	6.1416	8.24888	6.79701	7.91936	9.11634	9.21747	9.13673	7.83605	7.63135	8.72597	8.44336	6.88631	7.75356	9.61673	2.65535	4.78395	7.37678	8.57137	9.93517	9.71321	6.26115	7.86419	9.48059	7.38198	8.82687	1.76553	6.46597	7.42038	6.69905	8.17093	9.62899	-0.152003	6.37504	3.82782	7.68436	9.6182	6.45943	8.52748	7.27426	4.32912	11.5931	8.58963	4.07895	4.3147	11.4983	6.88874	9.08002	6.8936	1.58496	0.263034	7.68508	4.73335	7.62432	8.50502	4.6933	6.74416	3.07039	8.26242	7.47005	6.21691	8.3015	4.83289	5.70598	5.98868	7.36194	5.40388	6.65105	6.36076	7.99605	3.05311	8.01632	8.11061	8.76288	9.04767	10.8791	8.13591	9.13904	5.2854	9.99124	9.01235	6.27798	2.60881	5.62936	8.30606	9.61134	4.85361	7.64241	8.88306	4.20945	8.16088	5.89482	8.49129	6.2384	7.33718	6.46271	7.99958	8.83415	7.03672	8.29462	5.24967	5.8802	8.61692	11.8985	7.9069	8.64241	GSM228619	GSM228619	10	M	No	Type 1 Diabetes
7.15381	4.91648	6.45286	6.91049	7.52435	7.74551	3.03562	6.33244	6.22897	5.66907	9.24031	3.20163	9.07548	10.0038	8.00675	9.65224	3.02579	9.29508	7.50462	7.66196	6.31961	6.92837	5.58195	4.91621	5.86542	5.95884	7.96867	3.10434	8.3837	2.88753	8.68159	8.84862	4.49377	6.55766	4.78803	8.72622	3.26303	6.06824	3.72209	9.29491	8.98769	4.89724	5.60189	7.75822	9.07494	7.53528	3.49235	2.99104	4.04696	7.91109	4.37156	6.94251	9.09011	6.63171	9.76695	10.162	7.99009	8.49705	7.35353	6.24222	6.79181	5.55152	9.46332	8.36282	7.98413	8.34074	12.2659	7.89482	7.91042	9.7211	8.61397	7.0971	6.76742	5.1334	10.2403	6.17964	4.82782	8.14873	4.24793	10.7763	6.76686	4.64298	9.54959	8.93055	9.10591	7.26866	6.25361	5.11686	2.53605	9.72161	6.70874	3.94486	7.06932	5.45286	5.926	1.96347	5.52356	5.70598	6.47086	3.60881	4.74416	2.32193	10.308	9.6659	8.26777	4.77737	6.59287	7.08852	8.84455	3.06051	8.8351	5.87774	4.42626	10.5655	6.4663	9.4177	8.11123	9.34674	8.59283	9.23934	8.47816	8.80768	4.62644	4.95967	2.93095	9.04958	3.23266	4.33628	7.54226	1.20163	9.56805	7.13237	7.94953	8.27825	6.88264	4.96753	9.1192	7.61846	8.09276	9.1416	5.79059	2.26303	5.63914	1.67807	10.2217	8.1814	8.80025	8.73437	7.67878	4.77083	5.69373	5.29186	6.38024	7.47492	9.5893	8.46681	7.09276	9.17891	6.89934	4.93074	6.4545	6.38447	5.15381	5.61471	5.80478	6.55039	14.9922	14.4458	8.15735	6.76288	8.11478	6.44128	8.65964	2.2284	3.23266	3.51096	6.4446	10.0253	4.9032	5.40939	9.27426	10.9662	9.44102	9.97284	11.9335	12.6699	6.53761	5.83036	8.46027	9.41954	6.97269	9.05718	5.8769	7.68159	7.25172	4.12102	6.53916	8.54574	8.29829	9.23246	9.95813	5.01346	5.30478	6.85549	8.15332	5.82018	7.58027	1.20163	4.03067	6.34873	4.57522	5.84126	7.5877	4.73877	6.01123	5.04876	1.53605	6.5709	5.42459	8.06184	7.79896	5.29646	4.07039	7.21432	4.59694	5.4746	2.48543	3.16993	6.03342	4.45943	5.33124	3.02383	7.6851	3.45943	5.54226	6.78529	8.86368	8.94895	12.1623	6.27181	3.39232	7.63807	7.19749	9.57743	2.63227	3.70759	3.73868	5.25709	7.77691	4.14568	10.1424	4.848	7.31366	5.97957	4.04439	9.98242	5.49773	13.1964	5.52435	2.16993	4.89724	3.38819	0.765535	9.99758	4.64097	3.08746	9.95463	5.79181	10.1012	10.0863	3.47249	8.35027	7.37069	5.82528	10.5882	8.69167	9.09041	6.74697	8.67066	7.74079	6.16792	11.4032	5.44294	9.55746	4.28859	5.6865	4.45637	6.02015	3.98185	5.78136	2.70044	9.07575	4.39846	7.78959	8.29563	9.75087	10.8066	9.59526	8.0045	5.48864	7.66107	10.7536	8.17792	0.485427	6.65105	4.69488	4.16189	7.78632	3.55328	2.67613	5.69488	8.50064	5.69209	2.72247	11.0984	8.95758	6.44956	9.42585	9.37047	6.4618	5.53605	1.07039	6.63952	6.63381	8.50108	5.33754	8.007	8.67377	9.49426	7.18876	9.28054	6.71287	8.69035	7.07253	9.2085	7.98982	6.70321	6.8716	9.40982	8.10171	2.848	6.17236	4.66676	6.44128	8.6156	5.53157	3.44056	4.09612	8.1982	8.84862	8.59388	7.27558	5.44956	5.91429	7.7505	1.32193	9.29485	10.367	9.3837	3.70774	7.37243	3	9.17418	10.9511	8.27752	10.9487	4.98427	9.28586	9.79772	9.08265	10.3175	6.80607	3.76553	5.83289	4.26846	6.96809	5.7735	9.56014	7.52591	7.30361	5.06609	6.89495	5.8679	9.00648	4.37851	6.20598	6.93899	9.83999	10.7202	7.43387	8.12261	9.45079	7.43713	9.07914	9.38011	8.97187	4.51096	5.67525	5.14975	4.83567	7.94656	9.38572	7.6312	6.73105	7.40003	9.24935	9.83826	10.6922	10.8076	6.4446	7.18662	5.74345	8.90147	6.3147	4.42626	9.35312	6.87474	9.30172	5.31817	8.13868	9.98939	5.22882	6.16993	8.47411	7.53541	9.38651	6.12516	4.77114	7.6415	8.96463	8.61802	4.30012	3.64386	2.16993	6.64649	7.27609	10.6294	4.12928	8.65817	7.68002	4.53152	5.47926	5.24768	7.4023	5.15374	5.48543	10.5701	12.7803	1.88753	3.937	8.8558	8.52356	9.24031	7.12928	8.46656	8.63372	10.1415	9.39639	8.99972	7.95187	4.85166	9.38909	6.63517	5.1127	8.01992	8.00787	3.63227	4.88264	3.6893	6.39746	8.81592	12.0745	4.46252	2.19616	8.50383	3	4.1127	2.23266	3.58496	5.26032	8.271	4.82782	3.85798	3.3505	3.95272	6.83797	4.33628	3.03648	7.86098	10.3657	3.7761	5.89724	6.00675	8.43398	4.37156	2.96347	10.3216	7.17692	8.59582	6.98527	2.3505	6.57592	5.74147	9.61489	9.16113	6.02237	3.90689	8.91289	10.1433	8.8679	8.06286	7.09836	9.47654	8.35359	10.8684	7.3345	7.84214	7.47023	6.66099	2.71145	4.3147	4.70884	1.76553	5.25927	3.47249	5.21889	4.15941	7.02703	6.88753	8.36676	6.48864	9.92573	8.89845	6.89195	5.49453	9.6858	9.15987	4.10434	9.74685	10.3638	8.893	8.75516	9.43359	3.37851	5.38953	9.56205	8.55421	4.59694	6.6279	8.38457	0.925999	8.60844	8.25172	10.9186	2.3505	9.47513	5.69629	2.98185	8.23793	1.43296	9.23266	1.96347	6.14771	5.89482	5.0268	9.93137	5.9331	12.2861	3.21723	4.35755	9.281	8.90539	2.32768	13.0454	2.8679	10.3156	3.15381	13.5478	11.4041	3.926	10.8	5.86295	6.05094	9.91297	10.9656	11.5467	10.953	7.48945	3.59713	10.0035	1.88753	5.90689	3.52356	4.19377	3.16617	4.80255	7.7807	7.23936	8.4623	6.25735	5.09873	6.30108	11.0843	8.85424	9.31594	11.5035	10.6911	8.45325	5.0045	8.16091	8.99859	11.0579	7.71483	3.54654	6.72928	5.75702	10.5166	8.13134	7.05328	7.35051	6.35755	9.01249	8.22482	8.19869	9.06259	5.19241	8.0954	7.00329	4.69224	6.69766	9.13314	11.7913	8.30012	10.5385	8.59171	8.49389	9.06366	7.15886	2.65535	3.43296	10.4154	10.5007	4.41119	5.14514	4.33628	5.04876	4.97269	7.20848	9.15305	7.68229	9.90343	3.59694	10.0717	7.99962	8.32553	5.26234	5.59524	2.37851	7.1918	4.56267	1.67807	6.71562	7.63952	7.18609	9.70805	3.8679	8.07788	2.80735	10.9929	6.15085	8.27566	6.55553	7.67681	7.75469	8.16892	7.89482	10.2512	8.15026	5.72981	7.55766	9.25221	3.22408	3.41954	4.24074	4.99095	4.64962	8.808	9.08302	5.72375	10.2295	9.23166	9.33963	8.2211	3.67807	10.6856	1.31029	9.63952	12.2126	2.56071	9.46666	10.7817	9.385	10.2421	8.59954	10.0438	9.47735	9.46115	6.76916	8.74231	9.35513	8.19356	5.79961	6.9412	11.7029	7.86963	6.65535	4.09592	7.94778	12.2359	10.1964	8.23044	3.15381	6.36282	10.5809	6.75964	4.11272	5.848	5.90825	6.8484	5.88986	9.20579	5.01569	7.62498	5.00797	3.60224	8.78867	14.277	6.10643	10.1495	5.41894	8.19771	7.69233	6.49709	6.05847	4.29278	4.1127	12.1328	10.071	1.53605	4.59096	11.4096	6.30925	3.62059	5.9613	8.51613	5.66391	11.2437	9.35026	7.51725	9.66962	7.20065	7.88631	9.35315	8.43606	9.2096	8.26866	10.6107	9.29704	8.07494	8.05899	2.80735	3.49825	3.29278	7.07895	8.98783	9.96838	7.62239	7.88448	9.6966	5.95192	10.4508	10.8789	9.63012	13.4667	11.175	9.40365	12.2639	6.3733	7.5345	7.65821	8.68168	3.40571	6.46107	7.49586	9.28864	5.53294	8.90479	8.98703	7.06089	2.32193	9.1536	5.57894	9.90343	12.822	12.6333	12.3437	9.05755	9.73013	7.65767	12.892	10.5654	7.42038	9.42949	1.72247	5.92362	8.9173	10.8052	5.59096	6.37156	2.58175	6.2854	5.0045	4.23266	6.91648	1.88753	2.63227	4.53955	5.81877	9.45838	8.89966	4.3505	7.6886	3.82012	7.41588	4.61578	8.30332	3.14027	8.1634	7.00675	7.41109	5.85549	7.92778	8.23984	9.24127	3.65139	2.20163	6.38543	9.96545	7.08428	7.61397	8.53216	7.41701	10.2373	4.44554	3.62059	4.16189	3.80735	8.32867	3.71422	8.9196	2.29278	9.98242	9.30241	9.89345	5.76553	4.44936	3.60881	5.25927	1.76553	7.35843	8.94632	6.72656	8.83794	3.29278	3.59174	9.20114	8.91138	11.3656	2.72247	7.01903	8.22641	7.89482	4.76553	7.3147	10.7248	8.67667	7.58045	11.9928	5.86189	8.67614	6.74751	5.06609	6.33628	7.59024	8.73471	6.20163	8.35403	8.99038	8.94698	8.95449	6.96578	8.78463	6.48382	8.22975	9.13622	8.59371	9.1372	8.05365	7.90388	10.1547	10.5892	11.3651	9.39818	6.53502	5.37504	8.91319	7.34114	5.49598	9.07601	6.94382	9.5651	5.87283	9.26374	6.91767	8.07722	11.1107	3.2635	6.44956	7.44671	6.05528	11.1045	1.88753	6.2854	8.2823	8.14904	8.98428	4.96119	3.22263	9.12589	7.46845	6.12071	3.26303	3.72247	13.0312	12.0571	11.3724	9.059	12.999	13.0866	9.53955	8.43275	6.29278	11.4752	12.3824	10.8179	11.2201	8.03782	12.7399	10.7715	8.46351	8.47078	9.8857	9.8088	7.02764	7.37945	2.40599	11.0064	10.6433	11.5505	9.93297	9.10905	10.4594	2.20163	11.6963	7.70696	8.81532	11.1648	11.164	12.2731	5.75756	9.31654	9.66107	7.96801	1.88753	8.22273	6.59273	8.18834	8.23074	2.45943	7.3147	5.22646	5.96371	6.50799	10.3392	9.03893	11.0421	10.243	7.97202	3.62244	8.86006	9.18713	10.0377	7.51254	6.89199	5.80169	5.03122	9.54211	2.85423	9.20353	7.09064	8.82528	5.83036	10.3055	5.4504	10.385	9.53838	6.7252	7.13545	9.81586	8.65821	6.05094	7.81442	5.21836	7.72464	3.70044	8.03287	3.06172	4.67807	2.76491	8.69	3.51935	2.90689	6.05094	3.56071	7.59917	10.5333	5.79701	15.2487	2.09531	1.80735	5.65641	7.39178	3.27798	3.40599	5.91797	7.86542	8.44419	4.12102	5.79961	5.38675	3.29278	6.80733	7.52121	9.38327	7.08005	8.99652	3.425	7.07926	4.19142	5.37851	1.67807	2.96347	10.1802	5.63517	6.07468	9.98726	8.12825	9.99053	8.04535	8.91456	7.72792	9.38629	6.94837	9.08343	10.807	1	5.48543	7.72792	5.24413	5.64097	1.91796	5.5704	5.52042	4.70017	8.20653	7.28817	11.6735	10.4928	9.72571	8.55689	7.80929	5.40939	4.64386	10.5941	9.78758	7.59246	8.68651	9.90439	6.76653	7.55127	8.45286	7.507	9.97845	2.40599	8.14975	6.70321	7.60387	5.8679	6.54817	10.2547	5.73064	5.59395	5.64962	7.15482	5.80735	4.1375	2.43296	4.65535	5.95042	6.79617	7.54921	10.8335	6.36632	4.51096	10.3517	7.99322	7.5947	5.17283	6.22622	8.04385	2.58496	9.22352	5.65354	8.30378	9.853	9.02772	11.3723	6.90529	10.2285	6.98444	4.07039	4.18856	9.18933	6.62352	7.96578	8.86697	10.8931	7.59964	9.39697	7.1647	9.11009	8.67701	6.84172	9.84248	5.06178	7.94075	7.54689	8.51177	9.10538	8.44128	9.53935	3.54844	3.21723	3.47249	5.1819	9.97652	4.3505	7.57818	7.04221	3.83794	9.28771	6.48704	4.45943	9.49685	9.28979	5.59395	5.37851	6.84674	5.53735	6.84423	8.58437	4.52356	4.59694	3.39232	3.65572	6.06047	9.11387	10.2339	7.46679	10.0115	12.0609	9.2529	6.58346	11.6393	10.5997	4.96084	6.74281	10.2055	6.62625	8.18686	8.55075	9.65464	10.3894	4.83794	11.0506	8.01988	10.168	4.87478	10.6324	5.61119	5.90207	6.3837	3.79349	6.90188	2.67807	2.8679	5.00799	5.91296	5.88934	5.05088	5.86024	6.78948	3	7.04285	9.3298	5.2211	2.3505	6.34873	7.14343	10.1914	8.87572	11.0623	7.6388	9.5889	6.35931	9.00028	7.14619	8.56071	3.47249	7.54921	6.7761	6.39403	7.26585	4.41954	9.54365	3.05311	6.9507	7.75216	4.89285	4.06284	7.91896	8.97845	10.7688	9.74232	8.95856	9.57137	3.32193	5.77238	8.86481	2.45943	9.09962	5.01788	6.71471	4.37156	3.75489	1.48543	5.65821	6.66818	9.14364	8.54535	5.50462	2.8679	7.01263	7.85985	8.93903	9.58139	3.27798	5.1334	8.78562	10.2661	10.098	10.4408	4.99095	6.42122	7.77083	4.91302	4.61471	7.02776	13.0859	0.765535	6.8679	4.57289	13.5006	9.98204	7.55666	4.91169	9.27659	5.8505	9.46333	7.46455	5.44626	9.89038	10.6443	12.9615	9.76797	4.32912	7.50383	3.43296	6.31644	3.33299	6.75622	11.0467	6.36711	8.50383	6.96809	7.4814	10.8828	10.5865	5.24743	3.77283	7.88448	8.32231	7.12516	5.07468	4.1127	4.58496	11.0138	7.53414	6.30743	9.73403	8.62644	8.66534	11.667	6.76288	8.47168	7.47978	8.58534	6.54535	7.22786	9.72826	9.4248	8.7211	8.61985	8.86635	9.35645	7.36379	3.20163	3.81762	9.95739	12.0463	9.42647	11.9767	4.12928	7.62352	7.67435	3.83794	3.51096	6.848	7.06941	4.74953	8.73437	4.06178	4.10434	10.0606	6.55934	4.2854	4.57289	9.70009	8.61985	6.01569	6.98527	8.36063	6.87604	15.3233	9.745	9.91782	8.25314	2.51096	6.96924	11.5543	7.94369	4.49185	9.07392	9.84712	2.76553	3.37851	9.21116	8.39789	9.26303	6.98413	4.44626	6.91767	6.13955	6.2384	4.61396	10.009	7.10957	9.73217	5.08711	2.90689	7.7879	8.46964	8.36676	8.06016	8.49985	8.46189	8.88142	6.53145	4.15522	5.7252	6.70598	6.04002	9.94499	2.56526	7.0607	7.18587	4.17792	5.14568	8.29186	3.32193	7.09908	5.74147	12.286	7.39017	4.79655	9.24069	9.70563	5.10852	8.93517	6.61029	4.83794	6.48864	6.08321	8.12722	6.16507	8.26822	11.1109	5.00899	8.84141	7.60958	7.46761	9.16289	8.22786	7.02348	8.61998	3.80407	5.0045	6.34873	9.93855	7.05637	7.57137	3.27798	7.17692	6.03782	10.1577	6.43197	6.78921	4.00899	4.30743	10.0055	7.15987	13.6914	5.8505	3.9542	10.2944	2.48543	10.1235	9.01011	8.19328	6.8716	4.20163	8.76686	7.91109	6.3906	5.69766	8.04213	9.28426	3.926	6.24793	8.91289	5.75489	8.16189	12.3186	8.41368	4.89724	5.92094	7.54604	7.64024	9.1046	9.16873	2.80735	3.62059	4.34341	5.99322	3.45943	4.98185	8.30012	4.81762	7.18982	8.47086	7.67101	4.30012	8.47289	4.46512	6.89573	8.82771	5.77347	7.3505	5.43296	6.18388	9.70822	7.27426	7.95478	5.95234	2.848	7.07039	6.09933	5.05311	10.6891	3.89724	4.92527	3.80735	6.12885	4.98641	7.16892	7.51017	5.1127	6.79701	9.61728	11.5808	3.45943	9.04077	2.54695	5.34696	6.84423	6.92481	7.53528	4.84715	3.53605	4.67204	4.1386	3.40599	4.23266	3.83583	3.26303	6.85406	4.16189	3.59694	8.12412	8.59395	6.85906	4.01037	6.58345	3.56071	2.65535	2.65535	3.87774	5.8066	3.848	8.0913	9.065	8.46107	6.90762	4.58658	2.56071	2.92794	4	6.62498	2.86776	6.27612	3.54473	1.48543	9.81794	11.1389	4.07609	6.76221	4.59156	9.78525	9.2182	11.2651	3.55164	7.88462	5.89966	8.11532	7.55292	3.49825	8.49945	7.54303	3.66685	3.34674	5.06374	9.00797	7.40173	8.1814	7.72941	6.0917	6.99209	10.4539	8.3097	5.71899	6.32698	6.35226	8.14364	9.12692	6.45121	9.0899	10.7663	12.6247	3.8998	10.4811	9.09592	6.52673	4.848	8.06124	9.91571	7.00926	6.02237	3.50754	8.66673	5.1005	12.0639	10.965	9.71682	12.0618	10.8614	9.92616	3.18268	5.8152	9.72434	7.56529	7.25927	9.42038	9.27473	6.83162	10.1586	9.72212	7.36894	4.91648	9.8986	2.20163	8.9678	7.96644	4.5001	11.766	7.68366	6.22353	8.86511	9.27404	6.72656	9.26993	8.36194	10.032	9.50283	8.31827	5.62644	3.75489	5.85187	5.52982	9.93311	7.88142	8.73091	2	6.85922	6.40088	6.20555	3.72247	4.70172	6.71836	7.4404	8.49705	10.4916	7.46923	7.41797	2.926	7.84361	6.36107	9.08693	8.52082	8.71012	6.12722	9.47594	10.058	3.71149	10.6892	7.84361	7.98696	8.9956	9.77808	4.59694	8.02292	5.33588	1.43296	8.17742	10.0374	9.54071	1.63227	4	11.0639	5.62352	8.91379	5.05745	5.42291	2.43296	6.99209	4.66676	3.83794	7.82718	6.59991	4.15381	6.41954	4.67243	7.908	8.16942	10.0407	6.08252	3.57289	5.73335	6.27248	9.79246	8.51057	10.1331	5.34696	9.6014	8.14313	7.77676	3.03562	10.0856	2.82782	6.5345	7.88325	2.94486	4.30743	6.38509	6.99548	8.1634	4.33628	6.74608	8.93281	7.91229	9.73488	9.10145	9.86712	7.99734	8.13289	6.36742	3.07039	3.7866	6.01965	6.03342	2.56071	5.40939	3.77437	4.99095	5.70874	3.59694	3.71149	2.99989	4.7761	3.60881	3.08746	4.32912	4.00899	3.44765	2.26303	3.62059	2.56071	9.36567	9.83763	12.3083	5.62936	6.12722	6.48059	5.01103	6.94953	10.3423	6.81121	11.0252	6.00741	8.9958	12.2455	7.44128	5.02132	4.48966	11.6663	9.31321	10.0887	12.8402	7.2937	4	4.23266	12.0643	9.67172	5.03122	7.51806	7.9064	7.9542	5.97728	7.94646	10.6076	6.14975	10.8606	7.7252	6.28355	10.1688	8.08002	12.6436	5.10014	7.04658	7.35579	7.28725	8.63227	9.03643	11.0622	11.1047	12.1647	11.7619	9.51907	6.27612	10.5233	9.0506	3.9542	7.56453	10.7154	7.893	8.37895	13.5152	6.97613	9.45265	7.93666	11.1778	6.92362	10.2333	9.05094	7.13443	5.8505	9.42522	9.71063	5.97261	12.7088	7.72889	2.53605	6.28152	7.70284	8.39874	8.34323	9.64277	12.3566	8.40386	11.9665	8.75061	8.86944	8.50263	8.22671	8.71425	10.9296	7.46679	9.55132	6.98527	8.88422	12.6009	8.70908	13.8432	11.7298	7.26959	11.457	6.07154	7.70052	7.979	10.3331	10.9411	9.8296	14.2366	9.07334	13.8764	13.9459	10.4385	7.94044	9.07823	2.60881	9.79114	11.5589	6.79831	9.50839	10.2074	6.94603	8.40344	14.1515	10.1816	10.1449	7.2854	10.5103	8.76587	9.46271	6.89167	9.19052	11.4767	9.65192	9.20555	10.3071	10.5282	10.95	11.9642	8.67807	6.38198	10.7002	6.79012	6.77042	10.717	6.02459	9.12179	4.09293	11.0496	4.50242	8.23614	8.45533	9.62242	7.93899	2.94486	9.67438	9.18272	5.00979	2.76553	6.55612	5.0915	9.83975	5.30589	10.1295	3.21723	7.9675	4.86735	7.47573	9.19032	4.45943	8.8205	4.72247	6.10014	3.3186	5.45615	3.48571	3.98185	2.45943	3.23989	2.1375	6.07253	3.848	2.88753	4.55739	2.29278	5.16591	1.88753	3.96923	3.24793	4.07519	3.21723	5.84099	5.63517	2.56071	7.50224	2.99114	7.848	10.7441	6.42538	7.15648	9.49232	7.86126	6.13015	6.84948	7.05262	9.17835	6.24222	6.73044	5.77049	6.70044	10.2604	9.24294	6.44128	9.56014	7.48059	5.32124	1.88753	9.15785	8.43671	11.1954	5.41616	9.17567	7.76686	7.61912	3.896	2.88753	3.44626	5.43296	4.5995	8.18339	11.702	7.21319	5.38319	9.29278	1.58496	7.0468	6.0772	7.4814	5.71699	3	0.925999	10.151	3.89724	4.67672	3.15508	9.00097	3.85247	3.23266	10.5016	4.86295	3.48543	3.56071	1.67807	6.3345	7.87269	6.41034	7.20187	7.0373	6.79961	6.12069	5.7902	4.48001	5.56071	9.0359	8.23218	12.5526	9.3014	6.65678	8.60437	9.2884	11.9099	9.64187	4.83289	4.45943	5.30378	6.49968	6.98641	9.46064	10.6221	4.96434	4.1127	3.81248	6.72738	5.65807	2.56071	5.35403	3.89724	6.79572	7.20457	5.64386	7.95012	8.23362	6.61471	7.25927	3.79701	5.92381	3.90187	6.88631	6.45121	4.90646	5.87774	6.1334	7.80993	7.54689	7.42728	5.03562	6.75221	6.48557	5.71145	6.2632	5.95152	8.3892	7.97384	9.07628	6.45364	6.35675	9.40874	3.62059	6.13545	9.06193	8.17907	8.85561	6.42459	5.99548	7.67359	6.19574	8.3336	6.63372	9.58346	6.58646	10.676	2.29278	11.0051	5.54535	9.13909	7.51096	2.63227	8.73855	6.24031	6.47249	9.10014	8.9472	2.37851	4.03841	10.6812	7.79699	5.92362	5.25927	6.20163	5.36807	0.765535	2.7866	14.3777	9.78693	10.6493	2.74515	2.56071	3.58496	7.85112	10.3527	3.54844	8.98014	3.43296	4.16993	3.45943	7.37595	3.05311	5.14568	12.8581	9.22448	9.75071	10.4433	8.54748	2.76553	9.19075	9.56077	4.73246	5.17552	9.60418	6.76474	5.55534	7.40088	7.54613	9.91409	5.62644	6.63081	5.51995	8.61066	3.90689	9.26397	2.98185	4.7854	10.8504	7.93224	3.45943	4.21723	6.3345	8.45286	9.7058	11.1529	9.59956	9.78953	9.68609	9.48987	8.02901	10.4006	6.31107	7.47873	2.56071	10.2389	8.91493	4.67243	7.50144	9.22193	9.2148	5.65981	5.27798	3.49825	2.72247	3.66676	5.07468	4.07039	4.81804	3.51096	6.02015	4.24673	3.53618	5.79181	7.19574	6.1334	7.64818	6.70874	4.55567	5.03562	2.848	3.53391	7.01346	4.65535	7.08534	8.87928	9.44956	10.2394	9.6489	5.10537	7.18686	7.6279	7.9431	6.84298	9.65678	9.65479	7.69488	6.95758	8.24925	9.30249	11.4769	5.02248	8.79701	4.40599	9.08135	7.38284	7.01671	6.98868	7.1764	8.19771	11.0412	8.2724	9.97269	6.74819	3.33628	8.7293	7.94764	8.69488	10.2425	7.47654	6.7252	9.42759	8.86357	4.81762	9.69888	10.6834	3.81762	6.27053	6.24982	9.17443	8.31288	8.2588	7.72031	9.25927	11.3011	5.9331	4.26401	1.32193	3.53605	7.37975	7.06501	6.6893	7.03892	8.42617	3.97038	5.41954	6.73471	7.72783	5.89966	3.93546	2.80735	6.39232	6.70321	4.37156	8.35535	3.73335	5.89482	3.22562	6.84046	3.48864	2.37851	7.43962	4.64962	6.85549	2.96347	5.47249	9.45245	8.50303	6.61817	8.43045	6.69766	8.69766	12.3406	10.3107	7.15583	10.4258	7.11478	4.42235	6.33985	10.4784	0	12.9114	3.29278	6.09592	8.87744	7.2614	6.35769	10.3406	8.18605	7.51885	4.80735	6.53138	9.88387	10.0783	9.67101	10.3912	7.46876	9.25415	8.08721	5.62936	4.91264	10.9829	7.24466	8.84768	4.79701	9.76139	6.56071	8.5855	8.81121	3.83794	10.0048	4.7761	5.95652	8.43551	7.57774	9.06626	5.10014	5.96809	8.70072	7.90534	8.86419	9.12153	5.74147	2.7866	7.67013	6.93074	9.95507	9.35004	6.48543	6.27052	11.4578	12.4789	8.74281	12.6721	10.4155	4.05311	2	3.46495	5.56682	11.3723	5.03122	9.49346	6.33092	5.31107	4.06178	9.56167	5.20163	2.7866	5.8679	7.22074	8.16792	6.6865	10.5906	8.32325	6.62373	6.33681	9.55305	11.262	10.1509	8.68895	7.09434	9.76034	9.88371	5.47249	3.97847	7.08852	7.92778	2.82782	7.22014	5.40939	5.99774	3.07039	3.926	3.47249	6.58946	5.63715	4.49185	9.0326	6.99322	10.9004	9.4363	7.20555	9.63572	3.73335	5.5579	5.96347	10.0136	9.03727	9.25815	7.56148	8.50541	8.51967	5.01881	2.31147	7.27001	5.59803	3.28332	3.58496	6.34518	2.58496	7.41388	3.48543	4.63808	4.66812	5.2555	3.34848	5.55354	4.40355	4.92915	4.73735	9.19303	2.70044	2.96347	4.10357	4.99854	4.45336	5.9737	4.44468	6.72005	5.96347	4.50065	3.76413	4.40824	2.848	7.12205	5.2817	2.926	1.76553	5.64386	9.65482	6.79051	5.30378	9.78251	10.9905	7.95873	10.7908	9.98726	2.20163	8.02751	8.0247	11.8172	10.5793	7.61347	8.09961	5.84046	9.2168	10.3453	10.4673	10.9181	9.521	9.19229	7.95826	8.62973	10.0946	4.98185	10.1982	8.31967	7.4446	8.15886	8.0493	6.707	9.78904	4.37156	13.3255	8.6015	10.9514	7.18785	5.90448	8.22882	6.46434	12.3841	8.87098	6.67401	7.68038	7.97842	9.84831	8.77017	10.4828	11.2425	10.469	13.0252	6.95536	12.6542	7.15987	13.0235	7.03562	2.94486	4.49825	12.2566	11.4883	9.97255	11.7436	8.81057	12.4006	11.703	4.45286	2.88753	6.60288	8.12825	6.53294	5.18982	5.86542	8.20795	2.09649	3.52356	6.2854	7.05637	3.03562	6.46597	5.56553	6.37504	3.93546	9.78513	10.1342	3.54373	7.66107	8.33047	8.62095	7.72649	3.53466	3.96347	3.54844	9.90873	9.78414	8.62388	8.61078	10.4877	7.17215	6.39489	8.00899	11.5156	2.90689	6.97825	7.2724	5.76553	3.848	8.35799	6.28498	3.81762	11.2788	7.48656	3.03562	10.0422	8.91827	3.56577	9.39253	6.32553	8.06654	10.3522	7.14804	10.2247	7.33271	10.2262	5.92806	5.7236	4.29278	4.56452	5.3948	6.33167	11.1065	7.13134	7.88813	3.66047	5.65249	1.37851	9.54032	8.3501	9.074	4.56682	4.10434	12.1499	6.2854	9.18958	3.7866	5.48136	10.4802	4.88559	8.71321	2.35712	4.63227	8.90298	7.87221	7.20887	11.2508	4.2555	8.64458	7.75221	6.06393	6.44128	4.67243	2.1375	2.20163	2.74416	2.88753	7.52278	7.75556	2.926	8.48099	2.56071	3.45943	6.39746	6.66534	5.17393	8.32418	7.01123	9.27403	8.73064	11.1589	7.48543	3.18587	4.01792	11.3539	7.99398	4.511	10.2201	4.11142	8.32593	10.5994	3.72247	9.50621	10.6344	9.58082	4.00899	4.87544	2.07243	2.82827	3.40329	3.37959	11.0368	3.83794	5.80993	2.74416	9.55716	8.37455	3.67807	7.71699	6.07102	8.9748	8.24174	8.73347	8.95507	11.5548	5.3864	2.29278	4.35385	7.42978	8.24793	2.76553	9.5874	5.56878	2.10434	3.76553	4.3505	11.4697	5.73606	4.57894	5.1334	11.186	4.74953	12.3639	11.582	8.09536	8.15987	8.65359	9.16138	2.37851	3.79701	3.77341	3.60424	5.70874	6.15381	8.78692	8.45409	6.42568	3.41954	3.54844	11.25	9.31178	8.75439	6.72196	9.93937	8.73132	8.86511	10.7404	6.69209	3.44626	9.8469	7.90749	10.0534	10.4382	5.6777	6.03782	2.03562	5.19956	5.5718	7.0864	8.89111	3.43296	3.3505	6.59544	2.10434	10.9888	7.54921	9.35887	8.10617	4.42088	6.73212	8.47897	6.96232	9.94471	3.83794	7.05202	6.75355	7.37764	10.8697	10.5425	11.2091	8.70148	6.33092	7.23936	7.03232	11.9424	8.1334	8.40812	10.1794	11.5719	5.37156	10.838	7.0233	6.95831	4.32193	3.32193	10.1688	10.3677	7.82019	8.36939	9.03687	8.89659	8.13229	5.54033	7.58496	11.8533	9.08587	8.60089	4.60881	7.04439	8.30697	8.40599	2.19616	5.03533	13.5947	5.12102	5.43296	8.20359	1.79787	4.4039	4	3.41954	6.38888	2	3.38711	4.94953	8.53589	5.88264	3.848	8.20457	7.54721	11.9864	6.75494	7.92694	8.48945	3.67807	9.77347	9.3966	10.0004	7.02459	4.52386	10.2735	5.37851	6.46597	13.7624	7.93714	9.09355	7.13667	7.93954	9.93634	6.83668	10.1378	10.0053	12.4025	9.16419	3.43296	10.4565	11.4521	3.97269	5.94017	1.80735	10.4085	11.1688	7.28158	5.71228	6.30925	9.2955	5.38543	5.52669	4.12928	6.49025	6.7211	2.70044	4.61698	8.22515	8.08852	3.72247	4.29278	5.05745	2.58496	8.96607	5.93782	6.49025	6.14076	5.94953	3.81428	4.65976	2.29278	6.22689	3.4915	6.25361	4.66984	5.71925	5.32877	7.01903	4.61877	3.848	5.04002	6.92719	2.72247	5.27798	4.853	5.28319	4.91711	3.63934	3.71149	4.9542	5.32193	6.08421	5.05745	1.58496	1.53605	5.15785	5.01792	4.14568	5.89239	1.07039	7.76201	1.07039	5.19771	4.23734	5.59395	6.74281	10.0566	8.71115	3.82782	9.32921	11.9411	6.25927	7.85736	5.53294	2.72247	8.55162	5.0818	5.31832	11.4634	8.13737	4.07039	6.18388	7.35559	7.05202	8.66747	10.701	7.1969	4.50393	7.11291	10.3045	9.82185	7.80542	8.77714	4.2145	8.86295	12.783	4.90689	3.88753	7.51491	8.6125	6.08958	2.82782	11.5701	5.80813	3.58496	8.06932	6.63426	7.3345	7.57636	8.29186	8.57873	5.90207	6.65295	6.63952	6.10434	7.17393	8.33271	8.91212	8.47142	4.44016	1.76553	3.81762	7.43707	3.27798	10.3736	4.93101	4.56178	7.43546	7.16692	8.70661	5.1538	9.0129	10.371	8.9431	6.22497	4.02473	9.24935	8.58346	8.43713	8.35394	10.744	8.07361	8.74037	9.18686	9.68947	9.42501	7.51885	8.21983	2.3933	9.83621	8.62278	5.12928	8.23225	10.0932	8.68755	3.06051	9.74382	6.72383	8.80187	7.95478	3.73335	5.05261	10.957	5.47181	8.00735	4.23266	9.8392	9.3208	10.6188	8.84612	8.29795	8.13648	11.5978	10.2753	8.39898	9.1179	10.4022	9.10991	9.85538	5.24413	9.55717	10.3667	6.43981	4.6837	11.263	8.76919	9.6434	3.29278	9.98142	10.0154	5.48864	9.99859	7.73153	13.6994	10.4634	3.96347	7.73062	7.78202	9.36916	9.38198	6.80478	9.91618	8.28216	10.5038	7.82782	8.24226	9.68089	8.01737	11.7071	7.23649	6.17193	4.70598	5.35403	5.24413	5.05311	10.1144	11.2812	2.94486	7.60437	9.47877	9.48341	3.53235	11.7998	8.26457	7.13648	10.8076	8.60326	10.8189	5.09592	4.43296	10.7185	4.38543	6.3505	6.70044	9.72007	9.34464	9.46168	4.27653	4.93546	8.16174	7.77706	7.95884	8.12257	9.0268	7.66959	5.80735	4.18027	8.2724	6.8679	6.63378	7.95535	6.44791	8.90569	2.8679	7.25367	4.6837	11.0398	1.76553	10.0523	5	5.47573	6.69209	3.08746	3.27798	10.2943	9.92712	7.23745	6.63284	7.31288	6.4811	6.20443	9.6324	8.4814	2.82782	7.41994	2.34297	8.92214	9.06205	7.94629	7.82209	8.38974	6.77742	12.0304	9.88356	8.64458	9.3425	9.27705	4.08531	7.10957	8.55574	9.20579	7.60955	6.8505	8.57403	8.86352	10.032	9.53194	7.41007	6.14983	2.926	7.52335	9.25231	7.96973	8.71741	4.62644	5.23672	6.96347	8.76255	6.988	0	4.99095	7.80012	5.10014	6.8307	3.67807	9.12002	5.46245	5.80993	4.2555	10.1714	3.23266	4.24031	4.36524	2.43296	3.43296	7.98522	5.08001	10.7822	4.80443	8.51609	5.9331	6.86419	1.88753	7.26138	5.03562	6.9103	4.85247	6.75045	4.77266	1.98358	6.84692	5.56986	5.93074	6.30561	4.24793	9.19795	4.02247	6.05935	2.32193	3.48543	5.60881	5.8004	5.16481	2.65371	5.34597	3.73335	9.84204	8.03562	7.0493	9.15	8.29351	6.65105	3.91041	6.69488	3	3.18587	6.54947	5.29646	5.96578	5.01792	3.3505	4.52258	10.8699	2.56071	9.2305	9.77972	7.49825	10.5534	7.52497	9.43817	7.7211	5.82838	4.59363	8.22834	9.39418	8.50711	8.80574	8.68638	8.06878	4.7866	9.22858	9.67842	7.00027	6.62936	9.77906	3.08746	9.3403	5.10434	7.92244	8.0039	5.849	10.4319	9.4711	8.96857	6.5345	2.56071	2.53605	8.89905	4.18587	7.07253	8.57411	3.51096	8.70355	4.926	9.25762	5.44218	7.43463	7.58646	10.0658	4.49185	6.24982	4.91169	8.55716	7.16106	2.45943	10.5314	4.67243	4.62644	7.25172	8.27824	11.1833	2.848	5.57894	3.20969	4.17132	5.13173	5.50716	8.49498	10.452	7.45121	4.42588	6.06609	7.39489	8.90929	7.47411	7.49237	6.67919	4.01792	8.84831	7.01346	10.037	2.56071	5.05745	9.5155	7.16892	8.32847	8.04385	8.46509	10.7376	8.24127	9.11166	7.30287	8.56331	6.13955	10.4095	5.77873	2.37433	7.90448	2.8679	5.64962	7.15583	10.4336	10.9398	3.05311	11.2616	3.08416	6.04372	7.42543	7.99095	8.40283	8.3505	9.56758	2.37851	5.96655	4.48286	2.29278	7.38629	10.916	8.61673	3.7761	9.09672	5.14568	7.82718	4.77198	5.11893	5.58796	5.09076	8.55087	4.16189	8.88417	7.65535	3.74416	3.85798	3.24793	6.30012	6.03782	6.51254	4.84777	10.6979	6.2211	8.35535	5.766	6.08321	4.66347	4.82848	7.09381	6.34518	9.16644	4.73402	8.33047	7.95826	5.15079	6.69905	10.0484	8.07071	6.64001	11.0402	7.91208	10.2354	8.979	6.72383	8.40642	8.48382	3.91648	10.3356	4.37851	7.52287	3.48784	7.76686	11.4972	7.25031	6.29094	4.6893	10.1382	3.80735	6.4363	2.53605	8.01346	6.84909	7.18732	6.95509	6.27053	10.2363	6.65821	10.7243	9.47654	7.53273	6.66534	4.24247	12.1487	11.5858	11.8119	10.299	5.72304	6.27125	9.56303	4.35755	8.51885	8.98698	6.40429	2.49184	7.35846	6.31216	4.98185	8.79021	8.94586	7.33628	7.41447	4.33628	8.2738	9.93517	10.6889	9.5212	6.05961	4.07039	8.50779	8.65428	8.57706	8.77676	7.26537	4.73335	4.04439	10.11	9.71939	8.90749	6.7046	10.3443	9.06501	9.78741	6.95884	5.42291	7.35403	8.16942	5.50144	4.76421	3.40599	8.75689	7.38888	7.85736	1.33931	2.1375	9.57042	8.83194	8.48247	11.2186	1.48543	4.41954	3.848	2.52088	5.02525	4.01483	6.93787	5.92787	6.34824	15.2289	8.66534	3.08746	14.4713	10.7528	6.91049	7.99366	14.8659	13.6271	2.8679	4.57776	9.92696	6.32896	3.08746	2.80735	3.48116	6.70524	7.07788	6.36582	7.19673	10.705	5.45286	3.59694	3.66676	7.1416	6.21078	5.17393	4.28599	5.02232	10.2975	5.70015	5.33254	9.10066	5.76288	4.93074	4.22497	8.00338	7.3463	5.13251	8.53372	9.41595	5.93074	5.24793	9.6851	9.60418	8.29094	4.74053	7.34812	8.95426	9.24678	4.69814	8.38414	8.77182	3.63227	3.99095	7.2555	7.34303	8.09308	9.17157	12.5348	9.39247	8.21702	11.2247	9.23908	8.67275	9.28378	10.7729	9.58459	8.46148	9.57034	9.19771	10.8471	9.84304	9.32731	9.88737	10.2454	10.1977	12.3491	12.2604	13.904	7.65051	12.5325	13.5004	10.8578	8.75034	12.8621	13.734	9.9777	13.4157	10.6633	13.5465	10.6911	11.6588	8.45512	8.97634	8.87221	8.63013	8.9431	8.48847	9.87823	8.30412	11.5217	10.3662	8.96054	6.20163	7.65577	10.5106	5.18587	7.40741	2.45943	10.0155	4.41278	4.71149	6.38543	11.2299	8.35357	6.85928	8.70224	3.5667	5.78527	6.82655	8.20678	4.88224	6.87484	4.12202	4.88753	6.83467	9.0474	9.01335	6.90569	5.00888	9.6702	4.64776	5.75221	8.89499	6.07431	8.57099	8.88631	8.67701	6.2724	7.09803	2.26303	6.88496	6.71287	8.77182	8.25782	9.02901	10.2369	9.99138	7.13853	2	7.04221	10.2626	6.6865	2.48543	3.82782	2.93826	6.93192	6.90986	9.75772	4.02527	4.00899	12.0814	8.52239	8.97871	7.53761	3.27798	5.04002	3.08746	5.40259	1	7.16696	8.52911	7.51017	3.60881	6.56642	9.48307	10.9007	8.68685	6.98527	10.0207	8.52397	5.10852	6.5216	0.666712	4.51984	7.02333	7.72051	9.12028	8.94502	7.89724	2.98185	5.55459	8.9458	7.2854	8.81378	5.58195	10.8203	6.95303	7.34969	8.40383	5.70161	4.87227	3.31468	7.46021	7.39277	3.48612	2.40599	4.78092	6.74147	2.98185	4.30743	5.30539	4.91648	3.27286	7.74752	4.19991	0.678072	4.80268	5.79685	5.56938	6.78739	7.98641	7.15583	8.824	5.926	7.20246	9.84219	6.63807	4.02397	2.65535	3.72951	5.98254	7.1127	3.14768	7.26772	9.40245	10.2178	5.55347	-0.514573	6.98071	5.31035	6.40769	6.59246	6.9472	5.35403	7.78136	8.24687	10.2832	5.91333	10.7032	5.71074	5.45742	8.31424	4.27053	6.17592	8.79892	7.17792	9.0359	6.06393	9.36085	6.82528	5.90207	6.84922	4.27798	6.35226	4.37865	9.23769	6.8873	11.5248	7.76752	7.44874	2.65535	8.3379	7.40752	5.72792	8.51373	7.21043	7.42543	7.7502	6.41109	11.8732	8.56372	6.16189	3.87774	6.54381	6.44128	2.96347	5.58496	11.5527	8.88203	3.64386	6.69413	5.54844	4.63396	5.82673	4.76022	5.23649	8.13221	2.10434	4.81828	10.7173	4.37156	9.80231	10.5321	9.43421	7.27056	9.90629	7.60014	6.35755	5.2817	8.42501	8.5679	4.12437	4.88753	2.58496	3.99095	5.32919	7.46761	7.7211	7.616	3.36654	11.9259	12.6862	6.31154	11.5045	2.848	5.31832	8.47049	7.62571	7.15482	3.926	5.07895	10.1167	8.07682	8.78529	8.38672	4.7866	7.78447	5.65872	2.32193	9.15026	7.41699	8.29635	9.30675	8.48072	10.1794	8.59507	5.92391	5.74508	8.59029	4.00899	7.71493	6.50496	6.10224	3.71149	5.30012	5.38198	8.42417	8.03672	8.66611	2.7866	6.5157	6.42471	4.52482	11.0204	4.35755	5.21335	6.84674	6.86882	4.14568	1.37851	1.32193	8.8942	6.3733	7.27798	10.2026	5.35755	6.13134	7.19476	5.82273	5.52356	5.11849	4.07895	3.45943	8.13597	2.65535	3.94223	8.83415	7.77976	6.42626	7.4062	8.32823	8.01183	7.24222	7.48547	1.926	6.72383	5.11958	12.3275	10.6812	7.25316	5.79442	3.36	2.43296	6.52356	11.0962	7.03012	8.27845	6.79483	11.5399	7.46107	8.86149	5.59096	2.48543	9.47127	6.45779	9.37054	7.79636	3.56071	8.97453	6.27701	10.3717	4.03562	9.35667	8.10303	10.7608	0.847997	2.56067	5.49752	6.43129	7.99322	6.6837	4.0268	5.79181	8.70009	8.5965	3.75489	7.40865	10.2616	6.55766	8.53955	8.7879	7.90388	5.30158	9.30188	8.52651	7.91109	5.55152	3.7535	7.17792	5.2854	8.64241	3.49825	6.89845	7.93074	9.36894	9.3097	9.97341	7.07146	5.78136	5.54226	9.15	9.76847	9.58421	8.81792	5.01346	8.75568	3.89724	8.15937	10.4767	11.2152	8.17393	2.848	10.6891	10.6978	6.92244	9.35072	11.2637	9.53799	8.01458	4.60881	8.76781	9.47383	9.40599	7.96809	9.26021	9.05555	6.72928	10.649	9.07173	5.39823	4.80735	8.30845	11.6	5.29646	9.9386	6.75889	3.16993	3.80735	7.01123	4.74416	9.28281	10.3611	4.03562	11.0196	9.16817	9.07628	7.01852	7.92303	7.43879	9.37221	8.33002	5.01569	7.07468	2.1375	8.04385	3.69315	6.88753	7.0711	8.4017	9.13812	7.98643	4.95549	8.94909	9.33718	7.8084	9.11009	8.57289	1.63227	2.58496	5.22882	14.5901	7.99808	12.3615	5.33003	2.67807	8.46557	4.19012	6.44791	8.66853	2.16993	7.9431	9.83605	10.3489	8.22159	4.81529	3.36457	6.83289	10.9115	6.93546	6.77083	2.98185	8.00206	8.51175	3.21723	6.49185	7.98956	4.60881	2.94486	9.01028	8.32733	6.78136	10.3539	8.15275	3.60881	3.7866	7.50034	8.563	8.19623	6.94953	10.8145	10.1314	8.63458	9.55785	9.2641	8.94134	5.9542	8.21675	6.69793	11.2107	12.8603	6.70184	6.6409	8.75722	6.1375	2.43296	9.59861	9.72434	10.7787	8.87866	8.22449	11.0142	9.5947	9.90869	7.39318	10.1848	13.4645	6.21678	4.41954	8.05528	11.4415	9.71115	3.79701	8.6928	5.94953	8.20193	8.11194	7.92303	7.81852	6.22304	5.1856	4.98763	3.91088	7.9542	2.45943	2.80735	5.88276	8.44475	3.33628	7.1639	4.90207	2.0134	3.70283	7.20457	8.23649	6.41954	4.42894	2.54416	3.80735	2.3505	5.94486	6.25361	4.40719	3.79675	1.926	5.24793	4.56071	6.00899	2.16993	7.36457	3.90925	6.04658	4.853	2.20163	3.83794	6.38543	6.70696	6.08194	3.88281	4.50863	4.56478	5.66107	5.89482	6.89482	11.9422	11.8159	8.39493	8.93428	8.38045	5.61176	7.36982	4.79701	8.87036	2.65535	9.69592	8.07093	9.86975	2.82782	5.61176	7.55919	10.5547	3.62059	3.73335	10.1581	6.40429	9.25123	9.89049	7.45861	6.65392	9.23338	10.1387	8.06546	8.50859	5.93074	5.31285	7.18587	6.93899	2.51096	9.45471	7.14057	8.74698	6.56071	4.62644	10.3613	9.74003	7.51156	3.97513	5.33628	3.21723	3.94486	5.46271	3.51096	5.46597	6.49537	10.8459	7.44563	7.61471	7.88281	9.20782	5.56071	4.54235	5.10852	3.58891	5.36457	9.54079	5.24031	6.35931	10.2787	6.43463	5.58796	3.42961	7.49825	6.48098	5.1127	6.96578	10.1336	3.81091	4.08746	8.72349	11.1464	5.03122	11.0768	8.12662	9.47756	4.9542	4.12928	11.5433	7.71836	5.20163	4.53105	5.49825	6.18982	7.48945	5.84298	11.9348	8.60585	4.44626	6.54539	4.76553	3.60322	2.20163	5.1127	4.14568	3.16993	4.67807	1.58496	2.7866	5.1196	3.49825	4.55459	4.90207	3.04638	5.92362	2.65535	5.97039	9.46005	8.6133	7.91049	3.05311	2.76553	4.04439	3.10434	7.41193	9.80693	4.97269	9.35019	10.3449	6.82647	7.44377	5.28318	3.7866	7.52513	8.05961	3.98185	9.82473	8.48738	6.76686	4.46597	9.53372	9.20041	9.63644	3.90689	7.24127	6.35423	3.70286	7.23649	4.07039	2.1375	5.78398	2.74416	7.84046	6.88709	9.83566	3.78318	4.8125	4.80941	2.43296	5.89966	4.94953	5.89239	4.19377	5.59939	7.39917	6.2384	4.32193	4.07039	12.7967	13.4311	14.4366	9.79653	9.24648	8.61189	9.34762	8.80357	8.82877	9.88218	8.68475	8.87361	6.62936	6.94625	6.3703	7.8065	2.88753	5.10356	6.13693	8.75889	1.73882	6.55766	7.89845	10.3723	6.79435	6.32553	6.99322	7.20359	6.17432	12.2262	7.23362	6.42291	10.596	8.69523	11.4268	6.69735	4.3505	7.67243	5.54844	6.6851	4.66295	6.41447	4.21888	4.32193	4.30012	7.10178	7.19574	9.24808	9.84971	0.584963	6.66391	6.85516	9.21941	8.65213	5.32438	8.96953	13.0238	6.95648	8.89118	11.9452	4.57289	8.72826	5.31107	3.45708	7.82528	6.83647	3.03562	4.22945	2.76553	5.65535	3.0544	2.07039	2	4.99548	5.26303	3.05311	2.16993	6.66391	5.74147	2.74416	6.1375	5.38888	7.05745	2.66374	4.30018	7.81378	8.29271	3.82782	5.40155	4.62644	2.67807	6.10014	6.42291	5.71699	5.73335	6.27984	10.015	5.89149	3.18587	7.98128	8.59198	7.34696	4.46597	6.98688	8.61692	9.86946	8.34429	8.75221	7.68229	4.46597	7.77579	5.25862	6.84549	8.35623	9.61508	5.99322	4.35755	1.848	4.98641	5.57894	9.63045	4.49185	5.64097	9.96799	3.58506	14.4019	3.74416	9.40274	9.12928	3.44626	10.2131	6.25228	3.38489	4.93546	6.66277	6.75056	8.96099	6.46434	6.90569	5.32193	7.83656	8.98341	3.58496	5.18587	8.3092	8.92154	7.86047	11.1113	6.88838	8.69349	2.63227	8.0864	3.8679	10.4204	9.25006	8.27193	10.2781	10.6475	4.07895	3.74416	3.08746	9.66463	4.96905	8.52121	10.8209	7.99219	7.01469	2.26303	3.74416	11.8425	8.59246	4.30743	6.5744	8.71616	8.11114	6.1639	1.20163	8.87485	7.04767	2.72247	4.04439	3.73335	2.82782	8.71081	8.91214	7.78831	6.46107	5.71149	7.14873	9.32486	3.27798	3.89962	3.66465	3.36457	6.7252	4.37156	7.10957	9.56796	12.6237	6.01569	5.27053	7.67384	7.8559	6.29462	7.77915	8.09239	8.27752	4.36457	6.43962	3.67807	5.95815	7.71425	6.70044	2.60881	8.41193	7.25649	8.1542	5.89724	5.77083	4.11108	2.90689	4.01792	8.94075	7.7993	8.43468	9.47857	7.39466	6.60437	10.2277	9.00532	8.15381	8.23324	3.24793	7.42543	6.63372	3.76637	1.21648	11.6181	2.70044	6.29094	4.65886	2.1375	5.95187	9.29737	3.73335	8.72634	9.58286	13.1966	11.6086	9.25974	6.07253	2.58496	6.20803	4.55459	2.72247	7.02569	5.23649	4.56682	7.56377	8.91071	5.10852	3.16993	3.78272	3.80735	4.35755	8.42079	7.8672	7.12722	5.58817	4.83794	4.07039	4.45943	3.8645	7.88509	7.00968	4.6893	5.7866	5.23649	4.3505	9.92985	10.1616	7.5157	7.47086	5.18982	5.61765	7.17365	10.0053	3.87774	5.62515	7.48301	10.9931	8.31198	11.2552	9.86743	4.59471	2.45943	3.65535	2.45943	3.95741	2.51781	12.0627	8.68895	7.87992	10.1263	8.38248	6.93664	9.18816	4.51728	8.38024	7.52278	9.37017	14.4702	9.86207	5.14515	9.63737	6.11061	4.23502	7.99877	11.5726	7.36709	8.59432	7.39055	8.20701	9.08135	9.14482	12.8564	10.0399	5.10434	7.53993	8.11738	7.13134	9.63081	9.03039	6.37782	8.19918	7.82909	3.16993	7.89178	4.74416	10.4078	10.0701	4.19222	3.70596	9.8071	10.6725	4.31737	2.37851	4.71699	8.56643	11.56	7.27519	10.7474	11.6261	7.86851	8.35683	8.1467	10.9399	10.5491	3.05311	5.04439	7.00113	5.853	12.1195	7.95478	1.26303	7.28077	8.57137	10.223	6.11205	12.5271	4.17792	10.5163	9.01011	8.8475	4.94953	7.45615	4.94513	9.74376	7.95755	7.59472	6.17991	7.02126	8.66285	8.7067	9.80219	5.15785	7.3345	11.3987	9.16288	9.7641	7.6886	11.8757	8.5831	4.50771	6.29278	10.7479	9.21237	9.08614	8.27038	7.71973	10.5063	8.52453	7.18369	8.35271	9.32351	6.95768	8.9507	6.66002	4.00253	6.28312	7.507	7.69488	8.17642	9.07946	7.28077	8.16038	7.52199	7.16491	7.893	6.37979	9.35591	10.3286	4.50906	7.00787	4.99254	1.48543	3.36776	8.97355	4.7919	2.38489	6.09381	10.9778	9.49785	4.11151	3.12869	6.33384	10.3623	7.87958	8.50978	5.82782	2.29278	6.80535	2.65535	4.37611	6.90207	7.16313	5.62059	2	3.6893	3.43783	5.32418	7.88325	2.37851	3.21723	7.5345	5.6082	5.73064	4.23764	6.35579	2.4991	10.1055	6.25927	4.91648	10.7064	6.57743	10.8161	3.71149	5.06178	5.24793	3.67807	3.91648	7.54844	5.30012	4.51096	6.05311	7.19869	0	1.72247	3.76553	5.0917	5.87253	3	2.65535	3.16993	8.41671	5.30012	5.60288	4.94486	11.3418	6.3147	2.26303	5.0268	3.49825	4.39917	9.52326	6.67666	5.69209	9.58233	3.66658	4.21053	3.30743	6.61176	6.05961	9.16138	10.0137	4.74502	10.5588	2.45943	13.0398	6.93782	6.26343	11.9338	4.71594	9.16365	8.26959	3.60881	7.03122	8.54458	7.19771	8.62717	6.17493	5.27053	10.515	6.07682	3.69826	3.47249	5.40081	3.60881	6.84925	9.53588	3.15371	1.58496	2.7315	6.33807	4.22497	5.72293	5.27847	3.47249	4.63227	5.33642	4.8877	4.58496	5.07427	4.68097	1.926	8.22593	2.56071	6.16591	5.53294	4.19453	8.93207	9.16457	4.53572	3.29278	5.01346	8.15634	4.34378	6.14771	4.22488	3.83618	11.2746	3.79701	8.96834	6.67243	8.39301	2.07039	7.62278	11.1395	4.07895	6.38716	3.24793	10.7796	2.16993	8.06486	9.27496	9.84812	4.50462	8.40146	9.1533	7.48238	6.02237	6.58841	8.60511	7.99435	8.95388	7.09324	4.1375	5.58796	4.3505	11.6007	8.85512	9.59264	8.48744	6.8732	7.54612	12.3523	10.2169	5.62936	3.3505	2.29278	6.66676	7.52781	4.42626	2.20163	10.8474	10.7588	9.70183	9.15684	8.69543	6.824	9.52311	9.18686	6.97039	9.45265	7.28817	9.54438	7.38198	11.1594	7.10224	6.31651	12.9509	9.05192	9.50693	9.06313	7.26491	6.26679	5.77089	4.45943	8.79572	8.76951	7.92857	9.07066	9.60789	5.27345	3.51096	4.75933	6.26491	4.98641	2.8679	2.74416	7.41785	3.6893	8.29562	5.44626	4.47249	2.48543	5.96809	8.33912	3.20107	10.6287	5.82397	7.12102	7.63372	10.3663	10.815	4.2838	2.88226	6.40379	11.0761	4.69488	8.16189	2.48543	12.0241	11.1692	10.9733	12.4692	9.40854	7.66249	10.1226	2.58496	7.10748	10.3748	6.73256	10.7051	5.47573	11.9719	10.7026	8.29554	14.6592	12.7705	6.16947	6.15178	5.54431	5.70598	4.54001	8.40117	10.2455	6.85674	11.3352	8.68545	7.55551	6.36107	5.12928	3.3505	1.37851	3.48543	6.4363	4.09998	3.1496	5.06178	9.32755	9.25077	3.71149	2.03562	9.55286	10.4364	9.33136	8.95565	6.52684	5.79442	8.45492	4.77606	6.07468	10.9264	15.0021	15.524	6.15987	9.47046	5.14561	5.83243	10.2635	8.75735	2.43296	7.879	2.60881	9.01374	8.99722	6.77655	6.51626	8.34917	5.99322	7.70183	2.43296	2.74416	7.50303	4.49185	11.7141	12.4627	4.68917	5.19771	9.34939	7.9547	6.76421	4.09592	4.19377	11.4996	4.96809	9.31424	9.76901	8.25267	8.01737	6.85973	7.35667	7.67384	6.98868	8.66152	10.7816	5.73209	8.68965	7.32553	8.10512	9.12183	9.27589	8.70494	7.43041	9.89633	10.4786	11.7846	8.22014	8.95536	7.01281	7.51464	6.20359	10.2251	7.56839	3.98058	9.81089	8.13597	2.7866	9.24579	5.98185	5.92837	7.08215	5.82416	8.13391	8.10696	11.4575	4.63066	4.13666	1.96347	8.94813	3.12102	11.2699	9.15936	4.8251	2.53605	4.18587	6.9426	3.63227	6.9425	5.79763	2.03562	8.7257	9.60177	9.16365	4.39917	9.46808	6.00675	5.62936	5.54844	5.51412	7.65809	2.07039	6.15197	11.8691	7.61406	5.20274	11.3453	3.926	9.27911	6.40599	8.10591	12.8951	6.151	8.11592	10.2246	7.53874	6.73588	9.68229	8.31016	2.16993	2.1375	8.18041	6.22882	3.05311	3.79701	6.08958	11.7654	5.60288	4.53605	7.74416	4.98054	8.43796	3.10434	5.31832	6.34163	1.926	2.74416	7.45238	9.23376	9.05094	7.69307	8.29875	6.03122	11.2241	3.82782	4.85798	3.48543	3.7866	2.848	7.54658	5.95884	2.82782	6.26679	1.32193	7.25361	5.43962	1.58496	6.28296	6.20163	5.59694	3	6.45943	6.76951	3.40599	8.07146	2.88753	11.1202	8.95158	9.27519	3.39232	8.42962	9.12485	5.33271	5.77083	10.7907	8.76288	3.88753	10.2873	3.33628	14.7615	14.7792	14.0915	11.3371	12.0426	5.64252	9.35535	12.3039	5.71149	12.2584	4.64386	12.652	9.46066	7.71693	6.34163	13.4691	14.017	10.7501	5.79181	14.3028	14.36	13.7778	9.47219	6.16051	13.0326	11.8209	9.14389	12.8166	12.1797	4.68001	4.68732	9.39874	8.23793	8.65499	8.57781	9.05598	9.79458	7.58407	7.27541	3.39232	13.1292	3.73335	0.847997	9.56491	11.1509	6.48704	3.44626	0.847997	4.66676	9.11634	8.27134	7.52301	2.60881	12.4757	12.389	13.3281	6.51728	11.5043	10.8901	5.86348	8.02814	9.07804	10.4042	6.03562	6.00557	9.01067	9.10356	4.17792	6.48704	9.26819	7.01049	5.52117	5.61451	3.47922	4.54226	7.63216	9.8298	9.86055	14.3645	14.208	9.77215	2.16993	5.58496	12.2216	10.4798	10.7835	4.97269	11.2475	11.7693	5.46923	10.1767	9.90201	10.6375	8.68963	9.68247	10.3931	12.7854	9.35604	8.62952	10.7231	9.73631	8.95635	7.52982	6.2555	2.10434	6.94603	5.45041	6.98868	7.03562	11.1184	4.46597	4.67481	2.65535	3.01007	2.32193	3.41954	6.40599	6.01346	5.83794	3.80735	5.04439	3.36457	8.853	4.84298	6.83406	2.79068	5.15939	2.98185	5.76818	6.06178	6.01569	3.03562	7.26772	4.14568	3.33628	4.8679	4.94708	2.10434	5.77083	1.37851	3.81348	3.99923	4.65371	6.53294	5.80478	9.6987	2.43296	9.92938	6.02482	2.53605	7.83676	5.74685	4.63807	5.18982	10.0909	7.59328	6.79403	8.85829	8.32733	8.48059	2.23266	4.0237	5.75191	7.0433	5.58149	5.68495	4.97269	5.83205	2.92849	3.41954	3.48583	5.98174	4.13044	7.67172	8.886	7.7726	5.60512	6.02459	3.72247	4.81762	2.68578	10.7865	6.32553	2.94486	3.43296	10.4297	11.4935	10.3904	3.60881	1.1375	5.926	9.96996	3.55739	9.77413	8.83226	5.94251	2.50673	4.21723	6.95821	6.87722	7.51601	5.99774	5.18982	5.41278	12.7975	12.2923	9.0122	11.036	4.06824	8.96042	9.34363	9.74269	10.0954	9.15203	3.65535	8.80343	5.19377	11.7254	8.81561	14.1685	9.58057	9.31243	9.1299	3.37851	4.72792	6.87529	5.76022	6.05094	7.61839	7.94369	11.7213	10.2706	10.3142	3.01118	10.3422	8.84332	8.30267	5.89724	1.20163	2.98185	2.82782	2.20163	1.58496	5.91409	5.60937	2.65535	4.48491	5.68291	6.24982	6.24841	3	6.12516	3.59639	1.53605	1.63227	6.8505	8.9259	8.10069	7.13443	7.36365	8.21489	3.96347	7.29094	4.88753	2.82782	5.87283	7.98641	6.1639	10.0615	13.3721	9.55094	4.00899	2.72247	10.7508	10.3901	4.53605	3.03562	5.93325	5.80915	7.62926	12.2714	11.979	6.33807	4.83289	10.1143	8.97154	6.32553	6.36816	9.04002	4.91386	9.33114	6.55305	10.5259	8.48784	1.80735	8.23122	3.45784	8.67866	9.83415	8.96495	8.33058	10.2594	9.75542	10.3469	5.8802	6.54381	7.75317	4.96568	12.246	9.92437	8.02791	10.5455	9.69449	11.8309	5.86542	13.8045	9.7269	8.11027	7.90929	8.58383	6.65956	7.92541	8.47695	8.23218	8.85711	13.8181	13.7304	13.4537	12.641	2.48543	3.49825	2.45943	6.93428	5.57289	7.91707	1.63227	3.12102	5.69209	4.52982	5.62352	5.88753	1.48543	7.08215	10.0345	4.74953	7.82909	11.4814	11.4906	3.82782	8.84193	9.18016	7.97556	2.96347	3.82782	9.85565	4.18587	7.56394	8.19279	8.78463	8.69732	3.92718	5.44626	8.41701	10.8221	4.92865	6.20918	2.63227	3.52931	6.6014	5.38652	9.5669	6.6879	5.62059	2.90689	6.66155	5.75756	3.60609	6.59991	7.56222	10.4739	5.30732	13.5694	8.62753	9.64638	8.06923	5.75756	8.41574	8.57856	0.378512	6.69349	9.83368	8.00619	10.636	3.02482	5.05311	8.94866	4.80219	7.34949	5.11207	9.25817	3.30743	5.84549	3.58034	11.8971	6.22179	3.40599	5.55459	10.6248	7.81571	4.97728	4.67243	10.8657	5.90448	7.04549	10.2015	7.93995	3.90689	9.39789	10.8092	9.72894	10.4354	9.54521	11.2977	8.25125	9.59339	8.58634	7.78986	6.05961	10.3835	9.15305	8.44631	7.0607	4.26303	3.63227	6.2817	6.81121	9.67825	3.47372	5.17792	10.9265	7.04002	7.95505	8.80655	8.74823	9.39657	9.21431	2.76553	6.04002	6.90448	8.30561	4.89724	12.1116	9.37178	4.94783	8.85393	6.40259	5.82528	6.2384	7.03342	6.97499	7.99773	4.47249	7.83936	8.23314	10.6862	2.45704	3.6893	9.96174	3.848	5.9007	6.40088	5.80478	7.49025	10.1298	6.98413	5.83848	10.322	5.61221	4.95396	6.44938	4.93546	6.35579	5.35918	4.45943	6.22718	3.60881	0.925999	3.43296	8.01711	6.20359	6.35579	8.6575	7.29278	7.25172	4.49825	3.15381	8.32115	6.90357	11.7719	12.0693	1.848	12.3112	0.765535	6.93664	6.09592	4.39917	1.63227	4.51096	5.6279	4.24031	10.3975	5.32553	3.84177	6.87897	7.51718	9.31455	6.33092	14.3294	5.24413	6.27946	10.4986	8.89627	10.7997	9.0337	6.25877	10.4616	10.5065	10.4165	10.1888	9.47208	6.55919	7.65105	9.08028	11.0751	1.58496	4.74953	5.85549	5.43834	5.65249	6.86171	8.52982	8.53014	7.51226	10.3384	8.33161	6.09381	2.41442	3.3505	6.13545	1.26303	6.83542	6.71509	6.97154	8.9884	8.25898	8.57932	8.88753	7.58232	9.27446	8.98726	8.29278	5.24793	8.62624	8.71973	1.848	8.89753	9.30879	4.45884	4.93074	4.42626	2.07039	4.7761	6.92268	3.18587	7.34163	9.49185	6.48045	8.0443	9.30704	6.7064	10.8438	9.06286	5.68528	7.39489	9.5072	10.1585	8.11998	7.61765	8.29094	9.02977	10.251	7.22207	8.56652	7.23458	7.56071	6.8914	6.09381	6.03782	8.92374	6.54226	6.09517	7	1.32193	5.52356	4.62516	10.8466	10.6076	9.41441	6.94603	5.51728	10.8846	7.55666	9.28725	7.2724	10.8973	9.67719	6.7761	10.5693	5.49198	6.84064	7.05853	10.2485	11.1512	10.7044	7.77742	3.12102	7.23535	6.77347	10.0559	5.95652	3.98185	4.00899	9.27051	11.7695	11.0641	11.2479	8.68808	5.44626	3.97269	8.6632	7.51017	11.5595	7.69349	7.83046	9.58195	7.71768	7.7676	5.1334	7.20848	6.17792	6.93227	4.20163	10.1664	9.31922	9.77191	3.73819	4.54226	3.73335	11.015	10.4256	11.3897	7.98413	8.67525	4.9223	9.01304	5.03562	13.0396	6.98854	9.75121	4.65241	6.55888	3.5222	10.4341	3.89199	4.32725	5.70874	6.42962	3.67807	5.73638	2.926	12.4197	10.9988	12.9893	8.44708	10.2878	6.80521	3.3505	10.1581	7.47978	8.45863	7.45785	7.95506	5.87546	9.46924	5.83212	4.78136	9.77355	5.73819	9.50779	9.04951	5.35755	5.2318	6.67771	12.7856	7.75718	4.96777	7.23674	5.46271	8.59544	9.71244	9.85425	6.41278	8.38169	8.51761	7.53605	9.9935	3.26303	5.52356	6.26063	9.12076	12.7389	7.14458	10.2227	9.29274	7.20457	5.20769	6.70183	6.65964	5.07635	7.18488	5.03837	4.43962	4.64962	9.48804	4.3147	12.4087	8.63445	9.60047	9.0453	8.87427	9.03942	8.48864	7.95179	8.91797	8.09804	7.40769	5.00996	5.25862	7.07039	9.63427	7.63952	9.56815	11.5223	5.35403	3.32193	2.10434	8.29048	5.60585	4.08746	5.12235	8.96795	5.70874	6.46838	4.576	4.49185	3.9542	3.67807	3.83794	4.59096	-1	3.76833	2.926	5.89239	4.16189	5.40599	5.9472	4.44341	3.37851	3.03562	6.68095	5.93546	3.69115	5.42962	5.43962	3.8145	2.94486	3.72705	2.05091	6.99548	7.40613	2.45943	7.01346	4.2445	2.98139	5.77208	4.43296	4.74221	5.69488	3.63573	4.74953	2.51096	5.74147	2.70044	2.8679	4.80219	5.93782	4.59694	3.33251	7.91528	5.71973	5.10434	7.34341	7.46434	2.65535	2.05802	7.66463	7.84533	3.52356	3.85798	3.90764	4.80735	4.20163	7.96232	2.98185	4.14235	4.61471	11.8325	7.2513	3.17099	7.26772	4.8679	7.91472	8.40769	6.26303	8.60511	9.38948	7.83983	4.81762	7.69279	9.15413	6.38723	9.26538	9.18989	10.559	10.1033	8.34085	8.08422	7.86445	2.65535	9.88734	7.07419	8.54226	10.4551	7.43636	8.45293	9.79863	6.79442	1.926	6.18818	8.64602	6.43796	5.89482	1.32193	10.0627	6.46761	5.36807	4.66306	9.27265	7.61578	9.25786	8.86519	1.07039	8.77406	7.47144	5.78586	8.65621	5.96293	9.23936	8.61657	8.5986	9.49205	10.6835	3.32193	7.25172	8.88813	6.92939	7.3837	11.3499	3.36457	10.0664	5.80824	5.82528	9.10224	8.46964	7.91265	8.14924	5.62059	0.847997	10.3606	9.75472	9.01541	3.45943	10.5527	5.6014	6.3837	7.60089	3.07039	8.18488	6.19574	4.04439	4.6837	6.04961	5.00899	11.0151	8.31515	4.41954	4.68743	5.52176	3.23266	3.05311	5.89756	8.33754	4.83289	5.97039	8.3733	5.14568	4.38543	7.44543	4.27053	2.76553	5.47897	3.42843	8.02625	3.79701	5.03562	7.13134	8.55152	7.60303	5.08321	3.43296	4.67657	3.41731	3.58496	9.61106	6.78149	7.57667	8.67772	6.82616	5.38198	6.55459	9.88991	6.04504	8.56148	5.30378	4.94953	7.69209	4.64962	4.05311	7.2317	7.20359	6.5486	5.04439	6.32002	3.64386	4.92125	4.3505	4.85798	6.61618	7.2405	4.94017	5.2555	6.06063	3.51096	3.88753	6.37156	3.48835	8.64997	4.96809	8.72306	4.46597	3.29278	9.8986	8.65141	7.4015	8.3097	4.43962	12.895	8.52003	6.39232	10.5922	5.98438	9.32107	8.98868	1.76553	7.54527	8.35168	10.7329	9.34709	8.45779	5.94486	4.78136	3.75489	7.31016	7.25426	9.02486	6.59568	8.38327	6.11713	4.43132	8.82244	6.24603	6.97728	7.49586	5.84046	8.82209	5.15525	7.97441	3.48543	4.37156	7.23164	9.06555	7.77873	4.61412	6.19967	6.11894	5.27948	3.57289	3.18587	4.85191	4.63069	7.01235	6.01346	3.7761	5.55459	4.20163	5.95652	12.6881	9.22738	8.89936	5.34341	12.1251	10.1717	10.6768	10.7655	8.44932	8.02545	4.61471	5.74853	3.52356	5.34486	5.86698	7.21648	7.33539	8.4841	9.498	10.2553	8.50266	6.96	8.029	10.1735	7.53294	9.42363	8.65356	10.6959	5.42626	8.34829	8.12554	8.65852	6.01792	10.4715	3.39232	4.853	2.16993	2.74416	2.926	6.76155	2.98185	2.29278	3.80735	1.37851	3.71149	3.26303	6.40769	3.23266	6.2114	6.30925	2.65535	4.37156	4.07039	2.20163	4.67243	3.1375	5.84549	1.848	5.37504	6.93899	3.13274	6.15583	2.74416	2.26303	5.83383	2.96347	4.34341	3.08746	6.55612	6.22689	4.24793	2.29278	7.08108	7.43879	6.56377	7.25644	1.76553	4.09592	6.23074	1.43296	4.47897	2.40599	3.91648	3.54844	1.43296	5.45441	10.179	7.98294	7.98168	3.87964	6.32012	5.51728	6.32639	3.53605	4.15381	7.22786	6.17857	6.95536	9.20286	9.46626	9.76686	3.71149	3.91648	5.18311	2.58496	4.40607	4.45943	1.16671	5.74147	6.23458	5.53915	6.77623	5.51563	3.30743	10.0539	9.25928	5.98185	7.1127	9.6872	10.4286	11.4695	9.07901	7.84925	10.6936	11.7688	7.46934	13.7952	5.28169	9.18368	7.75226	7.11987	3.16993	8.63832	10.5413	8.29826	9.15254	11.5889	10.644	8.87075	6.70736	9.47452	10.9483	4.23368	11.5326	1.72247	3.59807	6.43296	12.4061	9.38888	5.83756	6.12722	8.59171	13.331	11.2022	6.70736	7.61505	2.1375	3.68042	12.5208	2.7866	13.8152	5.40599	4.95008	7.29666	11.1338	7.51175	6.12516	1.72247	9.80616	6.04658	5.58195	9.93649	7.40429	2.40599	6.48022	9.05365	3.66676	5.71425	2.80735	10.5367	11.0564	7.08079	9.96319	4.12102	13.1766	6.63807	6.53605	10.7265	11.8506	8.75556	6.48543	2.43296	9.61869	9.15152	5.01346	1.76553	4.72792	6.42291	4.6837	2.74944	4.52982	0.584963	3.40599	8.62095	8.03892	3.29278	4.21347	7.32912	3.87774	5.50779	8.09961	4.22497	1.07039	8.61434	5.98669	7.57061	8.76942	9.77344	8.67701	7.46516	5.97213	9.53955	9.47438	9.75021	10.2203	7.6125	3.49825	4.89239	6.34518	8.71596	4.0307	5.84784	9.72434	9.27006	8.88478	5.43981	6.70024	11.6642	11.0144	7.93428	1.96347	8.30743	6.53138	6.76686	8.7214	6.6851	5.89966	6.17592	5.24413	2.63339	7.06717	2.45943	8.03507	10.366	7.24888	4.41278	4.08746	3.33628	5.73877	6.76022	1.37851	5.57592	6.66534	10.6086	3.59694	8.36107	3.70044	5.08321	6.33985	8.87036	1.848	3.71149	6.81246	6.21529	6.46107	4.15381	7.3443	6.86528	5.41915	3.59293	8.74315	12.0058	3.43296	6.18993	2.58496	5.8505	9.54129	11.4079	5.70504	7.57289	6.55919	7.0045	4.86295	7.28689	8.3637	8.69418	11.2176	5.85798	6.58591	8.87938	8.10341	7.4822	7.56529	6.10224	10.8107	6.7211	7.48124	5.04439	3.88574	6.15785	2.40599	7.69139	2.1375	8.2937	10.1285	7.7466	1.53605	3.51096	3.36457	9.50779	6.83289	2.8679	4.96809	7.86109	5.22882	5.59395	3.89724	2.45943	10.0114	6.52982	8.77841	4.88779	6.08321	3.66002	2.07039	3.6893	7.848	7.54303	3.30743	12.6271	6.36632	5.44619	8.56834	3.39232	4.94486	3.89724	4	8.85603	2.90689	4.14568	6.27767	10.0824	9.26444	5.75221	15.0121	6.87036	5.0917	7.98178	3.7866	6.73681	0.925999	9.13494	7.87032	4.926	10.5697	3.83794	7.14245	14.8564	8.82209	5.47249	6.77319	8.97351	3.12102	5.93601	3.21723	10.2655	8.83352	12.5875	10.9141	9.4149	8.49466	5.10852	8.5919	3.01792	3.89724	5.4363	5.42291	5.80735	4.22497	3.8679	8.84138	3.81762	6.40088	2.72247	5.65821	11.6094	6.05961	8.63972	11.107	6.71361	5.29278	3.3505	6.1623	4.11369	9.50541	10.5585	8.96357	2.96347	10.8184	6.42901	11.58	9.19426	15.2446	13.4076	3.97032	2.66761	1.26303	12.3949	3.03304	7.05853	7.57787	3.12102	3.64386	5.22012	5.88264	5.53605	3.72247	4.71699	6.30378	6.46434	4.92125	10.7757	9.41806	7.79645	5.05311	8.57705	7.95128	11.4889	11.4346	6.45345	9.38559	6.09539	6.2891	9.31945	7.33539	7.2937	6.12516	3.32193	6.49985	7.32553	8.6857	9.11478	9.74265	9.10748	6.2555	3.18587	9.70009	5.53916	6.13955	4.75489	7.57129	7.23266	2.40599	7.48945	3.81762	7.70943	8.46312	7.56605	6.98868	0.137504	6.40429	3.70808	5.80282	5.45615	5.65535	5.46088	4.70548	10.3317	8.72529	4.85236	10.5708	1.63227	4.05311	3.96347	5.6893	3.98185	1.88753	3.8679	5.55152	7.23266	10.6098	6.25739	7.98503	5.39575	7.87652	4.85798	4.62032	5.62644	8.73437	7.74079	7.37243	3.91648	3.80623	2.926	4.50935	2.926	3.44626	3.06855	7.59763	7.3213	7.25644	6.11686	11.2467	9.50799	6.5345	7.8759	6.00348	9.99181	7.35682	3.0199	8.6558	9.72622	5.72884	5.73877	7.99429	6.36457	7.52095	5.51096	4.57894	11.793	9.19249	4	7.8009	8.02386	9.08376	6.67948	5.853	8.38457	8.97928	8.07146	1.926	10.3704	6.76561	10.7999	3.54783	2.10434	5.99095	2.80735	4.98641	5.58796	4.54844	6.16993	3.4991	7.25326	9.39917	10.1819	6.28032	7.87656	6.74819	7.65392	3.76553	4.3505	2.76553	3.21723	5.64674	6.73078	3.59694	2.88753	3.15381	6.73064	6.33271	6.78005	6.35226	2.98185	8.39196	7.15201	7.42291	10.5414	7.01458	4.74953	10.1928	6.77083	6.53605	3.73335	6.99333	10.6406	3.30743	10.3163	7.78576	6.42626	4.41397	10.8951	4.6837	4.62644	4.64957	2.07039	8.80662	10.6961	8.55764	10.6019	6.96116	9.24151	10.8005	8.32569	7.74427	10.4437	11.2399	9.77182	10.139	7.12619	7.057	12.0849	4.66107	12.9055	8.08639	5.36457	6.35986	6.07895	8.61839	6.61051	7.46842	4.3505	7.61176	6.87965	9.43858	8.73268	10.9496	0	8.35504	3.83794	2.76553	8.46066	3.01792	9.45162	7.48945	6.27053	6.65964	3.3505	5.68089	9.8699	11.3868	9.71255	9.99322	9.55094	11.1295	3.9542	4.38543	10.2983	9.02048	9.73318	8.63481	9.87267	7.893	9.20529	4.31632	13.786	6.38716	8.68475	8.55536	4.34405	7.33896	10.9706	11.0879	5.57289	4.12059	10.0293	6.57289	9.18809	7.31288	9.29324	7.12102	9.03169	8.4708	11.9057	7.68109	7.1809	5.65249	3.28089	3.33628	2.8679	5.9331	2.43296	5.80478	3.30743	2.37851	5.25172	3.71149	5.50779	5.52042	5.46923	5.8679	3.7761	3.09105	2.03562	4.36287	3.54844	9.58365	8.48088	2.43296	8.27705	8.99661	3.48543	4.3429	3.20215	5.8125	9.07127	6.31687	5.853	8.35438	5.64386	9.12386	10.831	4.20163	9.89515	10.0323	6.10434	5.37851	8.78801	6.85185	7.79405	9.4337	10.709	9.13809	10.3415	9.23745	9.05934	9.01123	6.24031	9.84314	5.1375	3.50231	6.6851	6.21692	4.49735	11.0346	2.45943	7.9542	3.91648	10.2504	6.82045	9.01529	6.09109	6.73548	6.5028	8.58082	3.74416	9.28887	7.54781	2.78841	8.7492	4.50462	8.81794	8.46964	9.60673	9.6487	6.58195	9.23156	10.7512	6.51412	6.4512	7.33426	9.50202	7.17991	7.03342	9.08913	6.98247	6.04876	5.18232	9.93162	6.98294	2.3505	9.4058	5.71165	3.84737	3.90689	7.32446	8.74739	9.1199	8.42543	4.04155	9.93384	6.59656	6.37952	6.05094	5.87919	5.56446	9.0264	8.75188	7.97699	9.99168	8.70874	7.43555	8.04603	10.3914	8.10691	2.70407	3.99275	9.38046	9.73318	6.62059	8.7879	7.76669	10.2874	8.82782	8.95731	9.44004	5.69766	2.16993	4.62621	8.98767	7.00734	9.20453	5.2555	5.49819	4.98717	3.24793	6.58382	10.0626	6.16904	4.55459	9.79548	12.5926	8.79084	5.63109	4.0268	6.58796	11.9999	5.77913	8.56453	9.94757	8.38585	3.73335	9.45569	6.35497	6.73296	9.61233	7.1467	7.32012	1.80735	10.2936	8.04512	5.23649	7.73403	7.19244	8.36881	6.18785	9.41154	6.8936	6.54844	6.89845	5.20392	4.88753	6.35403	5.61471	5.21723	6.27967	7.22978	7.45861	9.07521	7.9115	3.7547	6.79396	6.60288	-0.152003	7.67053	4.63807	4.83794	10.4879	1.43296	7.90268	9.71149	6.46675	7.00787	5.21004	8.57361	9.91349	9.28263	7.5367	8.79539	7.55536	2.848	4.38543	9.23002	7.67455	7.21237	10.2603	9.31198	6.61289	4.39917	9.4668	12.3032	9.46814	4.60881	7.2208	4.25672	5.83036	9.18016	4.51251	10.3249	6.75889	9.94734	9.86341	3.02361	8.17137	7.15178	9.27927	7.73607	10.3404	8.24806	6.19348	9.57648	7.99553	9.70563	7.38108	8.1809	8.9678	4.24031	8.5744	4.95345	7.75741	9.85347	6.65392	8.79636	8.30238	8.00844	8.26134	7.70252	8.74902	4.39232	6.98185	9.82312	5.85821	7.1334	2.88277	6.8392	3.926	9.39275	7.55995	5.22497	7.42375	3.73335	9.26021	6.24031	1.59925	4.30743	4.85798	8.99067	3.18587	5.70652	7.89966	5.37908	9.29646	8.95681	6.25927	7.43296	3.63227	8.63262	10.9405	9.07173	6.96578	8.2503	6.36107	6.17393	10.1239	8.44336	8.61145	8.86673	7.5157	11.8113	10.1083	5.66933	9.6994	5.83036	6.97418	3.56071	2.05375	9.51609	6.54381	9.50363	4.80735	8.60001	8.68345	8.89344	11.4007	8.03342	8.13545	7.92065	8.27612	6.30561	5.66279	6.29602	8.58946	5.93782	10.3809	9.01572	4.23242	8.1644	8.87036	1.20163	7.35146	6.66676	5.3505	6.08958	8.77512	4.66107	3.18587	9.6723	8.73708	8.51491	5.08746	9.14109	8.39618	11.1012	4.79701	9.33293	5.07468	8.94839	7.86604	7.90147	9.5494	7.5126	5.83542	6.80307	3.72247	8.60918	9.80397	10.4954	5.37192	8.8857	7.35455	8.86279	5.34273	12.1367	8.88307	7.1334	9.02587	7.39163	7.92184	6.18982	7.9542	7.93776	5.50462	6.84344	6.27428	9.42626	12.7319	9.44648	11.2415	11.1453	8.74382	10.2624	7.25361	6.82273	7.71631	7	10.0577	9.5297	10.4684	7.04002	10.9443	8.82266	10.1499	6.32193	5.60269	10.3874	6.7632	3.20163	7.56529	11.6914	9.99336	7.0607	6.37672	8.3936	9.43463	5.42962	8.65313	8.68194	12.4425	6.90929	7.28537	9.59898	3.59694	5.87529	7.80671	8.28191	12.1488	8.77577	8.25692	8.37678	12.2044	7.72527	9.15684	7.59842	7.05528	5.0917	8.03397	5.13618	9.49085	7.30404	8.98812	7.24413	9.64638	12.405	10.3527	6.08171	2.45943	9.89087	2.58496	6.28725	5.08946	7.00562	9.15715	3.26538	9.01458	10.1823	9.70395	1.72247	6.84081	8.95274	8.57301	3.4669	5.9542	6.79961	5.77347	7.6872	7.66178	9.71361	6.2697	7.20065	7.57743	6.55305	11.7009	11.6259	2.88436	4.52356	5.53294	6.12906	5.21335	3.23266	5.21469	2.926	3.47926	6.00899	5.00094	6.51885	4.45943	2.72247	4.89672	8.30697	7.66813	6.66959	6.26115	2.58496	2.72247	5.96578	3.99095	6.65392	5.86295	5.48543	9.72247	5.2211	7.34163	12.7092	2.76553	9.82512	4.0268	10.6953	10.3042	7.9472	10.5219	6.14085	5.12516	4.35489	7.98698	7.07468	3.65577	5.1127	8.94222	6.15381	7.83479	8.11962	2.56071	8.81932	9.79214	7.05528	11.4312	11.8906	4.16189	5.67525	8.6489	8.38888	7.24031	5.39575	9.66888	10.1755	9.12231	3.42998	9.32553	9.46495	9.82655	9.66782	7.15522	7.32283	4.96249	5.33727	9.40642	6.0919	6.60437	6.42122	6.49185	9.47263	4.6893	6.23826	9.74346	8.52278	8.53566	6.69905	7.24064	4.7219	6.93158	4.14568	6.06609	7.34998	6.34358	7.84172	10.7565	7.74416	7.56453	5.66107	8.45162	1.37851	9.15886	8.11374	8.92985	9.7187	10.041	9.40939	10.2759	7.35491	7.48462	6.23054	9.75205	9.96203	10.1289	8.26444	11.338	10.4586	10.1932	8.67243	9.24935	8.26913	9.40088	3.15381	10.0984	6.26679	9.13109	9.91169	10.7516	6.93782	10.1785	9.3735	8.86233	7.63615	2.926	6.70131	9.44043	8.71596	8.90809	8.78038	8.27678	9.38927	3.99095	8.0917	9.75756	9.64764	9.41363	9.09371	9.82653	10.6791	8.56796	10.8916	9.37873	8.37896	9.1236	12.2441	3.7866	5.75016	7.72451	6.99548	3.91648	12.0645	8.38974	5.47623	4.39232	8.56033	7.8332	5.80219	5.4011	6.51254	7.47803	5.4363	11.3679	9.68947	9.41425	2.8679	3.05885	8.93517	12.2479	4.31003	9.14873	10.6986	6.68215	7.11255	1.85244	4.26303	10.5658	-0.321928	7.77479	5.83794	5.74937	8.39764	8.82976	6.06855	8.77479	8.08958	1.926	9.36897	10.2333	6.97154	6.49825	8.32673	4.85798	5.91843	6.96347	6.34578	12.1764	9.29508	5.30743	10.4025	7.26679	9.0232	8.86357	8.00702	9.0591	6.93261	7.90809	9.04658	9.38716	6.8009	3.98067	8.94075	7.64241	9.69174	6.34341	7.1839	7.85835	3.36457	9.52101	7.60363	10.1551	7.16495	6.90351	9.43459	9.11608	4.36123	9.08275	5.38543	3.53605	9.4785	6.62828	8.24603	9.30652	8.60992	6.17528	8.94329	8.17136	3.83794	2.53605	7.62502	0.765535	10.1892	8.49426	4.65008	5.08746	2.88753	7.09276	7.43129	4.62163	2.60829	5.39249	4.01693	5.16189	2.98944	5.90065	8.07948	7.17293	9.34474	3.47372	8.23949	9.93059	6.27776	5.26303	6.56085	10.5277	10.1321	10.2515	5.06609	5.91648	10.7899	4.34341	10.0831	7.42122	6.10582	7.99039	10.3292	4.88753	4.93074	6.6453	4.94953	3.97269	11.4323	11.2448	6.60237	6.60733	3.34159	4.82218	5.51096	11.7729	2.10434	6.06393	4.08746	2.48543	5.82601	3.72719	3.81762	4.6042	5.55766	2.88753	2.1375	2.43296	2.80735	2.8679	2.51096	3.57289	3.96773	11.355	3.45943	5.13398	11.0013	13.6307	12.9217	3.57289	5.56071	7.41719	8.52356	10.6112	7.35138	3.48543	7.29737	9.96073	8.75556	4.63227	4.42626	8.29921	4.55843	6.2555	8.72837	3.48543	9.23266	6.60585	6.84549	3.93872	7.65874	4.94486	7.29737	11.3038	3.10434	4.94831	7.43045	3.56728	5.28319	3.60667	8.51688	8.42863	4.83289	3.59694	8.22428	5.2211	5.71973	6.49506	4.15381	6.80219	2.72427	2.67807	4.4839	2.1375	4.34451	4.16069	8.56834	8.56689	11.1217	8.72178	8.72974	6.30672	9.46456	5.37504	9.82257	6.3733	5.8505	8.85518	6.06393	9.12127	10.2953	7.70314	8.26272	9.90689	9.22724	8.61125	1.76553	7.59694	7.44457	5.58796	5.51728	6.73606	12.6545	3.97269	4.16189	12.3947	8.93575	8.78057	8.14466	10.5673	5.21335	9.37493	11.4647	5.36144	8.43505	8.60253	9.51512	3.23266	8.76951	11.7638	5.67243	7.28355	10.0157	9.09864	7.99379	9.86093	6.98868	11.9026	8.81538	8.93957	9.23002	9.78202	3.58496	7.54226	3.23624	6.69349	8.49705	5.56071	3.46504	9.0872	6.41616	15.2795	8.94398	2.98185	9.34612	11.5098	13.0312	12.2175	13.1069	12.1892	9.8853	3.85798	8.6893	5.20786	5.58496	5.21723	8.45943	8.65356	3.30588	6.49346	3.76553	6.68422	6.78193	9.69406	5.34401	10.708	10.2789	12.1815	9.02695	9.6853	11.0215	4.99018	10.2219	6.7859	11.458	6.37348	9.96621	8.01088	9.4709	13.8894	9.34629	8.952	6.02524	5.6507	5.06988	8.75751	3.39232	4.74416	9.87943	7.4822	6.78267	9.29852	9.56205	10.5286	4.01792	5.47573	4.27798	4.35755	10.0421	6.57678	9.28142	4.07039	6.828	9.60862	7.7046	6.1375	2.98185	11.648	10.8319	11.7355	9.17069	11.4397	11.5127	5.46271	7.53803	10.3223	9.42206	10.0407	10.1416	11.6765	8.71905	10.1223	9.34385	5.1416	6.84674	12.1174	11.1978	11.0293	5.43962	10.5377	12.3485	11.3629	10.4397	7.70885	10.5063	11.0012	11.4671	9.23888	10.5907	10.6468	9.91782	12.1316	10.2772	9.86326	10.3168	10.7849	5.1084	4.38309	4.07039	7.89057	8.76553	10.4113	7.29921	5.15899	9.77742	8.85812	6.08848	5.48326	3.40599	4.6893	6.82487	7.12205	4.76686	7.12336	8.32957	11.9512	8.90723	9.27076	10.4308	3.43296	11.8059	9.17018	6.12212	3.9542	4.53605	7.6449	6.92006	8.76918	2.51096	4.85732	5.79126	2.07039	6.63952	6.36457	4.97728	3.32193	1.58496	5.01346	3.53605	5.10346	4.35342	7.94095	6.90876	9.09318	8.75935	5.19881	9.29278	9.19979	10.7232	6.87774	3.50468	6.51817	9.3996	3.7761	10.6556	7.19542	11.9986	7.23018	8.45409	5.10434	8.50468	7.9542	9.84392	7.82864	8.09749	7.98615	8.85183	2.96347	8.46747	5.65249	2.90689	10.3902	8.97977	9.94149	8.94339	6.40939	4.12697	7.7039	10.8944	10.2593	7.27984	7.41728	5.62352	9.71459	6.27984	9.65482	8.3906	6.40769	7.25077	9.52585	7.54303	5.90364	9.35814	8.92284	5.87774	10.5542	9.36676	9.92555	6.14975	11.8978	8.30221	8.44832	9.58089	3.27729	3.51096	5.01792	4.1375	5.0602	4.17792	2.74416	6.64745	4.89724	5.62059	0.263034	3.96347	7.43796	9.51167	6.71287	6.98824	8.10852	8.05257	2.7866	9.26655	9.66017	11.3717	9.21091	8.03342	5.00899	7.67313	7.60659	6.30378	11.0909	3.29278	9.1352	5.70874	8.46361	7.95361	3.33628	4.16189	5.39232	9.04897	7.58195	8.94075	6.76022	8.51373	7.84046	2.1375	10.7905	6.89026	8.90117	3.94731	4.34341	8.1334	10.258	9.79961	10.2274	9.23053	11.4593	12.53	8.62461	5.93333	6.92353	9.90448	5.93754	3.60881	5.39575	3.80735	11.914	8.90809	10.1856	11.8785	5.52315	6.46597	5.74216	4.72619	3.40907	4.40934	2	5.35403	4.36457	6.34873	3.43924	4.99622	4.52506	7.58891	6.82782	7.72888	3.8679	12.23	6.70736	8.30743	8.86433	4.62387	4.98185	3.20163	6.69797	3.1375	5.18982	10.9498	5.19771	6.87406	6.09803	9.17567	9.65696	12.7278	8.59694	7.88813	7.63081	5.93546	5.19377	4.52344	6.44443	4.75313	8.86774	7.74433	11.6817	6.26303	5.05311	5.18251	2.37851	6.33271	1.1375	5.20327	5.43962	5.32912	5.38302	8.97728	3.34276	6.32373	5.75905	9.19328	8.64133	6.40769	5.6865	5.29348	5.2817	7.25488	6.87406	3.70044	4.22633	3.6893	4	4.19417	3.60567	10.5186	8.93015	6.39187	7.13675	3.94319	3.67807	3.67096	4.93497	3.05311	8.70943	9.26655	8.61508	6.4956	10.3555	2.56071	8.58414	6.83935	5.78127	4.59051	11.5107	9.98254	3.97269	6.71973	3.59851	5.48864	3.76864	3.45213	5.00899	0.765535	5.11393	2.96655	3.28864	12.7783	7.37938	7.13013	8.85067	8.46363	7.91794	10.7752	9.3925	8.2341	11.3049	10.6404	11.2983	7.507	1.72247	7.98641	9.10774	9.51471	4.67807	7.2724	7.61471	6.95187	8.61368	3.82782	7.24222	4.74953	3.18587	6.70874	2.07039	4.32517	5.68159	2.67807	2.60881	2.29278	6.32193	9.09566	7.59246	6.01346	8.96232	9.85081	9.46576	8.34366	7.93405	6.84298	4.72247	7.22497	6.66249	6.45615	7.84987	9.03518	9.10818	9.56472	5.99774	7.90749	9.00164	5.56986	5.85798	8.88935	7.27437	8.07289	9.96607	8.94632	10.015	7.86604	7.29521	5.77142	7.73168	9.44585	8.40581	9.03947	10.6256	8.35633	6.53835	9.05015	5.01346	9.97943	7.08581	8.43713	8.69867	7.60511	8.86016	5.90929	7.36632	6.27984	7.02018	10.0042	8.16038	10.7375	7.32398	2.80735	6.04658	7.3156	3.65535	5.17393	6.39917	9.61692	9.03125	5.76553	4.853	9.22159	9.26018	8.88103	9.06905	8.17456	10.5289	14.0495	9.74395	4.80735	9.34074	3.6893	3.63227	4.80219	5.27701	6.38888	8.59283	7	5.20163	3.05311	7.27416	2.70044	10.8459	5.97728	6.55612	10.4927	8.7705	2.23266	8.67525	7.90875	7.26939	8.24124	8.84298	6.37336	1.63227	9.36373	6.09381	10.7578	2.1375	5.66922	5.1416	3.01792	6.42962	5.78398	6.35579	4.49819	5.10852	3.38818	2.848	4.14568	6.12102	8.38775	5.98641	4.8968	9.65374	4.00899	3.59694	10.2953	4.46597	6.49025	4.86144	3.93586	9.64194	5.66107	6.36282	5.30378	6.49025	5.83289	2.72247	7.04985	2.98185	3.83794	5.30378	5.88264	7.86481	4.17792	6.14364	6.66249	5.73606	7.55075	2.70044	4.84298	6.58646	5.62936	6.38888	7.25267	7.0864	2.48543	5.55152	5.67243	5.77357	3.26553	3.26303	4.79701	5.10852	3.65535	3.62059	6.00899	6.77347	3.8679	4.20163	5.66107	6.40429	3.85798	3.32193	2.63227	5.37156	2.98185	5.81762	7.10224	4.61471	7.42878	2.45943	4.18587	4.41954	8.57592	4.56682	7.30022	9.11061	4.06178	8.2182	8.96982	8.75421	6.34076	7.01792	3.80735	3.38124	10.48	10.5928	9.04566	4.2854	6.45694	9.99336	6.18172	8.66242	8.09385	4.65121	11.7033	10.2479	9.374	8.40854	8.70805	5.29278	5.58557	3.18587	5.47249	4.35755	9.97671	8.85425	4.71149	2.58496	4.57894	4.40599	7.41193	6.31228	2.53605	7.69975	6.3345	4.18097	3.41954	11.6647	9.03562	3.94486	9.11167	8.87129	9.00815	9.74349	2.98185	6.7252	8.41405	4.64413	5.1127	9.13211	10.8319	10.3662	8.75656	5.26823	7.47897	6.32012	7.6879	4.62059	9.76835	8.81954	6.5157	6.43129	5.51096	9.1236	10.2575	9.97413	9.13684	5.96809	7.99774	14.8412	13.9219	6.97842	13.7357	8.86511	5.83807	5.27798	7.89516	11.1515	3.18587	7.29921	8.28817	4.46597	7.27523	1.67807	8.56148	9.38458	6.87036	8.45409	7.80495	2.96347	6.54689	8.32553	7.0081	8.79585	7.72656	7.22497	7.25833	8.05486	6.41616	6.13092	5.29278	3.15572	8.37591	6.97841	7.58571	6.12516	8.08406	8.57932	3.64386	9.22569	10.2342	8.47733	9.56224	7.81634	7.571	10.0795	9.28337	1.67807	7.41019	5.67169	6.34045	10.7474	6.71717	7.21626	7.09064	3.40599	7.22207	4.30435	8.02015	3.50595	9.02237	6.04439	12.8793	10.5994	6.49506	9.33963	9.75355	6.46107	10.4976	8.58082	8.67002	7.90689	10.889	10.1798	11.3051	5.36107	5.06889	5.12083	7.20834	8.00487	7.68425	6.16424	6.39746	3.90554	3.85682	5.16212	7.15554	3.10434	4.49825	5.43945	3.89724	9.22745	9.16214	3.6893	5.97957	3.1375	7.63684	5.11697	7.49768	8.53916	9.45586	6.28725	6.59544	12.1505	9.95844	3.39232	7.04658	5.1363	8.52239	5.55225	5.14568	4.20925	4.94953	7.05202	3.13818	4.30012	6.85226	4.64962	3.48543	1.76553	2.05217	6.61029	5.12516	5.04439	5.8802	3.29278	5.52042	2.90689	3.20163	3.6893	4.20163	2.80735	7.06501	6.2606	3.39232	3.07039	2.58496	3.88449	3.82782	2.96347	7.76421	3.05311	5.75284	9.87774	8.61305	6.7376	8.19516	10.2573	8.35026	2.32193	8.86481	3.36447	8.592	10.7354	11.2292	9.77149	0.925999	11.7457	9.2914	7.14766	5.48844	4.34643	5.20163	4.88264	3.08746	2.60881	7.30652	4.32418	7.4068	6.32458	9.47249	8.11374	7.32012	9.3443	6.52886	5.62073	7.27426	6.11579	1.926	6.10643	12.0076	8.72073	3.48543	7.39824	8.32778	7.96232	8.49123	11.5215	7.83887	9.27868	4.78988	4.32193	5.18982	4.96809	3.66676	5.41321	5.79181	5.29149	8.96536	4.75172	8.63595	5.71161	3.86652	5.1127	6.36107	5.42291	5.1334	9.16214	4.98185	2.67807	6.01792	8.6561	3.08746	5.74147	5.6652	5.7792	9.6014	7.27891	3.9886	6.1416	3.29278	8.95207	5.84549	10.6788	8.30606	3.9412	11.4792	9.20006	10.1051	7.85611	6.39395	7.4618	6.10014	9.98299	9.46373	4.20512	4.68428	6.89145	5.94079	9.20872	6.02015	4.43165	6.42794	8.73552	8.22723	8.14517	7.95303	3.04961	8.33507	3.65535	6.36457	2.98185	6.03562	7.35931	5.33985	7.37851	1.1375	4.88264	9.65603	6.07682	10.1845	10.8638	8.09223	9.54477	5.71271	5.5672	6.52826	9.93413	8.90749	6.46056	7.5932	7.66605	5.40259	9.01179	6.54857	6.77347	6.17393	8.52042	7.01681	7.31261	5.78552	4.7531	9.55209	7.90207	7.76951	7.69747	7.90568	8.44511	10.3975	7.19574	8.31466	7.54449	5.27053	7.11358	6.85067	12.3259	6.6879	8.03012	9.33136	9.99944	6.72996	13.7522	3.16993	4.90239	7.84423	6.96116	9.40222	8.48462	9.62223	13.0364	7.72383	11.9615	2.32193	3.70981	8.05445	8.13582	4.10434	6.52356	10.5986	6.94494	6.47249	10.4013	6.49665	10.0323	3.41954	5.926	9.72417	7.23634	3.27798	4.89239	7.74752	2.29278	10.288	8.54505	9.57781	7.09908	9.1144	7.84737	9.5644	12.6997	8.1639	9.76669	4.42381	4.79181	9.21305	10.6789	11.7044	5.26303	6.33262	8.87162	6.53601	8.92333	7.90636	5.75698	7.0855	7.11998	10.4968	3.51096	7.99413	8.51077	5.26303	8.57894	5.0852	5.74317	6.74416	3.7761	4.12763	6.4753	3.82782	2.76553	6.66701	7.71037	8.08162	6.18587	5.32553	5.40234	7.30653	9.99166	11.9797	9.21187	9.95401	5.19454	8.06286	6.25135	8.27798	9.59833	7.56682	8.46679	7.28858	10.8794	6.8009	7.62425	8.71012	8.33986	8.90004	9.40003	8.78529	8.89875	7.76802	7.76885	6.47121	10.0549	6.25361	6.96347	9.30172	8.28648	7.41109	10.602	8.76752	9.11087	2.76553	8.20789	9.99605	8.07886	10.4441	7.74933	11.24	10.4617	7.91886	6.36196	5.51322	8.92481	9.84596	9.636	10.2574	9.30925	8.32733	6.12102	8.69564	8.62696	5.2555	3.89724	10.0645	8.4779	8.99915	6.95271	7.29484	7.9472	6.38888	2.10434	8.93182	11.283	10.655	8.73843	2.1375	9.22183	3.17295	3.67807	3.96347	2.53605	3.58841	9.5343	10.8611	6.3906	6.97957	6.2555	3.56071	3.36457	6.17991	9.02818	8.60474	3.51433	9.86171	7.04002	9.11426	7.5857	6.80994	5.72017	4.46914	4.51754	6.36136	6.24021	1.32193	7.74819	6.76951	8.78921	2.1375	3.98185	3.85798	5.20163	6.90569	4.47249	6.69349	6.71562	5.14872	8.14107	8.18785	3.91985	7.10069	5.83289	4.50462	13.4466	7.35226	7.96448	8.10397	6.22689	5.26739	8.61031	11.8934	6.21752	6.20549	7.74349	2.26303	8.81442	4.23934	8.99034	10.1747	4.73275	3.7866	7.17293	8.97382	9.12386	5.20921	6.97842	8.27752	8.05192	10.9976	4.6837	9.20628	7.62132	2.7866	6.74819	3.98185	8.20065	8.45943	9.85111	8.8933	10.3673	5.86348	6.86542	2.20163	7.65496	8.42122	10.2531	9.87513	2.40599	3.7761	6.71063	9.07762	4.07895	8.86552	8.91498	4.63227	3.24793	7.44649	3.92173	7.30378	2.86924	7.54767	3.91834	8.94749	3.47249	11.6485	6.27798	5.46271	9.51614	4.7761	10.942	5.86295	4.41278	5.9472	8.20208	8.21043	7.50975	5.68725	6.78529	4.50645	8.10005	4.10434	9.3805	7.96668	9.57241	2.1375	0.925999	6.6837	3.64386	9.04849	4.83289	5.9254	8.51017	8.22304	5.59096	4.48543	8.95332	11.6586	9.43087	8.37585	6.2891	9.65005	7.90451	1.37851	9.29849	7.57061	8.5763	10.5882	8.12825	5.2891	4.44919	3.12102	9.6756	4.76464	6.8125	2.53605	3.96347	10.9681	9.32175	8.65821	10.5747	8.34977	3.27798	6.96479	9.58026	7.43463	12.2248	12.3161	7.31379	6.47411	3.03562	4.58496	5.5436	5.65071	9.82337	8.37374	8.51952	7.98527	7.70736	9.56301	7.51254	8.60103	8.58007	9.41511	8.15127	7.16893	4.75489	7.28817	6.69766	9.34207	7.15641	8.37112	6.78921	7.54458	5.65821	8.00056	5.70793	8.54535	8.40137	12.0766	8.70425	5.99429	11.3866	9.46455	6.91788	10.1633	8.85019	11.4801	9.66853	10.114	11.9231	9.94207	8.36063	6.60634	9.28399	7.37943	8.18735	8.77091	6.78529	6.94017	6.28211	9.10983	7.08869	7.22014	11.112	9.24959	6.99322	5.30008	4.61471	6.87529	11.8753	8.01123	6.35755	6.55305	6.96578	5.25725	7.90838	4.27798	6.92362	10.3524	10.7917	9.25172	6.70044	5.49185	7.71012	7.87652	3.68687	8.54911	7.98584	3.1375	7.79831	7.0647	2.26553	4.74785	2.67807	3.58496	4.56682	3.55926	2.16993	3.39232	6.90448	5.76818	4	6.26115	5.93412	2.3505	5.24031	3.21723	11.4271	10.1899	7.68229	7.68692	6.42587	2.03562	3.31139	6.16058	2.65535	5.86295	7.72395	13.1982	3.37851	7.40344	10.2352	9.00787	5.71699	2.03562	7.56095	2.74416	4.75167	3.98185	5.16184	8.57175	14.8542	5.57894	7.44874	11.7387	3.71187	9.84106	9.46172	6.47086	8.91511	9.59007	9.385	8.01441	2.72247	4.18587	9.67225	2.58496	9.309	9.40331	8.85269	3.07039	9.38568	8.22978	5.67807	7.81566	8.44128	11.8886	9.45038	11.9781	8.11514	10.9	10.256	5.41813	7.65464	7.14057	8.25456	6.35755	9.0006	9.20633	6.81378	1.88753	8.58019	6.14568	4.17792	4.84042	2.47896	5.62059	6.21909	9.2176	9.4545	5.17393	11.3523	6.68897	9.91259	6.76289	10.3992	6.73939	7.99548	5.68035	10.3791	8.35129	6.80844	6.66827	10.2886	8.42214	9.83257	9.96811	9.11739	7.70861	8.26178	10.6706	9.75956	6.37504	3.9891	7.65601	10.9516	9.87437	7.92096	8.96953	8.33718	12.8093	10.4314	5.57289	2.8679	8.98961	9.328	6.54381	4.64962	8.43087	5.87283	3.36457	4.39232	6.24603	3.37851	5.30834	4.16993	4.12102	4.92125	8.14517	10.8468	7.36982	5.98679	4.33628	3.59694	2.58496	5.00899	3.80735	7.23388	8.41704	5.99774	2.29278	3.32193	11.8655	8.43527	8.96749	9.58346	11.3525	9.84518	5.7987	8.50731	9.01303	3.8679	13.4024	5.32553	5.7761	3.48543	7.1918	3.12102	7.39917	12.4431	9.0677	6.80993	4.18159	7.32482	5.38543	8.70774	7.0045	6.90333	11.8884	5.64674	9.56739	6.45729	10.986	3.43296	5.99335	8.96397	10.6347	5.90673	11.1146	9.79279	4.3147	6.95303	3.33628	11.2111	7.54107	10.2448	9.7943	8.71287	4.11647	10.2272	9.19717	6.9261	2.73722	5.37504	9.89573	10.9934	8.37808	9.83479	7.20945	6.68229	5.78398	4.3199	4.93546	2.1375	11.2543	8.75334	7.62059	9.02625	6.66534	6.17193	5.71973	10.0061	2.70044	4.70598	1.88753	5.31832	3.32193	3.85798	4.55459	2.37851	5.88509	7.14771	6.35226	4.12102	6.46434	6.0045	6.77215	8.41779	8.94603	1.58496	6.11894	7.80341	10.0656	9.16667	6.83679	8.66569	8.69209	9.32925	11.0892	10.0702	8.23794	11.0741	4.66107	6.24982	10.0335	5.47573	9.24365	10.0351	10.4364	10.7124	11.8542	9.82543	6.11061	6.71699	1.848	6.80864	4.19377	8.06815	7.25927	5.94251	8.63372	8.41556	8.47961	9.2163	2.58496	6.74953	4.91169	7.20359	6.41109	5.21335	3.72247	1.924	2.07039	6.28718	6.75087	7.01123	7.99718	5.89672	4.64386	3.63227	6.57743	6.99548	3.47249	3.40599	8.71117	5.27966	4.12926	13.2422	7.24317	5.27426	4.8125	2.74165	9.06153	9.33362	6.46483	9.33069	3.53555	6.45943	5.33749	2.98185	5.03562	6.3345	3.21723	6.61738	6.73335	5.78218	10.1978	7.85798	12.1736	9.96781	11.0256	11.3903	11.2341	10.7624	9.47258	11.3161	9.49929	12.4047	12.0588	9.48502	10.4545	11.2174	10.9315	11.8238	11.1406	10.3166	9.13083	6.60529	9.24484	10.8597	10.1411	10.0841	10.1857	9.50652	8.90741	9.28234	10.4028	10.1744	8.87805	9.13966	6.86677	11.8982	9.97011	10.8027	7.25609	12.815	9.14511	9.00238	9.53819	8.88325	11.9406	4.16993	4.63227	8.6837	6.96051	4.96347	6.85674	9.45882	8.4508	8.52341	11.5138	6.90929	8.10346	8.20555	10.021	5.48681	4.64962	8.35596	11.3585	6.86295	9.84641	11.1621	9.15482	5.21418	4.10628	8.40786	4.65422	10.1729	4.13605	9.40082	6.11894	5.43998	7.25077	12.8251	0.584963	7.7662	4.3505	9.93846	8.88439	9.08348	1.926	5.12516	4.72247	4.38841	7.40038	8.31646	2.7866	3.97269	12.4989	6.67666	3.37791	4.11619	8.43962	8.73586	12.0943	7.00705	4.32912	7.52982	9.53041	5.42179	7.37148	8.13106	6.41954	5.62352	9.74171	8.39624	4.7866	2.74432	6.85562	6.1918	11.109	11.699	9.42438	8.28494	8.71075	3.01329	13.0779	11.1935	3.76323	11.1493	4.33627	1.32193	5.47249	4.86608	7.56301	7.00225	5.89966	7.55672	9.87447	3.04309	2.23266	2.37851	5.98413	5.61765	3.10229	9.4365	8.34296	9.06313	11.6421	2.40599	5.85549	6.47735	10.9989	10.8979	11.4193	7.37643	5.2211	7.46434	8.83194	8.20163	7.61471	5.62059	5.11329	10.1664	3.01785	7.47249	5.37851	4.88753	9.82995	8.32012	5.97728	6.4822	5.91021	7.2211	9.35821	8.29845	11.1959	6.70874	4.3505	8.41659	9.24674	6.93899	2.75974	7.23936	9.56864	4.68504	4.54844	4.52356	8.33136	8.569	9.2031	3.65535	4.24793	10.3327	8.96295	6.82273	7.11582	4.70598	7.79246	8.62139	7.30743	7.9411	10.0318	10.2409	10.3989	7.44395	9.33092	8.62154	6.85735	8.19032	7.4733	8.91671	7.39425	3.63227	10.1271	9.27868	8.82687	9.61434	9.19373	4.08746	2.74416	4.7967	10.7187	5.64056	6.98316	9.78492	8.76746	6.49506	10.786	10.0381	8.23506	7.38629	8.64929	7.14057	4.0268	6.40769	4.15905	6.6907	8.65298	3.99095	6.94953	1.63227	3.03562	5.8207	2.98185	8.75686	10.2245	8.90539	9.04965	10.913	8.07168	5.67405	6.82955	11.0185	9.58815	10.0537	1.67807	10.6581	7.38698	7.31851	8.89664	8.46619	9.78123	8.35975	9.66959	8.88697	8.83854	7.73276	7.75756	7.57365	11.6831	12.799	5.69766	8.61287	8.9593	9.58035	10.6496	0.137504	9.76722	8.64854	7.98723	4.49163	5.93782	4.671	7.823	6.76916	6.56497	6.45779	4.62059	5.54226	8.35182	7.39328	10.2246	2.1375	3.30743	6.92244	5.27798	4.07895	8.90749	9.01938	9.37198	7.43892	8.55113	8.27139	9.30502	6.49375	6.38716	9.55094	1.96347	6.93192	3.16993	6.71149	10.7608	7.17558	7.85429	6.1918	9.63997	6.43622	9.17941	9.42879	8.26922	9.84831	11.8003	13.3303	6.76154	9.08454	9.41412	7.24635	7.63372	7.98203	9.359	5.86542	7.32993	4.70421	4.74416	5.05422	9.04439	2.51096	3.70044	6.82197	4.74774	4.43353	2.14654	4.71699	12.0057	9.98014	3.43296	9.94098	9.66818	7.64327	7.13031	1.81322	4.84699	12.3077	8.23236	6.59246	3.32193	4.83794	6.21917	6.73742	8.89087	10.8927	8.55128	9.0633	3.26303	4.8125	3.39232	5.6893	7.75595	9.60292	10.4102	2.7866	6.74281	9.3508	11.2464	8.57327	4.49587	9.6404	8.06016	4.48543	5.65821	4.87821	6.92496	6.5345	11.045	8.7567	8.94425	7.6489	1.926	9.17068	8.78109	10.0961	8.45533	5.93546	8.06461	10.2783	10.3417	9.94129	6.21877	8.23314	8.72831	4.96809	9.36523	11.5092	8.24079	9.24935	9.93929	7.46596	8.30195	9.35156	9.98371	9.39103	9.14134	11.3933	5.75134	6.73064	8.2694	4.6451	3.44626	6.17193	6.45286	3.65002	10.2905	4.37156	3.29169	10.9853	7.47654	8.54569	6.33414	5.80478	7.12205	8.38327	10.3041	7.97552	5.93118	9.13243	8.61728	6.87529	9.12369	3.9485	8.85891	9.0542	4.55459	8.67972	4.66676	6.15987	7.51292	7.94895	5.92432	9.53404	3.27798	5.04191	5.87158	4.47249	8.75255	11.2014	3.27798	1.63227	2.03562	6.7046	8.01137	9.01643	7.87529	3.65535	4.3147	5.07895	6.40599	10.1867	4.26272	6.71287	9.74197	6.26184	2.32193	7.34143	6.05306	7.14771	8.2148	9.27449	9.0143	10.9454	8.81346	9.04623	8.13215	7.46967	8.79474	8.12451	8.92928	7.60214	2.80735	3.7761	5.71699	6.1416	7.57818	4.16993	10.8021	5.71699	2.3505	3.45943	6.08746	1.48543	9.69827	7.41954	9.61894	6.03122	11.3016	6.8802	9.84737	5.41278	8.44791	6.79487	7.15583	4.82488	8.63717	3.21581	4.72165	4.45943	8.17144	5.18066	4.43296	10.7542	13.4605	3.56071	6.89798	3.07225	5.17149	4.4837	2.3505	3.48543	4.97728	5.0355	5.97808	3.27798	9.46618	4.16993	5.27798	4.14353	3.79701	4.448	7.22572	6.30133	13.4228	9.52591	7.2854	5.3505	5.57434	9.13827	5.84554	10.3046	11.0411	11.1144	9.38986	9.96434	8.61186	3.85798	2.7866	6.24603	8.18537	3.57289	5.9331	6.16569	6.732	7.91946	8.82305	9.29749	9.46864	7.74819	8.72996	9.95314	8.57289	8.14335	4.24793	3.29278	9.03755	2.45943	6.81316	6.01792	9.01876	6.90207	7.32553	8.24413	9.00759	8.71802	7.58195	8.2658	7.49221	6.18982	5.64235	10.446	5.74416	6.57663	10.8046	9.10973	7.95536	7.78433	6.4545	12.7995	4.20945	5.30636	6.46923	9.67029	9.34052	10.7097	9.88203	10.6045	10.0565	9.66818	3.24793	7.50621	8.48744	7.80025	8.90117	9.08904	7.77742	0.378512	11.079	9.10676	11.4211	10.5255	8.2505	8.61655	9.22497	8.41363	9.79588	3.34297	7	4.59096	6.21723	9.21529	7.54303	8.38237	7.29554	5.97957	8.37589	8.77939	10.0285	5.87644	6.8679	2.07039	10.3088	10.5522	6.63081	10.9148	6.43721	7.96391	6.69627	11.382	6.30561	9.62498	6.3805	9.43045	6.01555	6.41109	8.81986	5.09816	8.10751	10.7819	5.10852	7.66563	8.35755	10.3023	8.4363	10.0572	15.2293	5.59991	5.71149	7.33539	10.557	8.24808	9.724	5.88753	3.57289	4.29929	5.62644	9.00739	2.63227	7.60733	6.48864	5.06178	8.22545	7.72928	3.51096	6.23266	2.16993	4.58496	4.02699	5.35403	3.23266	5.96809	4.73335	6.40769	5.74416	1.926	6.2497	6.75489	4.10434	5.93546	3.44626	12.5151	6.35755	6.93428	5.93074	2.07039	1.37851	1.848	5.45286	8.05202	10.2152	3.80735	5.34696	6.6907	7.53294	5.03122	6.2114	6.56682	5.46597	8.38457	3.16993	7.12309	1.37851	2.26303	6.86419	2.26303	2.07039	6.40088	6.59096	3.12102	5.80478	3.79701	12.9965	7.22978	8.04821	3.51096	5.74685	1.67807	4.41954	4.26303	7.69209	2.48543	2.51096	11.8366	2.72247	4.8125	7.7761	6.35579	6.86419	12.8063	3.91648	9.57289	10.0872	7.05637	6.05961	5.18587	5.2891	15.5751	11.2262	3.54844	3.33628	10.8326	9.87698	9.88035	3.40599	4.66389	8.18239	7.27426	8.78986	6.60238	7.27519	6.44128	0.263034	11.8911	7.37851	6.94134	5.96578	7.31741	5.44956	9.69784	9.50302	14.661	7.23074	14.3221	15.1539	13.7886	14.9566	15.7519	14.7711	11.9039	13.0547	8.79084	11.5494	15.6713	8.837	9.14542	15.0107	11.298	13.7777	6.86171	10.4418	15.759	16.0394	5.05311	6.84423	6.64241	14.765	9.92362	14.7829	9.72178	15.3891	8.42459	15.1152	8.85206	15.1762	15.4216	11.6862	15.4311	15.3221	14.3492	9.29803	7.7761	13.485	14.8381	13.0374	14.9372	11.0667	11.74	15.4945	6.3147	4.29278	14.9502	15.6917	1.96347	11.5633	14.5953	14.7917	15.3211	14.9928	15.4644	14.9298	15.0438	6.14432	15.2269	5.95187	9.78921	12.1168	8.5157	10.0549	6.80864	10.009	8.62607	8.33539	7.30561	8.12257	3.58496	13.7655	11.1706	7.95942	9.01542	15.7079	5.97269	15.2473	8.09196	15.379	15.1997	15.0937	15.2053	9.57969	15.4973	15.5493	13.9725	11.9909	12.5048	15.6588	15.0752	13.8003	15.5345	14.907	11.891	9.93171	15.732	5.53916	5.07468	14.9703	13.8184	15.0171	13.6102	6.5744	6.90569	13.8293	14.8294	12.4109	9.72639	7.06271	10.6463	8.52865	8.73129	4.14372	7.91549	7.55842	8.21189	14.6668	3.29278	14.1118	14.2173	15.0094	6.85425	7.52284	2.77329	10.3906	5.88264	10.3749	7.64105	7.75355	8.29519	6.04674	5.6164	6.05528	9.06082	6.85933	7.808	8.4814	7.57869	8.15886	7.57213	6.31195	7.90321	9.02553	8.02368	7.48482	6.23648	5.38888	9.04794	4.17153	8.91079	6.95768	10.0438	7.16088	6.48543	9.31324	11.4542	5.14975	7.76022	10.212	8.29145	9.23793	10.4932	2.29278	5.46002	6.40429	2.67878	9.15954	9.6268	8.94054	5.08136	10.3215	11.9283	9.05148	10.6893	7.96521	7.13392	6.59409	2.10434	8.01848	3.3692	5.0149	10.4773	8.92065	3.848	8.58007	9.37395	10.562	6.83415	8.40344	8.2114	3.48543	8.58088	6.77113	5.36457	10.5779	8.23248	5.14975	4.21648	5.22497	4.20163	13.3871	11.703	10.2276	12.3435	7.36246	6.65105	5.42626	3.26303	14.3885	5.02237	12.9998	3.51096	11.6403	14.5527	1.88753	3	7.34518	9.13083	10.5034	3.89724	9.57042	3.76553	3.47249	2.8679	7.17592	2.03562	7.8759	10.8513	8.90056	9.82623	7.75532	8.6328	6.72656	5.8802	3.60881	7.70874	6.00675	5.50617	4.33628	9.21844	11.078	9.44468	9.81346	8.88081	10.0815	6.59116	9.837	7.97671	8.10253	8.90599	13.103	4.82146	6.69106	11.0653	7.3637	9.27216	8.98599	7.62667	11.1275	12.1147	6.2891	12.7812	4.11195	8.05148	6.86171	6.50349	6.73749	6.06663	4.38543	6.51315	11.1411	7.49745	10.6768	5.2854	8.02976	10.0058	9.62972	6.78267	6.83289	10.1783	5.86815	9.1352	7.77702	6.1416	5.17153	7.9085	6.32553	7.69986	5.26237	6.53294	3.97269	9.76918	5.46923	1.96347	6.72928	2.94486	1.63227	2.926	2.76553	5.18587	3.36457	2.32193	6.25362	8.24031	8.31515	7.58571	7.36194	5.5882	4.87774	7.64602	4.77083	4.30077	7.14262	2.98864	3.67807	4.20163	5.02237	3.03562	5.40939	10.5974	5.0761	5.36807	6.09803	3.60881	9.43296	10.9484	10.4387	5.56682	8.34607	8.60659	6.26679	2.32193	2.37851	3.30743	4.05311	5.30012	7.83542	8.23505	9.41342	3.72251	4.10337	4.23266	7.13853	12.859	7.2854	9.18438	9.31447	9.60861	10.015	9.19826	10.6153	6.92429	10.1447	7.47414	3.64386	9.99789	10.4073	6.14568	3.60881	11.9558	10.6159	9.07675	4.24793	6.55459	2	6.5157	6.45286	9.71648	7.56682	10.6444	8.68968	8.49024	8.18892	8.71568	10.2112	10.0978	5.45543	10.7904	8.26866	9.96982	6.04876	11.5598	10.514	11.1195	8.71333	8.6268	8.82626	9.18488	9.12954	8.19362	10.135	4.62644	6.34163	10.9226	13.3449	8.67313	10.7619	11.9835	5.74685	3.56071	5.11085	3.87114	1.96347	5.78855	4.40599	8.47654	8.27249	10.6945	7.21409	5.91314	6.15984	4.51718	4.9542	4.72247	3.26303	4.50462	5.2891	1.53605	7.77215	7.17766	8.00056	7.04099	8.69907	7.95884	8.37493	9.78038	5.24793	4.52873	6.08768	7.0809	6.37081	9.50758	9.94838	4.54545	10.447	11.3829	10.9647	11.2263	8.01792	7.34784	3.56071	4.92895	11.4545	4.63388	10.9236	10.4637	10.9883	9.91856	2.48543	3.76553	6.35403	6.80864	3.88753	5.8802	3.81762	10.873	5.15785	3.95957	6.77873	3.19081	4.82782	0.485427	5.51728	10.3095	3.18587	8.49025	8.83185	2.94486	2.82782	3.73299	7.01346	7.80478	6.7211	6.93074	3.10434	7.75288	5.75756	10.6745	8.89209	9.83352	11.5346	10.1064	11.8098	7.12928	6.83289	10.0968	8.29016	9.86805	7.83709	10.5247	7.7211	7.43129	8.28248	7.85985	9.86846	6.08569	2.1375	9.67417	10.0185	7.78777	9.52435	12.2751	10.0557	8.71535	8.98242	11.7221	8.64919	7.8716	6.87547	10.0726	5.11262	4.50896	3.9542	8.73948	8.08958	6.80735	4.45943	6.22729	4.35681	4.98641	7.23554	8.59836	2.07039	6.30265	3.28923	5.37156	2.10434	11.6677	6.55766	7.63081	6.44622	8.10643	8.35881	8.5267	8.56501	7.6453	7.96643	8.9472	10.2888	9.50871	8.48864	6.92265	6.55152	6.1416	4.19377	12.0853	12.3559	7.33985	7.5784	6.6453	10.2776	4.39232	8.3147	3.36457	4.90438	10.9958	7.54767	5.93768	8.57061	3.27798	11.6064	3.57289	4.68867	6.66107	4.29278	4.6893	9.05108	5.26303	7.67243	2.76553	5.59694	5.16993	9.5672	4.74953	5.27053	8.70366	10.818	2.53605	3.2661	6.97613	5.38593	9.16622	6.72928	3.10434	7.66707	8.80864	9.12283	10.4567	10.4344	4.81536	7.63735	8.51057	5.3711	7.75573	4.89915	7.57365	6.63702	7.35755	5.00519	9.23415	6.74883	4.39917	3.70044	3.61489	7.94826	9.2305	7.22761	7.61513	8.51955	6.8392	6.35945	9.34185	9.44646	9.86341	7.55704	4.32186	7.31961	7.91946	9.76188	10.3354	8.60386	3.39232	5.87774	3.91648	3.29278	5.30378	4.56682	10.1982	8.14951	7.01346	5.49994	9.27891	10.014	11.1132	7.76592	11.0737	9.11218	9.15254	5.9394	10.2198	7.27705	3.65535	8.69384	8.3987	7.49679	1.63227	7.95245	4.35423	4.85037	6.03122	7.57592	10.4449	5.16591	8.50462	0.878512	5.83794	4.3641	4.9542	5.52356	4.29537	7.08131	9.02403	6.80761	7.80413	4.32193	4.6837	6.46045	8.36413	8.72702	4.7866	5.60585	2.67807	4.74953	4.90207	7.83289	4.97269	5.22997	8.47371	5.60288	5.61176	6.18982	2.926	6.32733	5.62644	4.58082	5.65535	3.1375	7.39298	8.06232	4.1127	6.54165	10.3256	6.83415	3.40599	1.80735	2.76553	7.48623	4.62669	8.50263	6.87774	3.12102	2.72247	7.33271	8.08428	2.71044	3.73366	2.65535	6.42448	5.42151	4.93546	5.47944	7.69766	5.95187	9.0659	8.30835	6.92244	7.82461	8.59694	7.63984	7.76117	9.7364	4.73335	7.80349	3.24793	9.33918	9.64169	12.9367	5.01654	4.39232	8.99492	9.6651	6.37214	8.8189	6.89065	7.53838	2.60881	8.81947	10.0369	12.7367	13.1386	5.24944	5.84549	8.57327	2.37771	4.79181	5.81628	9.63626	7.16792	1.67807	4.47897	4.90266	5.99548	6.63797	2.70044	8.20506	6.95082	2.03562	5.71699	8.89659	0.925999	8.41072	5.93782	8.54921	6.91015	8.30104	5.96578	8.03947	9.93295	5.14975	3.87774	5.86295	8.34338	9.10276	8.6319	9.50044	8.0518	6.23975	5.8802	10.4957	6.71611	8.49825	9.08428	8.78823	8.14924	8.30287	7.20705	8.09995	8.84838	9.31733	5.50712	7.84612	2.1375	6.26303	2.43296	7.74012	7.37504	6.92016	11.4857	9.59954	12.2354	3.9542	5.41954	7.2317	6.98731	7.71356	7.47978	4.73335	7.6893	9.83171	7.6893	6.37784	4.90068	5.70598	8.85112	8.79863	7.95594	8.889	2.03562	2.88753	3.51847	9.19426	4.05311	5.81247	7.2182	5.81762	8.47086	6.87652	2.56071	6.10673	4.94402	6.01868	5.21335	7.89664	3.03562	7.88985	5.69488	3.60881	7.34518	9.12896	3.05311	6.64674	8.58759	4.33628	3.9542	5.98185	3.47249	6.89482	6.71287	5.0045	2.1375	6.71973	3.61374	4.1375	5.10434	6.73064	5.59991	2.86949	3.32193	5.66403	3.20163	5.96628	1.96347	5.08767	2.32193	4.54915	7.63735	8.82947	11.7904	5.9611	6.732	5.03716	3.15381	8.44708	8.12567	2.76553	3.80735	10.5286	3.41954	6.3733	9.98043	2.48543	7.47411	3.81724	2.10434	2.51096	4.82273	3.96347	4.84151	7.90537	6.06178	5.96574	4.39232	7.85175	9.91722	6.59933	6.19967	6.03293	6.12309	2.79203	9.08435	6.14568	8.70667	6.5345	6.72656	10.2973	4.08746	8.41064	6.79701	9.65636	7.45831	8.1605	6.80805	4.24793	2.72539	8.25974	4.07039	7.97097	9.85549	2.95483	7.95204	7.22108	9.28341	8.66071	9.14109	8.81687	8.7233	7.5133	8.38586	8.31288	10.5419	2.76553	8.62253	7.8314	8.71516	8.39858	8.44219	9.09276	10.1025	9.93133	3.18587	7.55207	6.06824	7.83632	3.92828	7.70303	4.05648	9.05745	7.8392	4.23266	3.67525	9.27105	7.41487	8.18289	10.091	7.17891	6.21586	7.26497	5.98868	5.80735	8.23026	1.88753	2.63227	6.45943	3.66676	2.58496	8.65284	6.19382	8.23936	6.69905	5.43619	9.76686	8.88823	8.39917	6.1918	5.92837	5.58195	10.1443	4.7031	9.40897	4.39232	7.10852	6.05094	7.27705	7.88172	7.56125	8.5885	3.63227	3.62059	3.71489	9.59395	5.96347	4.36837	9.87437	8.0045	7.04767	7.75355	9.37603	6.23649	9.45141	8.07414	7.07575	9.74533	9.10329	10.0875	8.80961	9.01039	8.07915	10.0256	9.4511	11.4876	10.9832	9.95754	8.97704	13.9259	11.0428	10.2045	10.3205	11.7609	11.5041	6.45121	5.88409	4.42172	3.32193	1.80735	9.54959	10.3348	8.80852	10.7327	8.94904	7.34087	8.73403	5.33271	10.6994	7.85077	10.4756	6.17393	8.94127	5.1127	12.1323	8.14279	10.0028	10.1522	3.51096	7.77676	7.30195	6.53138	5.72297	8.58792	5.52769	7.91612	4.86399	5.2211	12.2582	7.81186	5.64118	10.6639	5.86446	3.7133	6.4021	1.58496	7.6649	12.3941	7.2395	9.50101	6.334	3.45943	7.0433	1.37851	4.6121	3.5244	6.33807	6.08144	5.75756	5.65099	5.48543	2.07039	5.31657	6.67948	1.926	4.51728	6.1184	3.24793	5.98868	5.49488	6.95303	8.33903	10.9514	8.71562	6.3	10.4227	3.20163	6.43129	6.41109	2.56071	5.95187	5.69488	2.73624	7.20848	6.26679	5.67243	3.81613	10.6087	4.98672	7.85294	5.20328	3.48543	6.1918	2.848	8.28634	6.37851	7.43234	4.66676	6.24409	6.53916	8.54226	1.58496	3.57289	6.81228	5.21818	3.51096	3.83794	6.42626	6.95681	3.926	1.37851	12.0848	11.9603	10.1208	6.13407	5.87529	8.17343	8.74618	6.66534	9.18256	10.6884	7.28297	10.04	6.30561	5.67941	8.45162	8.62498	5.02237	5.38692	8.41447	5.3505	7.68229	4.56071	6.80864	6.54689	3.08746	6.84925	9.53993	2.26303	4.43296	5.91409	6.39403	10.3085	4.68056	5.47007	9.80233	5.49506	5.32912	7.26499	4.45286	3.08502	4.99238	4.94953	5.79701	2.67807	4.45943	6.98071	3.73335	4.79181	5.59096	6.52199	9.73317	3.79701	7.79791	5.94612	7.03313	2.80735	5.2211	7.38888	9.76672	8.55076	3.30743	9.22792	7.58271	7.18178	11.5718	6.83214	8.35447	4.51874	5.11076	7.49215	4.6837	5.57592	7.63517	8.62138	9.76769	8.40897	7.03527	6.91169	6.44599	13.7887	8.97581	9.18364	3.10434	13.0925	10.9807	5.41954	10.0055	9.2201	12.5902	9.18609	7.90151	6.49825	9.9722	10.2715	5.80735	5.35918	7.4594	8.03507	10.159	9.12681	7.63359	10.1329	10.0663	10.0049	11.2904	10.869	11.2217	10.7215	9.99743	10.668	3.48543	8.09272	8.02403	10.6657	9.85677	9.75707	8.87917	8.14822	9.09117	9.01593	6.71836	9.07093	4.35368	10.2888	12.4946	7.1918	12.7034	9.18713	8.60103	4.18587	5.18587	5.05163	3.54844	3.49825	3.1375	4.52356	4.19822	5.34604	5.07468	2.45943	7.06831	4.96399	4.14568	4.94685	10.605	4.41401	1.53605	6.9695	7.72315	6.65798	4.80063	9.54959	5.52374	6.15381	8.92156	5.06609	7.71801	1.37851	4.09592	5.75489	3	4.31121	8.34696	3.65079	9.05829	6.15785	7.31198	9.00204	10.7693	6.39403	7.6844	6.15583	8.9847	6.89398	9.4045	8.79928	7.06501	6.01123	5.12516	7.96232	6.42626	11.3721	7.79701	10.0791	6.5685	10.5763	11.0267	8.97126	9.30799	9.94592	3.03562	10.2842	7.8505	4.90218	3.17666	4.90207	6.24603	7.27426	4.44626	6.35579	8.37287	9.61855	11.0521	7.58194	7.81442	9.25689	9.08694	8.42872	9.54812	8.54148	3.56464	6.12722	8.16086	8.76354	8.3966	8.40555	8.46312	2.88634	4.8679	5.92125	8.82277	7.05415	9.57118	5.54844	9.05745	6.82018	9.44252	11.178	7.41658	7.63827	7.28448	6.21402	7.99944	10.425	9.68843	8.36632	9.46307	10.137	7.99548	9.13545	5.04439	8.08918	7.25976	9.90734	7.96924	8.07381	9.14348	10.3808	5.79442	9.77413	9.20237	5.47573	5.01057	3.44801	8.36107	11.2228	8.80703	10.6947	9.61749	8.71459	3.29278	8.39596	8.86298	5.03252	10.6278	10.079	7.51964	4.07546	2.848	3.96398	6.73064	4.91648	9.17302	5.52042	10.2872	9.99534	6.77536	10.3676	7.44956	10.3345	7.36745	8.4465	10.2098	8.83384	8.18719	8.71207	8.59507	7.45193	6.96116	6.21723	2	7.10329	1.88753	10.4426	11.1712	9.114	4.37851	4.22497	4.57894	5.16767	7.61773	7.74046	5.14975	3.08746	5.1779	6.69766	5.55692	10.6038	9.17514	4.85999	2.56071	4.05392	4	6.46434	9.91501	3.29278	6.19637	9.07815	7.36084	10.3483	3.76553	4.16189	8.15587	6.48905	8.13443	7.50064	6.50621	5.14568	11.0673	6.21529	10.1289	4.66814	7.57671	4.7644	6.54381	5.99548	6.21723	4.34413	7.8189	8.99897	7.43426	6.41785	9.15127	6.04876	5.1416	4.91169	5.07039	10.7535	2.926	7.57592	7.06797	2.88409	9.48018	8.08534	5.46752	5.42962	3.80735	4.99645	6.22001	7.53199	6.74612	11.4979	8.62095	9.17642	5.05745	7.94953	6.67807	7.2669	7.60179	7.8759	9.41764	6.38453	7.732	8.48985	8.72042	9.06178	5.66876	10.8503	3.12102	7.28882	7.4733	11.9582	6.62936	5.61554	12.5147	3	9.23712	8.94105	6.75297	8.75196	9.98939	7.22557	9.42794	8.8113	4.63922	9.15254	8.4363	10.1792	2.926	5.62657	12.1739	9.60121	6.71425	5.59395	1.43296	6.66249	4.73335	2.40599	3.43296	5.84046	2.1375	6.14364	7.09064	3.42419	10.0463	10.197	8.14252	6.85716	8.84643	7.16692	7.74434	9.57061	4.51096	7.64674	3.1375	7.54998	8.13573	3.79701	6.4363	8.6298	3.47079	8.66391	10.1277	9.43232	6.2012	5.32912	9.08778	9.48917	11.673	0.678072	10.7853	10.0168	6.84925	7.95478	7.84452	3.71149	9.56662	4.12928	8.32147	9.0474	5.1334	7.30511	7.61912	9.13211	9.89376	4.54844	6.29646	3.31931	4.99429	6.92481	4.30699	9.30492	2.72247	4.67807	4.76039	4.61623	7.29099	9.51471	6.55152	11.7688	7.69	8.44501	4.36457	8.03122	7.99021	3.94486	9.9051	8.51173	8.08055	5.39917	10.1088	7.76858	5.42962	8.46248	3.82782	8.02711	7.12402	8.77999	11.1096	6.77873	8.67173	8.56643	4.85798	10.2641	10.8218	7.2317	3.61398	7.25644	7.89905	7.69179	4.03562	6.64818	2.94486	5.12857	8.98812	8.43254	8.67701	7.89724	7.47735	12.1638	9.10931	7.4545	6.85922	9.32358	9.61066	4.34341	4.79181	9.33673	10.9471	5.59694	4.20163	7.14882	9.33807	6.74742	5.6893	5.52356	4.36857	3.66676	6.84625	9.69052	6.17193	4.11181	8.72417	3.64625	4.98185	7.30474	4.50462	6.32553	3.3505	5.12102	6.6453	8.71685	9.59358	10.5173	4.64386	10.8614	8.32867	8.57137	7.6359	8.74113	7.99152	8.82018	3.10434	3.07039	2.7866	6.30378	3.54844	6.18388	7.99831	8.38611	8.73843	3.3505	7.57289	5.14975	3.92986	8.68414	4.99676	2.64344	4.7997	6.24031	8.58759	9.34163	8.68433	3.82782	8.31895	7.3269	2.7866	8.41318	8.30683	9.578	6.19771	3.99095	5.16591	8.8085	7.80418	5.17615	2.19822	8.29278	6.16007	10.1118	4.87774	9.02265	5.04841	8.71377	6.80993	4.12878	7.15886	12.048	7.21723	10.2795	9.35865	8.33019	8.70563	8.3855	4.34341	5.14035	7.33718	4.3448	6.63807	9.96584	8.63988	2	8.36022	8.2293	5.848	9.09196	4.9706	8.90839	8.74214	1.848	8.81121	6.21901	6.30415	2.60881	7.32283	6.34518	4.71699	6.92244	10.6782	8.08268	5.12102	6.0268	9.37091	9.46301	6.68161	8.29278	9.73437	6.72383	1.43756	5.57216	5.04002	4.61471	3.70044	3.05007	9.17518	9.74836	8.50938	6.01092	10.2288	9.88191	8.14312	9.176	6.46107	6.94837	3.64386	0.137504	6.92614	9.42899	9.03755	8.99803	7.5486	8.70113	7.42878	9.07567	7.87762	3.72247	5.2646	11.1524	9.41701	11.2575	8.79669	4.03368	4.42626	5.14568	10.0672	10.105	7.02791	8.97814	7.00858	5.96986	8.12619	4.33053	3.71149	7.23215	11.9537	7.69094	5.01531	6.71175	7.60056	7.9566	8.38702	4.62644	8.59358	8.95832	-0.152003	4.23335	8.98868	4.83621	9.54709	10.7967	6.5345	9.55286	8.59283	7.16692	8.18339	9.17617	3.21723	2.29847	4.45286	8.09969	10.0579	4.5269	3.39232	4.38543	7.14975	8.64241	5.73606	5.98413	6.4545	7.8716	11.1867	9.56301	9.11019	6.17991	13.3081	10.1245	12.1644	5.64962	10.0654	5.50144	7.26923	6.54689	9.66832	6.37693	8.26162	7.732	11.1947	10.4099	9.02403	10.0796	8.85693	10.1373	5.27798	7.79377	9.5378	9.13904	9.47917	9.41363	7.33628	8.10643	6.08108	3.52356	11.4335	11.2959	9.50104	9.92318	3.97269	9.16214	8.15026	9.94031	6.91767	3.24086	10.0053	8.61949	10.0599	6.11388	7.41278	4.51096	7.99039	8.53955	8.62919	9.45759	8.59246	9.44646	10.9565	6.77479	7.1179	8.70935	8.80025	7.77873	7.20359	7.81121	8.34163	10.5962	6.1416	7.88869	8.70701	10.6861	7.37591	9.11114	6.0917	3.87774	8.97757	8.89425	7.79277	11.2422	4.7945	7.26303	10.8004	5.84549	10.1991	8.86047	6.62644	6.00675	2.58496	11.7047	6.80698	9.39767	3.36457	9.47188	6.55152	9.21723	3.12102	6.44294	7.87221	8.28448	6.99661	9.7162	10.2365	5.64962	3.93373	7.89174	11.0856	9.61618	3.24793	6.45779	7.43546	12.3029	3.29278	7.42459	8.10881	8.95356	6.98868	8.55563	9.71576	8.35094	6.96463	7.58188	10.1746	8.65122	2.53605	4.60395	8.77281	5.21723	6.43463	8.82309	6.72247	1.58496	6.22926	3.35195	5.76288	3.37851	4.85798	6.50779	15.3144	6.5807	14.9988	6.2211	8.52474	10.6756	10.2642	7.61872	1.95345	7.23554	7.54306	8.38301	10.1643	5.14697	11.9903	8.35825	5.22766	3.49825	5.15785	2.55447	7	7.55766	9.19279	7.44211	10.2503	10.3952	4.01395	8.71223	5.5066	6.97957	6.15914	10.6775	3.42086	10.2724	6.67666	10.8538	6.17991	4.14568	5.63807	8.43921	8.48341	6.57137	8.58939	10.3096	9.17174	3.37851	7.59851	6.72769	6.03048	10.645	2.26303	3.44626	3.40599	6.31107	2.58496	4.60881	4.61471	7.55459	4.34341	6.88631	4.27798	2.07039	10.6496	6.68461	8.93883	5.31015	9.07334	4.50259	9.28309	5.57894	4.27415	4.61248	10.8429	8.43374	8.57856	7.52904	7.66107	4.848	4.8679	11.2732	8.55267	8.79507	8.44211	9.92306	4.51096	10.0633	5.90084	11.0161	6.8712	7.0947	9.96679	9.18438	8.81266	9.80214	9.6364	8.26959	9.44626	8.92333	7.24888	7.09562	0.856821	8.82705	8.40407	2.92475	8.26649	8.04985	5.61943	8.6703	7.66285	6.72383	4.71699	5.67135	4.16993	6.75184	7.26679	9.18735	7.71134	3.59452	9.25361	8.45116	1.26303	9.279	9.12541	6.81371	5.12323	6.39746	8.89393	7.57651	1.72247	9.71083	10.0609	5.12516	4.2854	9.52041	6.84298	10.573	4.06247	6.02893	4.57289	5.66391	6.71699	7.2384	9.97154	6.59842	4.76022	6.83542	7.95536	8.48663	9.01765	10.6859	7.67525	13.6678	14.1229	7.8742	8.79799	3.23266	7.80552	5.33271	6.76716	11.1075	4.06309	10.2767	8.67455	8.13613	4.09592	8.25839	9.89536	11.1165	8.09025	9.51747	10.1987	7.98755	8.02625	8.78725	7.30195	9.50283	9.12231	9.74029	9.5919	9.35975	11.4639	6.46756	11.4399	6.64962	8.84455	14.2042	3.81762	7.84737	3.52356	11.7268	3.23266	9.93752	3.43296	7.12102	6.1375	5.00899	2.45943	10.1156	9.97169	9.92191	8.66463	5.26471	5.74519	9.43567	7.97888	3.95014	7.50541	2.40599	4.83521	9.23721	12.3417	7.25561	9.03448	7.96636	8.64313	9.74156	10.4379	4.72962	4.92154	4.47372	8.43671	8.15001	9.07468	4.71699	9.55555	9.89553	10.3926	7.12309	3.59694	3.76553	7.95361	9.56339	6.14568	7.69804	7.82718	8.62717	9.65284	2.76553	5.84109	10.0348	6.62352	6.74912	10.8677	6.87529	9.46923	6.61912	8.99831	8.04082	8.36326	12.3857	8.53644	9.26115	8.74349	5.22497	8.85643	4.3505	12.6373	7.126	8.82591	7.39917	8.34518	3.00765	7.04985	8.71512	4.84536	5.03613	3.41954	4.9324	4.49955	8.53216	4.64962	4.69934	1.48543	5.2854	6.853	5.70079	4.82782	6.1334	6.05745	8.15785	9.39938	6.30378	4.82782	6.51254	8.47431	8.94661	7.04866	10.6246	5.6362	10.4892	8.30378	6.10643	9.64566	7.06997	10.237	2.26303	6.69905	3.95076	4.09592	6.36238	5.12102	8.98592	9.85814	6.05528	4.77083	3.9542	10.0015	9.00338	2.76553	4.9542	9.55588	9.34815	9.55094	7.25416	7.60066	4.83473	3.27798	5.94953	6.15998	12.0687	4.10434	2.88753	0.584963	6.30378	10.6334	9.16717	9.09249	7.17891	7.9885	9.05799	5.30054	9.09592	8.03012	3.70044	3.37504	8.60103	8.98112	6.97728	9.70442	5.35208	9.56052	9.00085	4.67807	10.2159	3.16164	2.72247	5.08746	9.27449	6.5719	10.411	4.22497	9.15152	7.99831	8.96204	5.71839	4.56439	8.04821	2.8679	6.86688	8.53511	6.72247	8.19967	8.34873	5.87529	6.63227	8.32733	6.55979	5.54664	3.20163	7.77742	5.83036	8.67701	5.76553	6.98641	7.61176	5.96809	5.43962	2.848	5.98131	12.9036	13.4903	13.0338	8.18308	11.5024	5.63517	3.39232	4.20945	11.794	9.52199	6.96116	6.16189	5.00899	8.63476	5.97039	10.3941	7.12102	7.6453	2.76553	3.44626	2.96347	8.31467	7.13955	5.64674	7.21768	7.51664	8.22689	6.38543	10.3825	6.38543	11.0563	4.16189	5.67243	7.57269	8.23888	8.03784	3.85611	6.83162	8.34074	6.42831	9.82877	4.92125	3.96347	3.59694	9.47168	8.89633	5.04439	8.59694	8.21047	8.95668	9.60604	10.1675	14.3737	11.3907	9.10161	8.80671	10.2282	6.94017	4.52457	10.07	7.6308	5.836	5.22882	4.77171	13.3706	3.41954	9.3746	11.9281	7.5622	9.52464	8.59954	7.6879	11.0303	10.6138	10.5929	9.14542	14.6771	6.73922	8.56491	8.75822	9.26805	8.33791	10.348	14.9561	8.70839	6.86666	14.5926	10.0572	9.0928	7.85487	6.42874	9.97158	12.3454	8.29383	11.5468	9.9935	10.28	9.42054	9.09486	8.78618	9.56815	9.59077	10.0948	11.5321	8.80025	10.8041	8.67419	6.74281	11.2551	8.10538	6.91049	9.65033	3.51096	7.72928	10.2113	8.03315	7.77114	8.64674	11.0086	8.15698	7.43546	7.99887	10.6363	8.99124	11.646	9.17592	8.1196	10.0217	10.5046	6.00225	8.2384	8.63981	7.11474	9.34572	9.40067	6.6837	7.62847	8.6357	8.90719	10.2995	8.92708	8.1814	4.50462	9.66782	8.13021	9.12283	3.32193	4.39232	11.7658	4.88499	7.37851	11.7852	10.6067	9.30848	10.4745	8.83036	9.19851	8.0607	6.80349	4.54844	11.7951	6.12562	6.75832	3.45164	6.17592	-0.514573	3.22321	4.54844	3.97269	4.41278	3.12102	7.31924	9.24769	6.33807	6.57592	7.32103	7.03093	4.62644	4.00899	7.95405	8.108	9.81938	3.76553	5.44956	8.08109	10.1573	6.92202	3.07039	1.90368	7.74819	7.39489	7.96521	4.24793	7.90187	8.99067	8.84968	8.55689	5.16189	4.84115	3.89724	3.73335	6.04439	8.74819	8.62607	12.5761	11.8901	11.7055	10.613	11.4263	12.2747	12.3847	11.668	5.02514	7.6907	8.12825	8.69729	9.12541	8.49461	8.05094	7.84235	8.66132	8.91448	5.24064	2.23266	10.3718	10.5082	9.79883	9.70165	7.01823	8.49665	9.89185	10.1823	6.18982	7.13545	2.4255	9.23721	9.02625	5.96696	8.38654	10.5191	5.82018	2.70044	11.2601	7.45121	8.90087	9.69975	9.0807	8.97896	7.77347	8.55036	10.4554	6.35357	10.1724	8.93326	4.97728	8.20945	4.57894	6.21917	9.54693	9.86651	9.97857	8.58759	9.99237	5.16882	4.97269	8.74281	4.68355	8.49695	7.47816	9.71682	9.90734	8.84113	5.27059	6.8193	9.77215	9.98968	12.2415	5.39648	8.3268	7.90648	10.5131	8.46716	6.21098	10.6221	12.4818	5.92837	12.3917	6.91661	6.04439	8.34074	3.85798	9.58496	9.04658	9.78021	4.73141	7.89093	5.76553	11.3439	6.10852	12.0737	7.81358	9.39857	6.16591	8.83826	4.36725	7.6489	8.33547	11.6156	9.7059	6.5913	6.96453	6.54998	5.23649	4.57289	4.16342	9.92809	6.44294	6.36807	3.11402	1.67807	9.19951	3.83794	6.32733	8.25974	14.2833	4.24031	8.85393	9.13314	5.03622	9.86759	5.36457	4.94486	7.30925	10.5116	6.17193	11.1466	7.21373	5.64097	8.92748	9.62772	6.37432	7.5922	8.0323	7.78651	6.67201	11.2168	11.3792	7.02459	8.59972	11.4893	9.19007	8.33628	8.92748	7.16795	7.04108	9.62223	10.7561	11.5577	9.66463	6.40932	8.97011	9.33606	9.50462	6.94953	8.87467	9.15532	9.3536	5.71149	6.60881	4.01875	3.58496	2.7866	5.84298	10.9227	3.93546	7.72781	3.64386	7.44045	8.42752	5.2854	10.8088	8.01208	10.9463	7.84109	9.49863	6.35579	10.4101	6.87283	5.34874	9.77512	10.0496	8.28864	7.3586	7.32553	7.93369	10.1145	7.15625	4.43327	9.04835	9.83321	9.41193	8.9431	7.48704	7.77413	3.73335	11.2091	9.07601	9.87344	5.37156	8.47533	8.43463	8.76984	9.23457	10.4876	8.24031	7.61985	9.01218	5.43296	6.52986	6.59762	7.90448	10.1844	6.97499	8.97778	6.5744	9.36807	9.28309	9.48281	7.73115	6.51412	9.36625	6.00675	12.0755	11.0827	7.22689	0.765535	8.18998	6.8716	7.52557	2.74416	6.85798	5.59991	7.52513	6.93578	6.61266	7.54738	0.765535	10.4226	9.34875	7.83079	9.50737	1.98451	3.97269	3.23266	6.45125	6.93899	8.23924	5.71973	6.13134	2.72247	3.94486	4.35755	4.45884	2.23266	3.22643	3.23266	5.26703	6.03782	4.30012	2.56071	7.35021	8.77808	9.17418	7.72315	4.41954	9.08423	10.055	4.32912	2.73576	6.43962	9.11367	3.83508	9.10826	7.34385	8.71995	8.43218	4.40998	6.71973	9.53528	2.82782	10.0526	7.47494	9.21723	3.73335	8.04439	5.89278	5.32993	7.73064	9.30378	2	8.9263	9.67119	9.78287	4.887	6.5744	11.6363	6.93782	10.8205	9.3352	9.88127	7.48945	7.60585	5.70321	6.80625	11.6281	9.34569	2.70244	8.91618	6.11061	13.7795	8.93605	3.72247	10.1527	7.78463	10.6535	4.3505	8.82366	8.06932	7.02126	5.83625	9.20335	4.12928	9.08082	5.86953	8.41024	6.28708	9.42354	7.44871	7.06916	7.86127	10.3256	5.44294	8.32283	12.0791	8.1819	9.13722	7.7095	10.6498	10.218	10.196	12.1485	8.912	10.1961	11.8288	11.2107	9.86379	10.6401	6.57137	10.7323	1	9.64638	5.6893	5.22633	11.2808	5.74953	5.39917	8.62141	3.07039	10.3524	7.65333	8.36107	6.50453	8.93091	8.31353	6.77083	8.68685	9.18587	6.85798	2.32193	3.67807	10.5804	7.81057	8.41177	7.84825	4.23266	6.99322	9.02873	5.96347	5.90417	4.19377	2.80735	7.35226	1.88753	8.17395	8.86074	8.78823	7.57894	10.3537	9.31606	6.34539	9.66445	7.13237	8.77479	7.60689	5.2072	8.9935	7.49373	5.24203	10.3364	9.65105	2.926	6.83289	7.37678	4.10434	8.47015	8.72656	7.848	8.48073	7.71973	10.0782	11.3016	3.05311	7.23266	6.45608	9.49125	9.13648	9.21962	10.7616	10.79	7.29462	3.15381	4.73877	6.27426	6.20163	11.2857	6.88776	10.801	6.66818	6.2859	5.65249	7.29277	2.20163	8.74386	4.30743	7.04405	5.90207	6.81506	8.66035	6.78267	8.69351	6.66171	4.1375	8.60251	9.40557	5.14695	2.926	5.01792	0.925999	7.31186	7.07895	7.70667	7.08265	7.6359	5.75221	8.53683	4.05311	7.41954	9.76587	8.37571	10.6155	7.05637	8.05891	9.06151	8.66654	6.84725	8.20017	10.552	4.23103	9.78689	7.53796	6.74416	9.88188	7.824	2.3505	6.42405	9.6453	8.57478	2.96347	7.48906	7.83542	3.1375	9.39232	7.24793	9.08534	7.68089	6.34341	8.06189	9.45512	10.0587	10.585	6.36982	5.80219	3.98185	7.71356	10.8684	1.26303	6.78123	7.83668	6.14771	7.23362	7.96636	10.0225	8.80252	8.32238	7.12928	7.24603	8.22615	7.18142	7.09064	4.39917	2.74416	11.7189	1.26303	8.66676	8.32328	4.56682	2.51096	2.74416	9.9555	4.90207	9.94427	2.63227	6.88874	7.01235	8.16554	4.60288	7.72451	7.84361	7.27519	6.62644	8.85705	4.96809	4.74004	6.86384	4.00899	9.77852	7.78725	7.23266	7.78856	4.96809	4.03562	3.62059	7.32643	8.66782	9.03149	10.939	8.40088	7.48784	8.71562	8.09329	9.8645	9.03177	8.1691	6.89118	4	7.49745	6.57592	6.08321	5.21585	9.19057	6.34915	8.70044	7.02901	8.353	9.20212	6.49985	6.3733	6.63081	7.95128	9.27237	8.65105	3.10434	7.23257	8.28794	7.96058	7.37156	5.93782	6.12722	6.54381	7.10434	7.6886	4.32193	6.03342	6.64097	6.95884	7.14917	5.01792	3.67807	9.76238	9.42101	2.31147	8.72212	4.16993	5.45943	8.28476	2.26303	6.58346	5.56986	8.78038	8.1416	9.98413	8.15178	3.34744	3.45943	4.64793	7.84456	6.48704	8.16363	8.06705	4.57933	6.00016	7.99209	2.926	6.77061	7.04658	4.24031	5.61471	5.61176	7.3631	7.71493	6.89724	7.63009	7.91199	7.50938	5.72509	5.55152	8.40854	5.53916	5.46923	9.32486	2.848	5.51096	6.91169	7.58496	2.67807	6.47735	8.35535	6.42291	8.45533	6.29829	7.78196	7.45286	9.10983	9.25101	8.62753	7.90035	8.19222	8.79669	7.53372	6.93587	9.80671	5.14568	5.8487	6.48382	8.48018	10.206	10.1231	4.51728	6.69349	9.834	7.75422	9.00282	4.2854	4.66107	7.93664	2.80735	8.1644	9.24294	1	5.92837	4.82782	7.70469	9.2281	2.90689	8.76388	7.32553	5.97728	11.8947	7.92063	4.7761	6.49825	10.8386	7.28633	7.51885	4.99548	4.71149	1.07039	7.90233	5.98185	8.03094	8.67842	4.0525	5.82273	4.35755	8.41448	4.07039	6.75657	7.58045	3.73335	4.75489	5.91886	7.21237	5.72412	7.04658	4.79809	8.95303	2.56071	7.42493	9.13545	9.21675	9.23673	10.9994	8.38625	9.92095	7.1127	10.5507	9.30652	4.23266	3.18587	3.6893	8.27798	9.55909	4.36384	8.02126	8.42158	5.37504	7.7211	5.37851	7.88141	6.08958	6.79051	6.95652	7.7835	8.34917	7.73335	8.05961	5.08546	4.56682	7.74349	10.2737	6.54316	9.39618	GSM228620	GSM228620	15	M	White	Type 1 Diabetes
7.96982	6.51885	5.2555	7.55612	7.90989	5.97957	4.41278	6.86532	6.72608	6.26224	9.40557	3.3505	9.24436	10.5042	8.2914	9.24889	3.81402	9.89694	7.46761	7.3573	6.25885	6.53761	5.07039	6.44943	6.7046	4.24031	8.12257	3.39232	8.52904	2.10434	8.84831	8.63263	5.45987	7.80735	5.23883	9.14517	7.86295	4.65535	5.4976	9.37943	9.33169	2.94486	5.73345	7.1809	8.80832	7.38802	3.1822	3.75671	5.57849	8.40259	5.59991	6.79181	8.51649	6.25686	9.81353	10.0097	8.29407	8.97642	7.59371	6.2114	7.50303	3.74416	9.18314	8.70217	8.26068	8.80316	12.4716	7.8009	7.8943	8.40131	8.92541	7.04432	6.35332	7.45286	10.1191	6.1111	2.72247	8.97241	7.00899	11.1505	5.87529	5.69674	10.1478	9.03865	9.15634	6.55766	5.39232	4.80219	3.98185	9.88218	5.27426	2.45943	7.49105	6.32553	7.17991	2.98185	6.17393	5.74147	7.00562	4.46597	4.21723	4.54226	10.2353	9.64742	7.84874	5.84761	6.73102	8.16088	8.42668	5.64412	8.71356	8.31334	5.49185	10.3134	6.85971	9.73396	7.43631	9.36501	8.80025	9.17664	8.79831	9.07601	6.34341	5.52097	3.885	9.35909	5.1819	5.82528	7.40854	3.18587	9.93876	6.70874	7.824	7.85595	7.47897	4.61689	8.92748	7.81258	8.79636	9.38478	6.50443	5.42962	6.06792	5.6893	10.3596	8.91139	9.1114	8.92778	6.6879	6.07253	7.05021	5.13573	5.90689	5.58496	8.96215	8.19948	6.56682	9.66569	6.56857	3.9542	6.33271	7.08198	5.63319	6.98527	6.19377	6.95354	15.2946	14.7268	8.34207	7.00225	7.79246	6.85175	7.86171	4.68365	3.73335	4.16189	5.7761	10.4708	5.39033	4.71699	9.52513	10.8867	9.20883	10.1592	11.869	12.2531	7.05745	3.10434	8.49106	9.09566	7.50859	9.24579	6.78194	8.40259	8.34829	6.45121	5.56986	8.49546	8.2293	9.52012	9.65257	5.17792	5.72693	6.09592	8.01767	6.61029	7.4004	5.49506	4.16613	7.02015	4.80241	6.85352	7.79227	3.70044	4.54844	3.60881	2.32193	5.81503	6.53448	8.44161	7.70183	5.3147	6.03122	7.66534	5.1416	6.17216	6.44294	2.65535	6.37851	6.85798	5.00946	4.57227	6.94134	4.38543	6.35403	6.03122	8.70608	9.02984	12.3505	7.28153	4.62059	7.74886	7.48655	10.0183	4.20163	5.62143	6.08796	6.38006	8.4644	5.55766	9.81154	2.90689	6.23049	6.96463	6.65249	10.3624	6.01059	13.2429	4.71053	2.51096	6.07682	3.40968	4.20163	9.86642	4.69796	4.50462	9.43296	6.55152	9.47978	9.96449	3.75489	8.82664	7.11998	7.62132	10.4033	9.12659	8.52929	6.53347	9.16692	7.38024	6.2854	11.6608	4.82782	8.89057	5.20065	7.01346	3.56947	3.47249	4.94953	7.30561	2.26303	9.26139	4.12681	8.30315	8.05512	9.48482	10.87	9.3661	7.61176	5.18982	7.79377	11.1869	8.91886	4.20163	7.06609	5.44956	5.30378	7.99847	4.42309	3.47652	7.16289	8.13545	6.45615	3.21723	10.9941	8.87226	7.17093	9.87452	9.7738	6.02521	6.71973	1.63227	6.74551	7.01747	8.08748	6.35678	7.94613	8.94968	9.17567	7.30215	9.07708	3.97269	9.27729	7.40088	9.37973	7.93467	6.68229	4.27798	9.22014	7.62717	4.2555	7.53675	5.36807	7.03122	8.70269	5.99655	4.8593	3.67767	8.22304	8.57818	8.87798	7.42656	5.97728	5.72611	8.52421	3.05311	8.46189	10.1803	9.75906	5.13845	6.73606	2.07039	9.33047	10.371	8.99209	11.0441	6.1436	8.99266	9.68309	9.37002	10.5159	7.17493	6.10434	6.64674	5.16107	7.99548	5.23094	9.61985	8.12722	7.85793	7.53528	7.78431	4.66107	9.09141	7.40003	5.78217	7.11894	9.19894	10.6056	8.2417	8.27833	9.58396	6.69766	9.53888	9.84546	9.41764	4.10434	6.01569	2.848	5.61247	8.01168	9.50052	6.99455	7.95372	6.80864	9.53177	10.052	10.4127	10.653	3.65535	7.65535	6.28513	9.15558	5.98185	3.40599	9.26332	7.38428	9.50064	6.55268	8.30851	10.0612	5.4363	6.32553	7.96694	7.37323	9.07387	4.79181	4.27167	7.21716	9.43442	8.42206	4.51096	6.10852	3.99095	6.85716	7.40153	10.4784	4.1375	8.81796	8.20174	5.00494	5.39711	6.59293	7.45613	4.89631	5.99322	9.93089	12.8428	3.30743	5.53966	8.98356	8.99464	9.08587	7.853	8.83783	8.29921	10.1215	8.84046	8.54651	7.87098	5.70094	9.35821	7.71218	3.45943	8.06695	7.90989	4.49185	5.64962	4.24793	7.53294	9.17611	12.1637	5.63023	3.49819	8.60474	4.71699	6.71699	2.94486	5.35755	5.84234	8.69384	4.76022	6.59842	5.2891	5.26622	6.46523	3.93546	5.26039	7.8492	10.3773	6.86666	6.56682	7.27053	7.93767	4.82273	5.0268	9.89285	7.78986	8.45039	7.79961	6.59246	4.1375	7.15987	9.73708	9.0523	7.12516	6.97039	9.38845	10.6141	9.61673	7.97785	7.31081	9.09777	9.16214	11.2022	7.33271	8.28839	7.79985	6.69233	3.33621	6.08958	5.99958	4.0268	6.67384	3.53605	5.81249	4.15924	7.85907	7.21432	7.57894	6.55612	9.91746	9.114	6.74102	5.75132	9.5708	8.81378	5.90207	9.72024	10.9883	9.40109	8.86124	9.67066	5.1819	4.82012	9.16239	8.63481	5.926	7.48301	8.9629	0.378512	7.85736	8.26913	10.8592	3.41954	9.07708	5.37004	6.22304	7.62132	4.89239	9.631	2.37851	4.94953	3.57289	4.88264	9.93033	6.4363	12.247	2.67807	5.80735	9.46041	8.46761	5.53795	12.3509	6.3837	10.5479	4.14568	13.594	11.4407	3.37851	10.7239	7.89845	6.66818	9.25769	10.669	11.655	11.273	7.68229	5.67066	10.1416	6.18587	5.83289	4	4.8679	6.06483	4.6427	7.40003	7.98242	8.0917	8.0786	5.40412	6.76533	10.7108	9.0932	9.74409	11.5925	10.6258	8.53684	6.81378	8.00063	8.82177	11.1003	7.78706	4.49549	7.58796	6.84339	10.0388	8.86202	7.03172	7.63289	5.12516	9.63817	8.12135	8.29278	9.32867	5.6614	8.84612	7.57155	4.64225	7.13545	9.27589	11.8409	8.11114	10.6667	8.46312	8.86985	8.85829	6.49346	5.33628	3.8679	10.1382	10.8083	6.23868	5.71474	7.1416	5.90689	6.00899	7.71012	8.1809	6.56071	10.0289	6.07039	10.0498	8.43342	8.29875	5.66483	5.88484	3.71149	7.46189	5.99181	5.90929	6.40259	4.89724	7.64601	9.72332	5.05745	8.12619	6.24603	11.2594	6.71062	8.34607	7.38219	8.14737	7.31486	8.0677	7.98755	10.2057	7.60437	5.85993	7.60066	9.07993	2.87597	3.7866	6.73885	5.19771	5.59096	7.81954	9.40124	6.50105	10.0535	9.04735	8.96203	8.23554	3.96347	10.514	3.40323	9.59152	12.1855	3.07039	9.64901	10.44	9.39682	10.254	8.77873	10.1196	9.37003	9.34187	6.39788	8.74414	9.21675	7.95778	6.61029	6.52353	11.5161	8.511	7.90328	5.49825	7.76951	12.5788	10.0231	7.60683	4	6.7866	10.7362	7.24183	4.24695	2.53605	6.92232	5.84065	6.88694	9.10198	4.91746	7.52356	5.81672	4.80316	9.37816	14.458	7.26491	10.5006	6.51639	8.3443	7.73639	5.24319	7.61001	7.75622	4.64386	12.0967	9.94244	5.49185	4.87774	11.086	5.79181	3.9542	6.54126	8.26397	5.17792	11.2893	9.75357	7.92981	10.0989	7.11686	8.22448	9.48402	8.78418	9.61029	8.58459	10.508	9.43409	8.26734	7.97151	1.926	6.06178	3.56071	7.21723	8.88722	10.2505	7.70465	6.59096	10.2901	4.5177	10.2892	10.4257	10.148	12.7947	10.7714	9.07307	12.1867	6.2075	8.23122	8.56758	8.28346	3.12232	7.26866	7.37764	8.981	4.83289	8.41405	7.51388	6.6763	3.83794	9.02472	4.27798	9.86542	12.9639	12.3389	11.8404	9.20648	9.8275	7.94235	12.3184	10.7712	7.47978	9.298	3.41954	7.25077	8.93679	10.6668	5.8679	5.1334	4.3378	6.6865	5.0045	3.18587	6.33092	4.65535	6.04439	4.17341	6.64202	9.16125	8.31107	6.14975	7.26772	3.85767	7.47112	5.34605	8.00113	5.53324	7.98925	7.09487	7.95128	6.82909	7.75822	8.50064	8.92481	4.4961	2.10434	6.53294	9.24633	7.22014	7.01681	8.48341	8.01625	10.2797	5.61729	4.41278	5.83794	3.56071	8.48341	2.97196	8.93327	2.56071	10.0497	8.99661	10.1205	4.15381	4.72895	3.81762	3.44626	5.73606	5.87283	8.40557	4.72247	8.85705	2.07039	4.95345	9.27775	9.10109	11.2902	6.32553	7.65893	7.75756	7.86233	5.40599	7.2555	10.2677	8.72452	6.38888	12.218	7.32764	8.50143	6.41469	2.90689	5.73606	7.94226	8.73166	7.64602	8.07682	8.72152	8.89707	9.06205	8.03782	8.87744	7.10224	8.59518	8.00675	8.80692	8.70639	8.10276	8.46679	10.7139	10.8039	11.4517	9.44264	6.93056	3.67807	8.62717	7.98095	6.13988	9.18438	6.3635	8.9507	5.47573	9.22328	6.52042	7.97668	10.8668	6.17317	6.36457	7.24649	4.96347	11.2096	4.85798	5.97269	8.6791	8.93708	8.4876	5.80777	4.13077	9.69645	7.41856	6.08656	5.31107	4.96347	13.1769	11.9331	11.5429	9.17591	12.3798	12.791	9.48543	8.41408	4.97728	11.2477	12.0918	10.5569	10.9401	8.18388	12.7222	10.7389	8.62674	8.7757	9.9714	9.98257	8.28538	7.68327	4.2555	10.6497	10.7865	11.5454	10.0295	9.76769	9.77849	5.26303	11.6731	8.28959	8.58934	11.2155	11.8435	12.1811	6.03342	9.73214	9.17542	8.17374	6.75355	8.07488	6.38333	9.42983	8.18289	5.53605	7.1334	6.49921	6.54671	7.15955	10.0139	8.92749	11.1867	10.3691	7.87454	5.87104	8.60425	9.03454	9.49776	8.07521	7.48661	5.94461	6.34341	10.0693	4.05666	9.16669	3.82782	8.87866	7.21917	10.2199	5.66719	10.5338	9.60335	5.32193	6.55305	10.1639	8.22255	7.35403	7.57592	5.41208	7.61785	7.12102	7.82273	4.51598	5.32553	5.17226	9.20945	5.81592	5.07895	7.67243	6.15178	7.76089	10.2958	5.7866	15.3785	5.37262	3.88753	4.71581	7.6091	4.40599	3.98185	6.58818	8.61434	8.43171	6.32193	6.98868	6.96056	6.41278	7.53856	7.04221	9.36238	6.25279	8.84387	5.84908	7.76397	5.53296	7.00225	4.37851	4.2555	10.05	3.87774	7.29186	9.25243	7.66035	10.2297	8.32352	9.45474	7.51491	8.73064	6.85798	9.02577	11.1106	6.06609	6.62352	8.3746	5.73606	6.8716	5.37034	5.79355	4.2555	6.04193	8.37938	7.22978	11.5168	10.2567	9.88813	8.64277	8.2182	6.87897	4.60881	10.2088	10.0041	5.25927	8.65537	9.61584	6.80906	8.68574	8.07788	8.90328	9.51296	4.853	8.5988	6.40939	7.54505	2.40599	5.23877	10.1462	7.15076	3.36457	5.60585	6.24603	3.56071	3.80735	3.97269	6.52199	6.30111	6.35892	6.80735	10.8634	3.65535	5.70874	10.4556	7.74416	7.9331	6.19967	7.57122	7.51491	5.62352	9.3199	5.51774	8.62899	8.82082	8.93718	11.4919	7.82384	9.60881	7.61178	3.21723	5.96946	9.05121	4.88264	7.74618	8.71012	11.3475	7.81345	9.29319	7.92263	8.75756	7.59694	7.64818	8.99728	1.848	7.03672	7.18686	8.32841	9.55995	9.15127	9.65875	7.81186	5.2854	2.60881	6.91648	10.0118	7.00675	7.51885	7.3837	5.57289	9.21941	3.7761	6.46107	9.60604	9.67754	4.74953	6.73471	7.60066	6.47214	6.25927	8.4248	4.98185	5.16993	3.49825	4.99198	7.25498	8.71155	9.74875	6.20359	10.1976	12.2429	9.44439	6.47249	11.3818	10.2426	5.96669	7.62863	10.3908	7.88325	8.45245	8.67101	9.61637	10.4592	5.99548	10.962	7.93163	9.60214	5.17289	9.97355	6.19817	6.54535	7.79377	4.5449	7.0908	6.54071	3.73335	3.47512	5.99359	6.61448	5.10875	5.87894	5.61616	3.81762	7.16271	9.58101	5.98641	6.78136	7.73674	7.29215	10.1849	8.45624	10.9036	7.92422	9.89269	6.54998	8.47938	7.40545	8.78431	2.63227	7.34163	6.24793	4.06178	4.64386	5.32553	9.94962	3.01792	7.07468	6.95217	6.88812	3.91834	8.17126	9.12308	10.8056	9.75168	9.00341	9.54458	4.36457	7.36874	9.10983	3.32193	9.073	4.49465	7.57299	6.78398	3.67807	3.01792	4.26303	7.66818	9.63572	8.38457	4.24031	3.24793	6.57957	8.28817	9.04178	9.06043	4.2854	6.01123	8.66178	10.0407	10.3105	10.4717	5.80735	7.23362	7.29094	5.70481	3.76553	6.40622	13.1919	2.26303	6.11478	6.60881	13.5691	10.3255	7.88509	2.88753	9.29531	5.67807	9.85589	8.16348	4.56071	10.1803	10.7449	12.8409	9.86755	4.62644	8.06124	4.24793	6.21909	4.41947	7.09487	10.9595	6.96585	8.58233	7.34961	7.82718	10.6184	10.3755	4.85013	4.68713	7.67313	8.64384	7.59619	4.54844	5.0917	6.73064	10.9064	7.96946	6.43296	10.0792	8.47046	9.14185	11.2292	7.23074	8.73302	7.56071	8.2075	6.97842	7.69	9.17518	8.64997	8.48583	8.05528	8.8645	9.02542	7.10458	2.76553	6.8505	9.81073	11.9394	9.19229	11.7989	3.97269	7.61692	8.15485	5.49185	5.06609	7.56148	7.24106	4.27053	9.24151	6.18388	3.65535	10.1732	6.17736	5.30012	6.19574	9.25148	8.94017	5.8802	6.8392	8.28263	4.73325	15.5389	9.52356	9.79744	8.41278	3.3505	7.82146	11.3901	8.3394	5.61176	9.49637	9.96026	3.52356	3.7866	8.36501	7.84612	8.78627	7.47005	6.55766	6.80478	4.926	6.1819	4.62549	10.3483	7.22882	9.84471	6.25202	6.75622	7.4271	8.06932	8.93281	7.51885	8.28864	8.108	8.52513	7.49878	5.03407	6.99095	7.13853	4.45286	10.0666	5.34536	6.60733	6.59544	4.94953	5.98413	7.85985	5.09592	8.0207	6.91528	11.9872	7.68974	5.87297	9.09443	9.68527	5.95652	8.7445	7.32283	6.66959	7.17792	5.34341	8.55382	6.86139	8.53608	10.8959	7.39575	8.53955	8.0564	7.12722	8.52669	7.62936	7.55075	8.76071	6.68536	2.88753	4.40599	8.74618	7.0607	8.49985	3.83794	4.65535	4.12928	10.1892	7.45084	7.54921	5.44956	6.24031	9.38651	7.37504	13.8267	6.54071	6.27798	9.45533	3.59694	9.69279	8.35579	8.3936	8.08958	4.85798	8.82845	7.69766	6.85798	3.08746	7.7821	8.54208	4.29278	4.15381	8.08481	7.00787	8.67842	12.8339	8.1853	4.23266	6.47919	8.11095	8.46842	9.15532	9.10781	4.38543	4.97269	4.61471	6.07895	4.50462	4.08746	8.69139	1.67807	7.40769	8.2293	7.83794	5.1416	8.35931	4.79436	7.68795	8.8333	4.90207	7.45779	5.4822	4.1127	9.34074	7.71081	7.55689	4.36123	3.60881	7.32103	5.9039	6.32373	10.6304	3.65535	6.42039	3.54844	6.43132	6.62352	7.20945	6.83668	2.51096	7.55766	8.96809	11.6748	5.90929	9.39711	3.44219	4.70044	6.46434	7.22304	7.89996	5.20822	3.91648	5.05991	4.84	4.69488	5.1127	5.25044	3.30743	6.83824	6.91886	4.83794	8.5611	8.01625	7.26029	5.62585	6.90804	3.58496	5.65821	4.97728	3.12102	6.6657	5.04002	8.21268	8.89333	8.70287	7.27427	5.09098	3.65535	3.65168	6.06824	6.07468	4.27329	6.79181	4.89619	5.50462	10.1975	10.9719	5.45075	4.97044	5.02839	9.53661	9.91827	11.2112	6.07989	7.27098	4.67243	8.77742	7.71458	6.03562	8.83004	7.52278	5.3333	3.44132	5.67112	9.26631	7.38888	8.79149	7.46416	5.67525	7.2114	9.85814	5.96578	6.68793	6.81833	6.1375	8.66071	8.62934	6.7046	8.86896	10.6876	12.5623	4.11858	9.85237	9.29002	5.38244	4.90207	8.77808	10.2104	8.09042	7.26115	3.96138	8.56838	6.40156	11.5232	10.6826	10.1227	11.7918	10.0381	10.3413	4.27762	5.29858	9.54419	7.41532	7.46271	8.75922	9.60992	8.23554	10.0698	9.85159	6.98299	5.26303	9.99605	2.32193	9.14083	8.16059	4.19172	11.3918	7.40102	6.53038	8.62972	8.99388	6.5345	8.76113	8.15178	10.4225	9.16516	8.52978	5.73606	4.24031	4.30027	4.08746	9.6476	8.61508	9.15123	2.51096	8.10171	6.7211	3.58496	5.2621	5.16251	6.28355	7.73305	8.27984	10.5579	6.97384	8.16446	3.10434	7.80284	6.28725	8.87006	8.3672	8.82941	5.2891	9.06447	10.0319	3.54844	10.48	7.94427	8.6057	8.98256	10.2238	5.62352	8.43296	6.87782	3.47249	8.33807	9.85705	9.57777	2.58496	4.33628	10.877	2.56071	9.16842	6.3147	4.06178	3.94486	7.2384	4.35755	4.22497	7.76288	7.06717	4.67807	7.02348	4.89239	8.32555	8.04275	9.88905	6.42624	6.05961	5.34341	6.89282	9.23338	8.44501	9.93074	4.848	8.94515	8.04439	7.848	3.62059	10.2439	5.4822	3.01792	7.49825	3.75489	5.96116	6.5897	7.32463	8.54728	4.39917	7.32804	7.82273	8.03562	9.6359	8.95681	10.1563	7.81874	8.30058	6.3881	3.62059	2.80735	5.27622	6.21529	3.56071	6.79312	3.74029	5.26679	2.32193	5.3147	3.75489	5.04062	5.56986	4.40599	4.17792	3.89724	4.37851	4.00525	3.01792	3.15381	6.09592	9.11894	9.71012	12.359	1.76553	3.7761	5.66676	5.46277	6.41616	10.1476	6.41447	11.2298	6.09039	8.55802	12.4808	6.84423	5.06167	4.05136	11.4658	9.44817	10.345	12.5228	7.36982	6.5744	5.69766	12.0633	9.75037	6.06393	8.42417	8.19474	6.77347	6.12516	7.77392	9.17545	7.00787	10.4474	7.76686	7.20065	10.1046	7.37069	12.7019	6.05745	7.44045	6.68229	7.76222	8.89209	9.3778	11.0875	10.6374	11.9514	11.4959	9.36895	7.13134	10.5277	9.02167	4.34341	7.63952	10.532	8.93103	8.04603	12.9931	7.35579	9.89421	7.03965	10.713	7.18982	10.3092	9.54612	7.40599	4.41278	9.22448	9.48502	5.92474	12.8204	8.11585	3.58496	7.10901	8.11199	7.80929	8.67246	9.74987	12.5529	8.96087	11.8213	8.59923	8.04166	8.64876	8.49702	8.49225	10.1966	7.01569	9.3147	6.95768	9.12579	12.9565	8.20945	13.8656	11.5955	6.98413	11.3703	8.4179	8.09735	8.19426	10.508	10.6166	9.76515	13.6772	9.3374	14.0984	14.0972	10.1531	8.01581	8.81727	3.52356	10.152	11.4262	7.3837	9.39253	10.431	7.62498	8.70908	14.5573	10.8109	10.681	7.57894	10.6984	9.30492	8.58082	7.33321	8.81908	11.9017	9.83635	8.97241	10.1052	9.85922	10.9387	11.8821	8.85487	6.92362	10.5586	6.43946	6.85185	10.4548	3.74416	8.41827	3.6092	11.3981	4.40772	8.14929	8.60548	9.68947	7.57969	4.38543	9.11593	9.43492	4.25341	4.1127	4.3505	5.2744	9.72841	6.05059	10.9637	3.18587	8.1876	4.14533	6.90689	7.70252	7.19377	9.05637	3.98185	6.05311	2.89094	6.66107	3.43998	5.62059	3.44626	4.18388	5.32553	4.04439	6.2817	2.3505	5.52807	3.47249	6.37678	3.32193	4.6909	4.99095	3.83362	4.50462	5.46401	5.80219	5.10014	6.83162	4.32263	8.00169	10.2699	5.82031	7.00522	9.79127	7.98164	6.19857	7.4604	8.11988	9.38146	6.28725	7.47886	7.56253	6.74281	9.95289	8.95652	5.9472	9.41996	8.41109	6.24962	2.65535	8.85611	8.72588	11.0806	6.69766	8.92807	7.20457	8.17842	4.41281	4.35755	4.42626	3.16993	5.00626	8.74416	11.5221	7.16129	5.38385	9.07922	5.74416	6.85415	7.69925	7.42543	6.93428	3.87774	0.378512	10.3959	4.06178	5.76296	4.56667	8.77754	4.50938	6.82528	10.4291	4.09592	4.57894	4.10434	4.57894	6.42291	7.50551	6.97364	7.91648	7.25563	8.07361	7.70371	6.83411	5.14646	2.26303	8.69627	8.11478	12.0187	8.74824	7.48945	7.94193	9.22617	12.2648	9.42333	4.73335	3.70487	5.52982	6.5245	5.24413	9.65313	10.7819	6.51423	4.47897	3.67624	6.56406	6.22962	3.23266	5.91648	3.30743	8.11166	7.10538	4.66676	7.87221	7.03122	6.99095	7.51649	5.32553	5.54011	5.26021	6.12516	6.15987	5.24246	6.62059	6.60437	7.52591	7.52904	7.40717	3.39232	6.89118	6.01009	4.0027	5.44082	6.94581	7.89573	7.35315	9.25927	7.81249	6.89864	9.44479	6.34341	3.32193	8.9783	7.99292	8.91048	7.13134	6.24982	6.32024	6.97499	6.81121	5.06609	9.00927	7.01903	10.5743	3.94486	10.6143	6.54844	9.18092	6.90328	3.15381	9.23375	7.91289	7.0542	8.71905	8.72383	3.41954	4.13713	10.6071	8.07193	6.4446	5.48864	4.01792	5.40259	1.43296	3.40599	15.2188	9.88994	9.67719	4.38515	3.74416	3.45943	7.84925	10.2373	3.57289	9.36872	3.10434	6.50938	4.46597	6.28073	3.79701	5.40599	12.8871	8.95942	9.36019	10.1276	7.91076	6.22689	9.09394	9.82905	4.38749	6.14589	9.68633	7.2715	6.33978	7.72451	7.46835	10.1	6.10852	6.73606	5.17079	9.29783	4.54844	8.9969	4.35755	4.84495	10.9556	8.04078	5.33628	4.82273	3.07039	7.99152	9.04502	10.9103	9.02958	9.42438	9.35754	8.93432	7.92659	10.4718	4.35755	6.80891	4.10434	8.54535	8.7583	2.90689	8.03122	9.53667	9.66622	6.86356	6.07468	3.926	7.05528	2.7866	6.86295	7.0268	5.03374	5.7252	6.0268	5.71714	4.65292	5.98413	7.17493	6.86171	7.87774	7.26866	3.44935	6.07468	4.81762	5.7463	6.95768	6.29094	7.37764	9.01625	9.38478	9.8857	9.78218	5.36265	7.38888	6.60733	7.51175	5.33271	9.33293	9.70033	7.49506	6.83095	8.19366	9.48806	11.6354	5.3957	8.73978	5.23649	9.22641	7.94544	6.07947	7.48382	7.23635	8.21189	11.3401	7.41109	9.51728	6.29646	4.93074	9.30252	8.20805	8.22159	9.90554	8.1127	7.67101	9.58821	9.18066	7.69139	9.71682	10.3964	4.48543	5.8802	7.21723	8.55113	7.61471	8.24603	7.91262	10.1787	11.075	6.97039	5.17175	4.3147	3.23266	7.08786	5.15381	4.71149	7.57969	7.5414	4.90213	6.15178	7.35755	7.40462	5.37851	3.32193	3.79701	6.89845	4.82782	6.98755	8.36938	4.08746	4.51096	3.59522	6.32012	4.63601	3.9542	6.08108	5.47573	5.53605	2.80735	7.40259	8.99915	8.43546	6.34452	8.49466	6.98185	8.91737	12.3436	9.91528	7.78594	9.72124	4.91169	5.36036	7.21432	10.3525	1.26303	12.9237	3.7761	3.58496	9.50462	7.39586	6.43353	10.4296	8.05959	7.17891	4.853	7.41363	9.72843	10.0999	9.67613	9.87882	7.33923	9.23526	7.68375	4.18587	6.72137	10.4914	7.6782	8.58946	5.9331	10.0905	6.83036	8.6675	8.66782	4.14568	10.4068	6.44294	6.88142	9.57155	7.52569	9.51824	7.20163	6.79312	8.72138	7.88864	9.27566	9.50263	5.67243	3.48543	6.52501	6.47735	9.945	9.45438	5.32553	5.64176	10.9627	12.2546	9.56529	12.4682	10.3172	4.853	3.1375	4.32972	7.08108	10.3318	7.0542	9.18215	7.24127	2.94486	4.83794	10.2599	5.2555	3.05311	6.64962	7.5896	9.10696	7.3156	10.7482	9.02135	7.0555	6.87329	8.67384	11.1839	9.9177	8.8716	8.66419	9.76732	10.0221	4.96347	4.68323	7.76487	8.00843	4.66676	8.05094	5.16189	6.08958	4.55459	5.86047	6.47573	6.36457	5.83408	6.23074	9.06366	7.75562	10.7521	9.7364	5.58195	9.85891	4.60288	6.64904	5.75221	10.07	8.59768	8.96223	7.21043	8.67631	7.92831	5.17357	3.99983	7.48377	4.88885	5.72058	4.95884	6.89239	4.04439	7.37993	3.73335	4.42843	3.2452	2.10434	4.69721	4.57802	5.05557	5.60348	4.68577	9.24008	3.89724	3.73335	5.54139	3.96321	3.69461	6.06606	5.16558	7.76693	4.37851	5.82183	6.21322	5.25209	3.75489	7.6453	5.38888	4.90207	2.67807	7.27426	9.62352	8.17692	5.853	9.89026	10.8773	8.29091	10.2446	9.63844	3.33628	7.7933	8.17274	11.5987	10.3216	7.81164	7.80349	7.15178	8.98633	10.2784	10.1684	10.2876	9.61383	9.39639	8.39275	8.72482	10.5125	5.77873	9.40429	7.70943	7.72451	7.87344	8.51924	7.33465	10.0042	4.63227	13.6888	8.09553	10.7148	6.39746	5.40599	8.40727	7.04002	12.1883	9.18611	7.45497	8.11616	7.99944	9.21772	8.64169	11.3361	10.9366	10.1681	13.1237	6.91528	12.5502	7.36982	12.7126	7.09064	3.65535	3.56071	12.1213	11.4152	10.287	11.663	8.89482	12.0626	11.6408	4.18587	3.45943	7.6865	8.09329	7.15076	3.85798	4.27053	8.12569	2.85244	4.67807	2.23266	7.11061	4.10434	5.51412	6.42267	7.10538	4.76553	10.0752	10.0416	5.47735	8.60548	8.16189	8.58383	7.93054	5.10281	4.66676	5.50779	9.87144	9.90373	9.26115	8.60231	10.2432	5.1497	7.47071	8.50462	10.5767	3.53605	7.39721	7.88081	3.9542	5.39575	8.67525	7.31381	5.30378	11.4836	7.98223	5.10434	9.93378	8.71768	4.31701	9.75806	6.74819	8.53367	10.3145	7.465	9.89376	7.3147	10.1882	6.23066	5.22096	5.89966	4.54159	6.85364	6.85119	10.5532	6.94017	7.71973	6.05661	4.19377	4.79701	9.22304	8.32939	8.89315	4.6893	4.74953	12.1777	7.7252	8.52513	6.10224	6.64649	10.7655	4.64463	7.96405	3.66921	6.99887	8.24603	8.40684	6.57731	11.6674	6.0917	8.15431	8.01011	6.52982	7.23266	3.36457	2.65535	4.16189	3.85798	4.93546	7.21237	6.88142	3.96347	7.62571	5.20555	7.32912	6.4363	6.28355	6.2891	8.35535	7.34784	8.9655	9.01262	11.0228	7.0917	2.82782	5.94017	11.2323	8.42079	5.2115	10.0425	6.39829	8.31036	9.83826	4.45943	9.41595	10.2584	9.20989	4.45943	4.58342	2.88818	3.76645	4.22746	3.96604	10.9628	2.74416	6.7879	5.66107	9.31004	8.43772	4.56682	8.4149	7.19415	9.22641	8.93015	9.0172	8.7879	11.829	4.10672	4.00899	5.13039	6.96613	8.58571	2.72247	10.0462	3.02818	3.79701	6.98071	5.07468	11.1291	5.90689	6.97039	5.85798	11.6325	6.52042	11.7835	11.7422	7.92388	8.54381	8.39298	9.2329	3.80735	4.00899	4.75778	4.97038	0.925999	6.35579	9.21893	9.09038	7.02316	4.71149	4.2854	11.2025	8.79593	8.91617	6.99891	9.88257	9.26983	8.5947	10.7533	7.62425	4.1127	10.1289	7.95012	10.2478	10.3606	5.86419	4.77083	6.74147	5.32655	6.21402	6.52513	9.27694	3.36457	4.59694	5.48543	3.07039	10.5162	8.6575	9.72059	7.77398	5.02831	7.1513	7.77413	6.50462	9.5988	4.7761	7.05094	7.41701	7.8936	10.9849	10.1397	10.9604	8.85237	6.58346	7.31741	5.65535	11.2784	8.21626	8.29278	10.2401	11.235	5.93546	11.4633	6.82389	6.05833	6.98413	3.98185	10.7067	10.5241	8.10288	7.31069	9.17542	8.60568	8.46256	5.8526	8.28956	11.6815	8.9387	8.60291	6.58496	7.14057	8.45656	8.53489	4.48159	6.02844	13.3034	5.81506	6.80735	7.8505	3.70897	4.90139	3.39232	3.65535	4.43962	6.41447	4.9811	4.71149	9.00992	5.84046	5.83289	8.57175	7.81346	12.0927	6.94715	7.34479	7.94837	3.90689	9.9257	10.0631	10.1387	7.03892	5.5355	10.5161	7.28725	5.68089	13.9442	8.3145	9.54554	7.20965	8.05528	9.38068	4.69488	10.741	9.80719	12.3286	9.26051	4.67807	10.0391	10.8917	5.55152	5.27053	4.98641	10.3113	11.4839	7.32296	6.46377	6.70183	9.20626	4.1375	6.62936	6.01792	7.38543	4.01792	6.30012	6.84006	7.42645	7.31741	4.04439	3	5.2555	3.58496	7.27519	4.30012	6.06609	6.79748	6.79961	3.47418	5.3266	3.27798	6.10643	3.84311	7.10434	3.36396	6.43124	5.94517	7.2384	5.3982	4.16189	3.94486	6.97154	2.82782	7.23266	2.63227	5.83166	3.96	4.60391	4.14568	3.87774	4.24031	5.48081	5.7866	3.43296	2.07039	6.65678	5.19771	3.08746	6.31832	1.72247	7.03451	3.33628	6.11686	5.03656	6.65535	7.75556	10.0267	9.22038	2.94486	9.6274	11.1073	6.97384	7.86419	5.75756	3.44626	8.51693	4.988	6.41616	11.5355	7.86287	5.20555	5.62644	7.60396	7.72928	8.90509	10.9649	7.52083	5.6455	7.21493	10.2832	9.73165	8.14364	8.70309	5.33552	8.36326	13.3579	3.9542	2.88753	8.10538	8.19081	6.93782	3.75489	11.1936	5.24537	6.36982	6.54844	8.03621	7.30561	7.59624	8.46352	8.73979	6.26303	7.30269	7.74551	3.07039	7.62571	8.60844	8.91154	8.79178	6.50959	2.56071	5.76288	7.23482	4.52982	9.95739	5.07227	5.01439	8.25314	7.05853	8.82229	5.29753	9.39425	10.6418	9.00843	4.93074	5.26865	9.33526	9.11504	8.84518	6.9255	10.6733	8.32057	8.78343	9.53799	9.51944	9.51432	8.14924	8.32453	4.34577	9.67913	8.61912	3.24793	8.31366	9.88829	9.23769	3.98612	10.02	6.40259	8.84706	8.14313	5.33628	4.81925	10.8906	5.95055	8.22244	7.23362	9.69488	9.54013	10.3572	8.90959	8.78087	8.29737	12.0021	9.95629	8.65658	9.23984	10.473	8.94614	9.81596	5.06178	9.4036	9.84612	6.67865	5.55152	11.3545	8.59276	9.62032	5.65821	10.3376	10.3455	6.03782	10.201	8.03663	13.6204	10.2682	4.90207	7.76637	8.58308	9.39017	9.33628	6.44128	9.17268	8.86666	10.6787	8.46516	8.15056	9.81298	8.11738	11.0579	7.24031	4.51728	3.36457	6.8009	6.38198	3.75489	9.78611	10.959	4.15381	6.94486	9.03782	10.3485	5.11945	11.8029	8.53928	7.48864	10.9366	8.82972	11.0104	2.63227	7.07788	10.2512	5.90207	7.10643	7.03892	9.18908	9.05506	9.39682	5.79119	5.98413	8.42135	7.68865	8.45409	8.01514	9.22689	6.96694	3.21723	4.95156	8.14568	5.73064	7.1201	7.12884	7.17493	8.99124	4.9542	7.97839	4.39232	11.5249	2.80735	10.2132	6.30012	6.4446	5.94486	6.03562	3.73335	10.6706	9.77302	6.86047	7.0478	8.16239	6.60145	6.2854	9.3663	8.58834	5.04439	7.45101	5.40303	9.44377	8.73369	6.83051	7.33985	7.91648	7.74618	12.1768	10.2386	8.6664	9.7519	9.5409	5.06334	6.15583	8.50938	9.48523	6.83289	6.16591	8.59544	9.09454	9.8736	9.39202	7.19429	5.45923	2.32193	7.99103	9.66477	7.54169	8.53463	5.26679	6.02221	4.85798	9.35293	7.59904	5.62936	1.72247	7.76513	6.1334	5.26958	3.37851	9.28094	4.97095	5.38888	5.46597	10.3193	6.39917	5.12102	3.52402	3.23266	4.40599	7.73144	5.68442	10.1613	4.82545	8.2817	6.88996	6.00225	3.7761	7.30493	3.40599	6.86912	6.05764	5.83009	5.39554	5.17607	7.30551	1.53605	5.80735	5.21335	7.20065	9.49586	4.87611	5.8899	6.70321	4.3147	5.99322	4.98058	5.02707	2.99898	6.81245	2.48543	10.0852	8.37678	7.33245	9.20628	8.54317	6.15381	4.27595	7.36807	4.99548	3.45943	7.11576	5.74147	5.59395	6.67844	3.72247	5.5036	10.7098	6.97957	9.25927	9.84533	8.2891	10.687	7.81461	9.67384	6.63517	5.03047	5.25006	8.03067	8.93013	7.45194	8.61581	8.48033	8.54689	4.36457	8.91349	9.54342	7.1987	6.47249	9.99944	3.82782	8.1267	6.00225	7.31379	8.34105	4.59095	10.3468	9.44793	8.51332	6.03562	3.90689	3.71149	9.11009	6.63807	7.48704	8.95586	4.59096	8.1979	5.85549	9.072	6.32598	7.0542	7.23649	10.2095	8.3505	7.19377	2.40599	8.15716	6.94213	4.09592	10.4275	5.58195	7.3505	7.41954	8.26469	11.1326	3.1375	5.848	5.06516	5.48335	6.44445	7.34117	8.711	10.7958	7.59917	5.50537	6.66391	7.8759	8.91439	7.3837	7.67329	5.96002	2.32193	9.19869	7.64818	10.5512	6.56986	5.57894	9.75639	6.67243	8.23705	8.2114	8.773	10.4934	8.27519	9.3516	8.27659	8.12123	6.82018	10.6827	4.20163	3.91518	7.70667	3.72247	5.77083	7.69488	10.3707	10.5153	4.20163	10.8578	5.67521	4.7565	7.84925	8.44501	8.23317	8.34385	9.91064	3.49825	6.73601	4.73795	5.848	7.30561	10.6439	8.44628	4.32912	9.0954	3.73335	7.60363	4.28192	4.6822	6.21917	4.81084	8.31195	4.41954	8.65857	7.38111	4	6.23649	4.52356	6.94369	6.62644	6.17592	5.45886	10.3032	6.42794	8.88234	7.00464	3.58496	5.95833	4.77645	6.67948	3.05311	9.45283	6.42	8.54689	8.11009	5.01209	3.926	10.1277	8.39299	5.65129	10.8022	7.931	9.32508	9.19106	7.61765	8.1153	8.64422	4.6893	10.1754	6.42122	7.65197	3.78204	7.08746	10.6106	7.78494	7.59768	5.57894	10.0226	4.99548	5.91169	2.26303	8.98271	8.35418	7.01108	8.02489	7.71768	10.5453	7.43713	10.358	8.73505	8.31569	6.52199	4.82218	11.991	11.5102	11.4393	10.5188	7.05807	4.37463	9.60354	6.73606	8.59917	8.87067	6.71562	4.25524	7.29112	6.86899	4.75489	8.61638	8.78449	7.75288	7.01011	4.39917	8.99124	9.94266	10.7366	9.55933	4.22497	3.18587	8.67737	8.13699	8.63687	8.83036	7.39882	5.57894	4.51096	10.1471	9.45759	9.49245	2.51096	10.6021	8.64205	9.38435	6.78529	5.92125	7.17592	8.79961	5.0917	5.73654	4.23266	8.66107	7.06393	8.77545	6.11636	3.74416	9.39232	8.76421	8.25171	11.0375	5.15381	4.94017	5.41278	5.21397	5.48602	4.36105	7.76025	6.1051	6.13992	15.6333	6.16591	7.09803	14.2903	10.9091	6.22497	8.37087	15.0533	13.5699	4.36457	5.00119	9.79988	5.15858	3.59694	3.03562	5.51858	6.38299	6.89845	6.69006	7.04876	10.677	6.38888	3.1375	5.3505	7.31016	6.85484	6.12928	5.43518	6.10167	9.78087	7.09391	4.87433	9.17792	6.10643	7.0864	3.57289	7.44543	7.79801	4.65528	8.31334	9.43942	6.59694	5.82273	9.33393	7.48945	7.09276	6.47755	6.62617	9.15704	9.53558	5.44122	8.0493	9.14236	2	3.16993	6.1918	7.04896	7.76593	9.5015	12.8978	9.08136	8.1887	11.1415	9.33983	9.02585	9.01987	10.9346	9.77775	8.35975	9.88828	9.56567	10.5374	9.78362	9.55164	9.76271	9.98147	10.2029	12.1737	12.4894	13.7052	9.74191	12.4039	13.4163	10.9679	8.22923	12.9358	13.8858	9.547	13.094	11.242	13.6583	10.5857	11.7487	7.73687	9.0972	9.03067	8.42567	8.7502	8.61893	9.74422	8.02745	11.4101	10.2358	9.00452	6.84298	7.58714	10.6958	6.25927	7.38552	2.94486	10.0081	4.85798	5.10852	3.56071	11.0315	8.0541	7.08508	8.78661	2.9771	6.46527	7.38974	8.81604	5.78688	6.19475	4.95206	5.36457	7.29074	8.73877	9.19615	7.39318	6.27055	9.65852	3.59851	5.47573	9.14409	6.30255	9.11686	8.42585	9.22376	7.3505	7.25927	3.848	6.25385	3.7866	8.24413	8.25229	9.01569	10.3788	9.89936	6.51096	5.54226	8.42206	10.0895	6.68229	4.3505	4.32912	3.32395	7.56212	8.22561	9.87252	3.70145	4.1375	11.9562	8.20359	9.00843	6.65535	3.71149	2.40599	2.23266	6.91409	2.23266	7.09586	8.64869	8.00056	3.97269	6.33053	9.66586	11.1301	8.36938	7.86233	9.57327	9.18233	6.63662	7.13545	4.29664	6.1102	6.71678	8.14269	8.89664	8.66328	7.83731	3.33628	5.20555	9.49939	7.15987	8.78888	5.07468	10.2	5.9472	7.17525	8.59381	6.83327	5.39755	4.22943	7.08421	7.11142	3.97337	4.21723	4.68676	7.31016	4.24793	6.03342	5.6601	5.65535	5.42452	7.26866	5.0405	5.35403	4.85993	6.00857	5.73722	7.50766	8.6987	6.94369	9.26562	4.06178	5.78497	9.86666	6.2891	5.25255	3.03562	4.64219	7.0849	5.87774	4.14575	7.81121	9.39177	10.0435	6.74101	3.21723	5.83794	5.97603	6.54535	5.35403	7.11478	5.08321	8.54921	7.90836	10.2233	5.5816	10.7805	6.54292	5.86563	8.0634	2.72247	6.87897	8.9613	7.30195	9.32035	5.19377	9.99308	7.46923	3.83794	7.33748	2.74416	7.97327	5.16839	8.63662	7.30066	11.7816	7.23074	8.09434	3.73335	8.64181	7.83524	2.848	8.38154	8.12205	7.07895	7.24317	8.54767	11.8034	8.73227	5.89482	4.43962	7.71287	3.81762	1.926	4.07039	11.3175	8.08958	1.96347	7.42569	6.43296	5.40751	3.91138	4.93546	5.96578	8.39961	2.96347	4.69526	10.4999	6.71699	9.52496	9.64746	9.02181	7.10417	10.0888	5.96196	6.88264	6.05745	8.79312	8.13414	5.02609	6.46434	3.83794	4.87283	6.09587	7.45039	7.32553	8.0055	4.93392	11.3346	12.4809	6.33036	11.927	4.51096	5.79442	8.90377	8.54612	8.02846	7.27612	6.34696	10.4446	8.41996	8.82177	8.26538	6.27053	7.36619	6.3864	4.97728	9.7812	7.97335	7.93411	9.13904	9.05497	9.83983	7.87958	6.48925	6.6838	8.32642	3.56071	7.17193	6.05053	4.24031	4.2555	5.51412	3.76553	8.56469	7.59842	9.33707	6.97613	6.08534	6.15805	4.97545	11.3202	2.43296	4.55459	7.40939	6.86802	3.15381	2.1375	3.1375	8.76351	7.40684	7.13545	10.1214	5.52356	6.12102	6.71699	3.26303	6.97613	5.5323	5.85798	4.26303	7.848	2.23266	3.74572	9.05094	6.90372	6.41616	7.60262	9.22086	8.41961	7.27519	7.68679	2.53605	7.15987	5.06604	13.0041	10.4253	7.64391	4.18587	5.34365	4.01792	6.98868	11.0823	7.65033	8.1639	6.94746	11.237	7.97957	8.53995	6.75087	3.37851	9.71853	5.0045	9.45905	7.5932	5.53294	8.91936	7.34332	11.1349	5.1375	8.84706	7.67466	10.7998	3.62059	4.28605	6.74726	7.37504	8.46842	7.41701	5.26303	6.16189	8.54071	7.72144	6.33271	7.69773	10.1466	6.90569	8.30834	8.52943	7.6453	6.43958	8.93223	7.77786	7.39489	6.53294	5.99058	7.34163	5.93074	5.6837	4.03562	7.44874	7.34252	9.43192	9.50044	10.9049	6.93192	3.43296	6.24413	8.63227	10.0612	9.22713	8.74959	4.54226	8.81439	3.64386	7.92422	10.6908	11.1933	8.61361	5.99322	10.6735	10.4984	7.25733	9.47938	10.986	9.95536	8.01235	4.88264	8.16291	10.049	9.70217	7.89542	9.29462	9.32215	7.00338	10.9062	9.23601	6.12784	7.71493	8.99748	11.4009	4.16993	9.51171	7.08746	4.07895	4.78136	6.39917	6.58946	9.18401	9.86264	4.07895	10.5527	8.51412	9.3147	6.10043	8.65213	8.17343	8.84266	7.96463	5.78005	6.87652	5.38543	7.8936	4.95472	7.52042	6.98902	8.7093	8.92346	8.04982	5.58721	9.2627	9.1467	7.84505	8.79604	9.08985	3.91648	3.52356	1.926	14.8341	7.64621	12.6159	5.51776	4.91648	7.95012	4.33451	6.57667	8.5263	2.70044	8.77676	9.62699	10.1638	8.06878	6.77362	6.65392	6.88631	10.4893	7.89542	7.26585	3.8679	8.47826	9.28077	3.03562	7.53605	8.67177	4.40599	4.7866	8.76974	8.13494	6.94017	10.2385	8.00142	2.48543	3.70044	7.73516	8.76031	8.77939	5.82018	11.1482	10.189	7.9103	10.1864	9.58429	8.85674	6.31288	8.31741	5.66429	10.8119	12.5314	7.97624	6.95652	6.56682	5.40599	1.926	9.49145	8.82687	10.3595	8.69	8.49009	10.5481	10.046	9.85409	8.04056	9.5932	13.1425	5.71319	6.53916	9.01458	11.1108	9.75121	3.39232	8.7916	6.47249	7.43027	8.00633	7.58421	7.13817	7.29278	5.82018	4.26958	4.66719	7.40003	3.54844	4.50462	7.62389	8.38809	4.45943	6.48864	4.58496	3.81059	6.29853	7.17991	8.61397	7.42038	5.06464	5.7577	2.74416	5.44626	7.22207	7.30195	4.60393	3.40265	6.25927	8.00562	5.69209	6.46597	2.76553	7.73674	4.56038	6.02015	5.83542	1.848	7.06609	6.55919	7.39978	6.87188	4.47631	4.84233	4.6363	3.91648	6.59694	7.23458	11.1337	11.3188	8.05138	8.93634	8.43665	6.18982	7.55228	3.49825	9.08852	5.57592	9.86419	8.68755	9.68685	6.04876	5.04002	8.12257	10.857	3.3505	4.57894	10.1676	6.16591	9.51589	9.54602	7.32733	5.87036	8.50462	9.94574	8.49279	8.35711	7.99661	6.07459	6.91049	6.81634	3.33628	10.5599	6.88142	8.78707	7.32733	5.38543	10.247	9.72971	7.74788	5.64664	5.10014	5.40939	3.63227	5.7866	3.57289	5.42962	7.06155	10.8637	8.30517	8.2182	8.15885	9.51344	7.28633	5.98448	5.10852	5.81416	5.60288	9.61689	7.09487	6.53138	10.2054	6.63227	7.28633	4.6488	7.893	5.74086	6.30012	7.35579	10.0842	3.6973	4.3147	9.10591	11.3261	4.42626	11.2226	8.07325	9.40067	4.49185	3.03562	11.1656	7.80864	5.70044	5.1143	4.3505	5.79181	6.95303	4.86295	11.7223	4.73877	4.24031	6.62538	6.18982	3.8818	3.64386	7.10538	6.30743	6.25739	4.57894	2.51096	3.926	3.87744	3.1375	6.28725	6.54998	3.79884	5.33985	4.70598	7.00899	9.74937	8.67449	7.2724	3.05311	3.23266	5.82018	4.10434	6.67243	9.64441	5.08746	9.58315	10.4136	7.04745	7.20457	4.76818	4.54226	8.42459	7.66959	2.8679	9.65519	7.77569	7.28817	4.99548	9.56071	9.04849	9.1352	3.58496	5.26303	4.7018	5.39779	7.70943	6.30561	4.52982	5.26303	3.71149	7.64674	6.05083	10.1767	4.36705	4.60881	6.70759	3.51096	4.71699	4.79701	6.75355	3.15381	4.69323	7.43463	5.86542	4.61471	4.0268	12.3274	13.1851	14.4891	9.58402	9.2845	8.67248	8.88203	9.00834	7.89057	9.67507	8.98128	8.87676	4.14568	6.07996	4.94805	7.68507	4.77083	5.47227	7.05936	8.03507	3.7832	7.48704	8.24508	10.1842	6.4959	5.37156	7.08958	7.71218	6.80021	12.6906	7.33896	7.44045	10.6521	8.78103	11.3601	7.45879	6.24222	7.29462	2.45943	5.39232	4.48864	6.88874	5.36126	3.24793	3.88753	7.37844	7.58195	9.07181	9.86705	1.80735	7.69349	7.89634	9.29806	8.43212	6.74476	8.32912	12.6355	7.04429	8.82909	11.7168	6.36457	9.44812	3.93546	4.52612	7.91707	7.87249	4.27053	5.3361	3.64386	6.47897	5.01757	2.72247	3.98185	4.81762	5.89724	5.04002	2.98185	3.51096	2.07039	3.85798	6.55612	6.19574	7.61029	2.56464	4.95204	8.18834	8.05301	3.3505	6.44018	3.26303	4.20163	7.15279	7.63735	6.6837	5.27798	6.71012	10.0879	5.23292	3.7761	8.63771	8.54443	7.74819	3.7761	7.22155	8.79701	9.61953	8.39041	9.05039	7.83983	3.43296	8.19782	6.27357	5.10014	8.72349	9.13622	6.96232	7.52748	3.15381	5.67525	5.97499	9.85003	7.34873	5.22882	10.3975	4.95364	14.411	6.25172	9.04512	9.3637	5.23649	10.7266	6.66723	4.47446	6.18785	7.28436	7.43862	8.86591	7.80671	5.04439	7.60511	8.15747	8.87065	4.50462	3.53605	8.47923	9.96737	7.52669	11.0269	6.10405	8.60918	6.48543	6.0045	6.8716	9.39038	8.4363	8.40982	9.92166	10.3569	5.15785	2.94486	5.60288	9.22279	4.7571	8.70321	10.4674	8.47279	7.40499	5.88509	3.57289	11.5562	8.48543	5.39917	6.53294	8.40797	6.98641	3.18587	5.47897	9.00664	7.36982	6.38198	4.14568	6.97499	4.92125	8.56071	9.09851	7.62003	2.80735	6.85549	7.09908	9.20848	6.9472	5.10179	3.86362	5.65249	7.52199	5.05745	7.92303	9.83936	12.6618	4.47897	5.83542	8.36326	7.57261	6.69488	7.59178	7.86235	7.87652	6.14568	6.82655	5.00899	5.88544	7.78005	7.59096	6.71973	8.5263	7.31697	7.78543	4.6893	5.48543	5.50356	3.54844	4.21723	9.02413	7.87189	8.5977	9.66213	7.26149	6.23649	10.3269	9.11842	8.18239	8.25996	4.30012	7.69279	5.42291	4.23892	5.63277	11.56	3.30743	6.54689	4.88793	5.87774	4.41278	9.50502	6.35403	9.0186	9.82579	12.8969	11.203	8.9384	6.72383	7.46025	6.92123	6.54071	2.48543	8.34829	5.91409	4.41954	7.45039	8.59145	5.04876	4.63807	4.93382	3.7866	4.80219	8.64155	6.86562	6.46923	6.62589	5.24413	4.19377	3.39232	3.8396	8.27333	7.1487	6.76421	4.20945	5.73335	6.01569	9.78545	10.1163	7.25739	7.61471	5.00899	3.7866	7.30819	10.1986	7.30469	4.8143	8.1153	10.638	8.22304	11.1706	10.1064	5.76025	3.32193	6.34873	5.62644	4.13618	2.66957	11.624	8.60807	8.39625	10.3508	8.32602	7.37678	9.2094	5.10014	8.42962	7.60363	9.2045	14.5354	9.97773	7.50762	9.65489	7	5.60291	7.92604	11.5133	7.4001	8.16892	7.07679	8.25408	9.16401	9.15488	13.0615	9.88981	6.99435	7.54458	8.33985	7.69	9.69	9.33918	6.09811	8.16641	8.22497	4.09592	8.70321	2.3505	11.1519	9.97122	5.61063	5.36447	10.096	10.6483	3.96205	5.70598	6.24793	8.90117	11.5691	7.58796	10.8683	11.5682	7.88935	8.30233	7.42962	10.2157	10.4679	6.92006	3.67807	7.25739	7.43045	11.9597	8.03452	4.00899	7.91827	8.8351	9.99053	6.97718	12.9551	4.72792	10.4644	8.87652	9.13962	6.58946	7.08746	6.0718	9.34375	7.62899	7.74231	6.21723	4.24793	9.01681	9.17283	9.78888	5.80219	8.08905	11.1999	9.91834	10.2669	5.1127	11.8509	8.84794	4.2786	4.72247	10.4144	9.30879	8.95041	8.42518	8.15987	10.3706	8.81345	7.53538	8.41954	9.71356	7.19476	8.74483	8.11926	4.82063	6.71509	7.42626	8.08215	8.36588	9.74656	5.91169	8.08375	7.86913	6.2817	7.97671	7.01411	9.39612	10.3103	4.74551	6.97957	3.95218	2.7866	3.81066	9.11009	5.45276	3.80732	6.8679	11.1102	9.41574	5.09854	5.83688	5.8794	10.1366	7.61912	7.66747	7.11061	7.05853	7.03376	3.29278	4.11614	7.52435	6.13217	6.61912	2.70044	3.97269	4.83521	5.79988	7.25361	5.19771	4.66107	5.48543	6.45996	5.90929	5.30632	4.53605	4.3552	9.63408	6.35226	6.3906	9.99605	6.84172	9.88661	3.848	5.75756	5.59096	4.69488	6.02015	8.1639	7.70943	3.26303	6.1416	8.0864	1.926	1.96347	4.16993	3.53605	6.8973	3.65535	4.14568	4	8.73194	3.37851	4.63807	2.37851	10.6019	7.32373	5.90689	5.74416	1.63227	6.11894	9.35505	6.90087	3.43296	9.55727	3.78644	4.10189	5.90689	7.49025	7.08215	9.06286	10.0733	5.19066	10.8604	5.33985	12.7761	7.62717	6.64921	11.7052	5.37269	9.27984	8.40599	3.52356	6.31832	8.00787	6.7879	9.19057	6.75567	2.8679	10.3921	6.76022	3.1334	7.57818	5.8415	3.20163	6.49825	9.60213	4.47258	2.40599	4.17016	2.82782	3.37851	5.94019	3.58014	3.73335	5.36807	6.7335	5.36155	4.83794	5.4247	5.01941	3.59694	8.55574	2.80735	6.80607	6.04221	3.14029	8.54929	9.56042	5.90019	3.7866	6.21335	8.37417	4.70188	6.52356	5.27821	4.58329	11.1622	6.61618	8.87048	6.49506	8.60028	3.87774	7.09908	11.2675	4.34341	6.37156	5.31107	11.0967	6.24222	8.35502	9.1267	10.3261	2.53605	7.92909	9.35579	7.03525	5.73606	8.33426	8.29921	7.90268	9.18729	7.77346	4.27798	7.04439	7.75221	12.002	9.33335	10.2795	8.09908	7.6576	7.86109	12.1721	10.1718	7.27426	3.30743	5.51412	5.71973	7.86669	4.14568	0.925999	10.475	10.4631	9.25574	9.42312	8.77453	7.3147	9.20518	9.14364	7.04221	10.0852	7.77149	9.32643	7.96347	11.1994	6.73335	6.9507	12.9008	9.33707	9.81324	9.52865	7.83415	5.66107	6.26978	2.03562	8.60251	9.17642	8.31866	9.51076	9.55094	6.3777	6.25172	4.62874	6.98413	7.07895	4.27798	4.56682	7.65678	3.8679	8.04003	2.3505	7.11061	4.08746	5.73064	8.93309	3.52316	10.3282	6.70065	8.30469	6.71425	10.2946	10.5227	5.335	3.49392	6.55375	11.2469	1.32193	9.06286	2.45943	11.8944	11.5911	11.7288	12.6248	9.71785	7.11894	10.0362	3.75489	7.224	10.2741	6.64153	10.565	5.40259	11.7358	10.6656	8.52865	14.5074	13.2595	6.93554	5.02237	5.55543	4.97728	5.09171	8.40734	10.5529	7.54921	11.0629	9.05772	7.77486	8.03562	7.06932	3.81762	2.1375	4.41954	6.12516	5.53322	3.84911	4.6893	9.54148	9.51944	4.17792	1.48543	9.44211	10.9015	9.55459	9.16466	7.12067	4.85798	8.34563	4.75584	6.58646	10.9204	15.5553	15.8404	7.11686	8.63045	5.48983	4.74629	10.0789	8.87565	3.24793	7.46775	2.98185	6.29462	8.83927	6.71606	6.86962	8.48945	6.56224	8.7738	3.7866	6.90448	7.3336	7.45779	11.566	12.5402	6.00091	4.41954	8.97183	8.58783	6.0045	4.16189	5.56986	11.478	6.20163	9.73285	9.94544	8.62717	8.43421	6.67171	7.824	7.65821	8.56491	9.10709	10.7517	6.25496	8.45162	7.89482	7.80532	9.26046	9.51116	7.92422	7.4332	9.75839	9.8679	11.8444	8.604	9.15937	7.21826	8.1024	2.70044	10.3287	7.83313	5.08383	9.56014	7.91588	6.66391	9.08932	4.07039	4.94017	7.38974	5.63257	8.64169	8.11946	10.7814	4.96359	3.75306	4.37851	9.2904	3.57289	10.8115	8.86083	5.48011	2.53605	6.52669	7.18684	5.30743	7.76239	5.93121	3.05311	8.90369	10.1326	9.48099	4.7866	9.62317	6.56834	5.79181	5.04002	5.46923	6.97877	2.63227	6.42065	11.5318	7.78523	4.52097	11.0633	4.47897	10.0562	7.94544	8.1267	12.9949	7.0498	9.05295	10.1622	7.66666	6.59265	9.27426	8.36413	3.49825	6.70183	8.69174	5.38543	4.72792	4.79181	6.55152	11.4737	7.09803	3.82782	7.21626	6.97352	8.44708	6.39232	5.27798	4.47249	4.1127	3.36457	7.54293	9.28351	9.11842	7.96626	8.32057	6.1819	10.7183	3.82782	5.00899	5.03122	5.03122	2	7.60427	2.3505	3.65535	6.17193	5.24031	5.49185	4.43962	3.3505	6.55428	6.84549	6.87529	6.52042	4.72792	6.64818	7.07146	7.46107	2.26303	11.3077	9.34674	7.10014	4.16993	8.38543	9.15259	6.05311	2.848	10.943	8.65678	5.0268	9.76255	3	15.1414	15.1762	14.3076	11.6274	12.0914	6.11619	9.77577	12.1639	8.0634	11.8372	4.65535	12.8496	9.57894	8.98043	6.926	13.5381	14.0757	10.844	5.23649	14.4752	14.3392	13.7297	9.71918	7.93431	13.455	12.0789	8.14924	13.4746	12.5035	5.22831	5.60639	9.82972	7.80284	9.50363	8.76719	8.86464	9.44066	7.86391	7.69136	6.32553	13.2468	6.43463	2.10434	10.38	10.6502	7.29921	3.848	3.75489	3.51096	9.38435	7.82915	7.58066	3.36457	12.7973	12.5155	13.3071	5.05311	11.9	10.5579	3.84255	7.94797	8.99222	10.775	6.12102	6.73519	9.15836	9.28662	5.04002	5.27053	9.37374	7.94334	6.90593	6.18913	4.3717	4.37156	7.13381	10.0729	10.283	14.8149	14.3453	10.0373	5.76553	6.09803	12.1049	10.572	10.8577	4.19377	11.0755	11.3174	6.71836	10.4511	9.77812	10.9553	8.47956	8.9542	10.3839	12.5082	9.05813	9.20945	11.2871	9.84671	9.44172	8.37547	5.54535	6.24793	7.29462	5.36066	6.4545	7.90328	11.2001	2.76553	5.20606	5.02789	3.54224	4.6837	5.33628	7.08321	4.54226	5.39575	3.3505	6.64818	4.62059	8.8756	6.31288	7.05076	4.42243	4.8318	4.60881	6.30925	4.53605	6.3837	6.29094	6.6907	4.1127	6.04439	7.42794	5.40213	3.7866	6.8009	2.29278	2.35712	3.73013	6.32627	6.57289	4.36457	9.51905	7.42543	9.34621	5.57521	3.08746	7.63467	6.49185	4.49825	5.1375	9.86805	7.69194	7.12324	8.23984	8.51333	8.0493	5.59395	5.55019	6.10961	7.58346	6.06536	5.299	4.29278	5.54041	4.79431	3.9542	4.64919	6.01505	5.21888	8.16541	8.75622	7.49987	5.13317	6.79442	6.4446	7.11998	4.36834	10.1815	6.51096	4.76022	6.89966	10.322	11.0532	10.3903	7.27146	2.23266	7.24793	9.76371	3.34234	9.49705	8.981	4.61471	3.59452	3	5.92648	7.49787	7.61555	7.37417	5.88753	5.16591	12.5065	12.2705	9.27741	10.4734	4.55786	8.4933	9.42626	8.79101	9.55651	8.93575	3.72247	8.68985	3.83794	10.7907	8.64226	13.9498	8.98262	9.07387	8.53312	3.33628	4.56682	7.21723	4.72792	6.53761	7.77676	7.83857	11.4091	9.47046	9.48079	3.48451	9.18084	8.54281	8.45961	6.02901	1.26303	6.35579	4.77083	2.53605	2.7866	6.79051	6.39998	3.08746	3.79353	6.02371	6.36632	5.84104	3.26303	6.47573	3.42587	3.27798	2.94486	6.64386	8.97275	8.56827	6.2211	6.75757	9.71209	4.38543	6.84298	4.27798	4.07895	6.27984	7.81121	4.59694	10.1912	13.3439	9.50502	4.55459	3.40599	11.1927	10.1135	7.20065	3.7866	7.48031	5.66283	7.90614	12.0262	11.7921	5.42626	7.26866	9.76587	8.95565	6.05094	6.6763	8.57932	6.47251	8.85985	6.74819	10.5188	8.848	6.61471	7.87098	5.59768	8.99151	9.4045	9.14955	8.57671	10.5418	9.86194	10.0824	6.70321	6.40769	7.83136	5.44225	12.2546	9.51905	7.72383	10.4497	9.89461	11.5032	4.7761	13.8382	9.82941	8.02472	7.84549	8.30652	5.04981	7.25456	8.09592	7.824	7.90724	14.116	13.9511	13.3678	12.7154	4.96809	7.44045	4.80735	5.51728	4.91648	7.62425	6.19377	4.41954	3.81762	5.42962	6.74147	5.71973	1.1375	7.6575	9.47153	4.22497	7.50621	11.1055	11.1752	3.23266	8.33863	8.62717	7.75288	3.52356	3.76553	9.78513	6.49985	8.23402	8.34917	8.7492	8.33896	3.96419	4.48543	8.45409	10.6174	4.67852	7.66695	4.54226	4.31309	6.72247	5.81941	9.33142	7.96809	4.94486	2.7866	6.11801	4.45286	5.60856	7.33896	5.98023	10.5361	6.04916	13.0205	8.94778	9.80041	7.85523	4.8125	7.58721	9.01737	1.80735	7.20163	10.4748	9.17842	11.095	3.4649	6.60288	9.33204	5.97499	7.48318	5.52068	10.0767	3.98185	4.18587	4.47843	11.0869	7.108	3.65535	6.55766	10.903	8.25761	3.26303	6.23458	9.97871	6.2724	6.97728	10.5746	8.43225	4.12102	9.36851	10.9486	9.52806	10.0889	9.29118	11.1747	6.69349	9.49005	8.62649	7.33896	4.9542	10.1722	8.42249	8.55835	7.81762	4.20945	3.88753	7.67666	6.14771	9.50522	4.69677	5.00899	11.0908	6.65821	8.44796	9.19217	8.75802	9.69861	9.64528	5.29278	6.08321	6.84172	8.11009	6.57137	11.92	9.42983	5.71565	9.04876	4.96809	4.89724	5.77347	7.02459	7.19377	8.24332	3.12102	7.15259	7.77873	10.8246	3.26021	4.19377	10.2543	4.22497	6.12453	5.40939	5.70598	7.01903	10.2597	7.28633	6.66136	8.09456	4.46976	6.11663	4.85022	4.853	7.62571	4.10008	4.09592	7.41996	3.12102	5.1334	6.45615	8.49366	6.66534	6.97384	8.66213	7.55612	6.13955	6.88753	2.65535	8.83877	7.01356	11.8249	12.4483	2.94486	12.6378	2.40599	6.69627	4.14568	6.30378	3.03562	4.27053	4.93611	5.86047	10.8532	6.23266	4.40354	6.83036	7.66879	8.89857	6.38198	14.61	5.72792	6.30179	10.417	9.13321	10.7457	8.77215	6.38838	10.1001	10.8492	9.97857	9.93899	8.79896	6.63952	6.86666	9.28216	11.2132	2.67807	6.87774	6.53138	4.83566	5.68089	5.12102	9.00113	8.86283	6.9187	10.3951	8.46283	4.81762	4.34678	4.18587	6.12928	2.58496	7.12516	6.16453	8.36851	8.75087	8.41772	8.19426	8.9387	7.64463	9.57479	9.31492	8.14619	5.39232	8.95738	8.34784	2.65535	8.63503	8.60363	5.55602	7.28077	6.732	2.03562	5.83289	6.97038	3.58496	7.34592	9.1819	8.03125	8.03599	8.5419	6.83512	10.0802	8.84987	5.3261	7.76885	9.35689	9.70926	8.45533	7.84925	7.95303	8.84816	10.0263	7.29646	9.02242	8.02846	7.6844	7.77536	6.71836	5.52356	9.29908	4.8679	7.07692	5.15785	4.27053	6.41447	6.1771	10.625	10.6502	9.88469	4.90207	6.15583	10.9526	6.64475	9.28494	6.71562	10.9207	9.29025	7.47249	10.804	5.14729	7.37004	6.6453	10.4356	11.5382	10.8779	8.36063	4.48543	7.51778	6.67384	9.71375	7.31288	3.20163	3.27798	9.32643	11.8409	10.8029	11.5326	8.27689	1.26303	5.24793	8.30879	8.28355	11.0192	8.26115	7.91403	9.28679	8.28817	8.682	5.09592	7.6886	4.87774	7.62136	4.47249	9.74598	9.62114	9.9113	3.41632	7.59171	6.91648	11.0961	10.7992	10.914	7.15178	8.53761	5.93492	8.8389	3.926	12.9201	7.51767	9.47228	5.67319	6.63506	2.33763	10.5003	4.05049	5.01028	5.49825	6.89118	6.32553	6.39338	4.07895	12.3064	10.9675	12.3806	9.04876	10.5379	6.2335	3.10434	10.2379	7.62278	7.99634	6.82514	8.66429	4.74159	9.71718	6.52743	4.8125	9.62063	6.00167	9.28771	9.21519	5.16591	4.68545	7.31901	12.8244	7.82058	5.28843	6.86502	7.16491	8.36763	9.77988	9.51649	6.54844	8.158	8.83098	6.56682	10.145	4.04439	4.64962	7.35379	8.08055	12.7124	5.94437	10.7731	9.25039	5.91886	6.65153	7.21529	7.21237	6.02775	6.99435	5.54433	4.09592	5.29646	9.02375	4.61471	12.2472	9.10198	10.0835	9.51311	8.22954	9.2938	8.93723	8.66163	9.04658	8.42662	7.67101	6.36355	5.55833	7.79246	10.0098	7.98982	7.87098	11.0347	6.0268	3.75489	4.80735	8.76587	4.03562	3	5.44088	9.13686	6.62936	6.30369	6.08993	5.10014	5.57894	5.30743	6.64962	4.3505	4.89724	5.21886	4.22497	2.40599	5.18982	4.6837	5.71699	4.25954	3.33628	4.45943	6.09029	6.83794	4.50083	5.73606	7.09064	3.56855	3.63227	3.89232	2.76896	7.26209	7.00017	4.39917	6.04876	6.21425	4.29921	6.57342	4.32912	4.38014	5.6865	4.90315	6.26303	3.47249	3.45943	2.98185	3.24793	3.75489	5.87036	4.08746	6.09407	8.40131	7.23554	5.55459	7.57894	8.22593	3.75489	2.94547	8.23074	8.23156	4.63807	1.96347	4.9136	5.76288	5.79701	7.87406	5.16993	4.64052	5.54535	11.1881	7.42301	6.61053	7.54689	5.1127	8.16413	8.63081	6.27053	8.15381	9.0902	7.88264	4.87283	8.45615	9.3849	5.76753	9.09672	9.521	10.1829	10.0714	8.29384	8.1645	7.80378	3.83794	10.2007	6.80324	7.82655	10.3744	6.99892	8.79866	9.17792	6.90087	5.80478	5.25294	8.50819	7.07682	5.49185	2.37851	10.1155	4.45943	4.94486	4.8075	9.60883	7.52665	9.19426	9.06382	5.08746	9.19181	7.51444	7.4309	8.70961	7.26583	8.89966	8.95615	8.80815	9.73166	10.665	6.33807	5.69209	9.0917	7.93724	7.30012	11.106	4.3505	10.0752	5.29942	4.10434	8.51057	8.56948	8.28078	8.70943	6.42962	5.6837	10.2958	10.113	9.13116	3.24793	10.5943	6.521	6.03342	7.94151	3	8.21723	5.53605	3.82782	6.50938	5.94461	6.50462	10.6812	7.91169	5.0045	5.06418	4.83833	3.81762	2.51096	4.59467	8.07992	5.83289	5.91886	8.88417	5.75221	5.64386	7.25267	3.62059	4.58496	5.4363	5.76503	7.28355	4.52356	3.64386	7.5932	9.13622	8.43066	5.98185	6.03562	5.18906	6.05139	3.52356	9.54173	6.41205	7.15482	8.80735	7.00593	4.39232	7.06393	9.83931	6.83901	7.58871	5.16993	5.47573	7.79507	7.67948	5.33271	7.08002	7.87652	7.43479	8.14466	6.95284	5.05745	3.93546	5.848	7.14568	7.2817	8.09233	7.1334	7.24031	7.10431	3.60881	4.27798	4.59096	3.21431	8.45204	2.7866	8.72801	4.97269	6.1639	9.81186	8.56529	7.64465	8.5932	6.30925	12.751	8.58534	7.23266	9.72396	6.67613	9.35906	9.00619	3.88753	6.9535	8.03241	10.5242	9.26591	8.38068	6.07895	7.3733	4.94953	7.66959	6.38459	8.39146	7.00907	7.65033	6.65921	3.28637	8.75254	7.0045	4.60288	5.83794	3.82782	9.30127	3.93023	8.39703	5.75221	0.847997	6.81488	8.45841	7.77676	4.88119	6.00225	4.92125	5.95728	3.60881	4.03562	5.09116	3.36857	7.67172	4.35755	4.8679	7.04439	4.64386	6.17393	12.7642	8.87036	8.79636	5.88264	12.2967	10.1461	10.7584	11.1735	8.45555	9.10925	5.52042	7.18616	5.0917	3.5667	4.57942	6.21507	7.9384	8.49242	8.92257	9.86135	8.33449	7.33628	8.24095	10.2418	7.50541	9.02829	8.45779	10.0217	4.90207	8.91588	7.07971	8.80994	6.91049	10.4201	3.65535	6.11686	3.65535	2.37851	3.49825	7.18884	3.39232	4.24031	3.7866	5.37156	5.82018	3.08746	6.98641	5.56682	3.01792	5.72792	7.00562	4.47249	5.42962	2.94486	3.63227	4.0268	3.67807	3	6.50779	7.07146	3.17666	6.90689	5.59694	3.36457	5.48944	4.66236	5.29278	3.848	7.82273	7.36894	4.37851	2.72247	6.2555	7.99322	6.8936	6.26679	2.96347	6.96232	6.3345	5.12102	3.57289	6.52356	4.51096	4.14568	3.29278	5.05298	10.0037	8.36193	7.69741	4.11325	7.39917	4.54226	7.11739	5.85798	3.26303	7.42122	7.65678	6.47086	9.25786	9.71375	10.2215	3.43296	5.7252	4.59512	4.91169	5.05328	7.00675	4.64703	6.2075	6.83162	5.18235	6.88102	5.77441	3.81762	9.68039	8.67949	6.27984	5.4822	9.39853	9.91618	11.2256	9.0913	7.59768	10.4695	11.6125	6.9577	14.0192	4.26958	9.54496	7.18148	7.54174	5.1416	8.43614	10.8381	8.15734	8.78823	11.2509	10.9418	8.99509	7.18884	9.79701	10.7535	5.68053	11.404	3.33628	4.47611	4.35755	12.7193	9.21917	5.98897	6.96232	8.4545	13.3176	11.4348	6.58496	7.96729	6.46107	4.73864	12.5788	2.96347	13.5379	2.8679	5.52482	7.74151	11.1652	7.10538	4.12102	4.65535	10.1346	6.48382	6.68229	10.1701	7.70805	2.70044	6.14426	8.84674	3.51096	6.05745	4.01792	10.1819	11.1313	6.62473	9.57535	4.91648	12.5994	6.27053	6.06609	10.5707	11.7198	8.82273	6.82018	2.90689	9.4529	9.68299	3.57289	3.3505	4.46597	5.57592	5.78398	3.07893	2.82782	4.67243	4.01792	8.85985	7.90509	3.74416	4.37356	7.45615	3.30743	4.64962	6.67101	4.99095	2.48543	8.72962	6.9682	6.66534	8.62925	9.33022	7.93133	7.19476	5.92072	9.69418	9.75434	8.97936	10.1041	6.98982	5.64674	3.64386	7.27891	8.9747	4.45237	7.10682	9.95565	9.43858	9.29485	6.08495	7.16136	11.398	11.0146	8.47735	2.58496	7.82909	3.01792	6.47735	8.22162	7.66035	5.46597	6.95303	6.03342	3.36192	6.96924	4.94017	8.56605	10.0802	7.32283	2.23266	6.55919	2.07039	6.38543	5.24793	1.80735	5.39917	5.51096	10.8165	4.93074	8.25361	7.26679	5.75756	7.03012	8.85829	4	7.32193	5.93056	4.42626	7.2854	4.63807	5.44294	6.80128	6.62466	3.63545	8.16641	11.6542	3.23266	7.54338	4.01792	6.23649	9.2293	11.5118	5.28563	8.37069	6.05745	7.22181	4.848	5.79408	8.69523	9.35887	10.7245	6.56529	6.63163	9.20444	8.46309	8.01235	7.54226	6.88264	10.7819	6.86171	8.11765	4.69488	4.74146	6.39917	3.89724	7.75221	4.43962	8.97928	9.19599	8.13373	3.39232	4.16993	5.4363	10.305	7.7039	3.52356	4.52356	8.8716	5.30743	7.03452	4.16993	2.90689	9.61728	5.65821	8.77314	6.20845	4.24031	4.12629	2.51096	5.50144	8.09276	7.61471	5.9542	12.7039	6.49825	6.03807	9.05338	3.99095	6.66818	5.08321	6.79312	8.34009	5.43296	4.16993	5.92484	10.5946	9.73217	3.99095	15.0591	6.8392	4.23266	8.10072	6.00225	6.5473	1.48543	9.29278	7.82142	6.78529	10.4511	2.82782	7.10793	15.0688	8.88966	4.12928	5.37504	9.01998	2.7866	6.46205	3.56071	11.3628	8.94866	13.2993	10.7535	9.51668	8.66391	6.04876	8.56962	3.57289	3.71149	6.73606	6.24222	7.06178	5.7252	6.76553	8.98063	4.64386	6.98982	1.32193	4.74416	11.3517	4.15381	8.36518	11.5261	6.36889	1.37851	6.69488	6.46143	4.4362	9.49945	10.2484	7.98829	6.75756	10.935	6.08472	11.4019	9.27984	15.184	12.9986	4.85733	3.93112	3.12102	12.2521	4.73431	6.52826	7.77899	6.11478	5.06178	5.88554	7.16189	5.0268	6.94486	5.08746	5.42962	6.96809	6.25172	10.812	9.64836	7.60945	3.18587	9.32012	8.18686	12.2996	12.1872	6.02617	9.47176	6.86602	6.45121	9.50997	7.03562	8.19377	4.1127	5.82273	5.64962	8.07895	8.56747	9.19254	9.93207	8.67807	6.74147	6.25361	10.0524	6.43796	6.20359	2.56071	8.14206	7.47978	3.64386	7.72178	6.09592	6.84298	8.88173	8.06609	7.2854	3	7.38024	5.07301	6.31496	4.07895	6.64241	6.24585	6.00016	11.2235	9.15755	5.6552	10.6035	3.18587	6.04002	5.87283	4.29278	6.50621	4.24031	5.57289	4.1375	8.40939	10.5362	7.23936	8.22694	4.78136	8.29554	3.82782	5.83447	5.71149	9.12335	7.54998	7.91827	5.53916	4.62904	3.27798	5.77483	2.32193	5.11686	3.70291	6.46854	7.95328	7.6489	5.83794	11.1594	9.61029	6.41447	8.0917	7.37015	9.69523	7.68636	5.07391	8.40673	9.70227	5.69934	4.93074	7.88907	6.73877	8.15958	5.86047	5.86047	11.8167	8.99683	6.57137	8.02403	8.31494	9.62311	7.17493	4.39917	7.63372	8.43338	8.39318	3.29278	10.5389	5.72448	10.9164	3.24824	2.3505	6.70044	3.07039	5.05745	4.67807	4.82782	7.39746	5.3711	7.4434	9.4625	10.0901	5.41113	7.68201	7.23936	7.97728	2.7866	4.27798	4.98185	6.4446	5.53916	6.83465	4.56682	2.67807	5.19771	5.56377	7.13134	6.87036	6.81121	2.37851	8.85247	5.8486	7.10014	10.6159	6.83289	5.82782	10.1687	7.80993	7.52513	6.29829	6.47907	10.6497	5.33271	10.55	7.92498	7.42375	3.75532	10.4333	6.23266	0.847997	6.13988	2.90689	8.72655	10.833	8.42892	10.6858	6.84046	9.1166	10.6386	7.39056	7.55573	10.1885	11.0648	9.90072	10.7393	6.99661	7.52846	11.8708	6.10014	12.9261	8.40068	4.92125	7.28463	7.07361	8.89451	6.65362	8.06932	4.59096	7.37764	6.75263	8.91886	9.40897	10.8639	0.584963	8.20475	3.71149	6.80993	8.24935	4.51728	9.633	7.70183	7.49665	7.47816	5.99095	6.12928	9.70425	11.1739	9.8545	9.76205	9.46923	10.9011	3.33628	4.63227	10.0436	9.12503	9.37895	8.59917	9.96477	8.31152	9.41405	4.24229	13.7878	6.32912	7.88692	8.97355	4.22515	7.28077	10.8865	11.1673	6.53605	5.1912	10.5064	6.86047	9.44729	6.66818	8.85643	7.8679	9.25021	8.24228	10.4166	6.82488	4.76022	6.27053	4.3192	3.03562	3.88753	5.51412	3.27798	6.15583	2.926	4.64962	5.56377	3.03562	2.56071	4.80219	2.7866	5.97039	3.1375	4.28856	3.73335	4.66086	4.32912	9.75305	8.69534	4.60881	8.67172	9.09434	2.40599	5.48918	3.86681	6	8.65042	6.67833	6.50303	7.54554	5.98641	9.15076	10.9219	4.92125	9.64946	9.79993	7.45861	6.13134	8.29468	7.45896	8.16526	9.49635	10.178	9.40033	9.89178	9.12386	9.15076	9.34452	4.83794	9.44294	6.14568	4.98586	4.3505	6.41769	4.98361	11.2131	3.20163	7.88996	4.76022	9.88387	6.91343	9.03247	6.01743	7.26077	6.86361	8.73911	4.63807	9.57213	7.67654	2.77422	9.1298	4.16993	9.17443	8.1644	9.80389	9.35951	7.28817	9.21073	10.5588	6.48704	6.99965	7.44763	9.87521	7.41109	6.33271	8.77388	7.37917	7.43463	6.14606	10.1313	6.82371	4.43296	9.25078	4.71732	3.84959	4.89724	7.82309	9.0364	9.47384	9.10826	4.7694	9.68264	7.16048	7.10517	4.69488	6.75107	5.52849	8.88555	9.23194	7.89295	9.99875	8.56071	8.28502	5.20163	10.5591	7.48936	4.77797	5.5949	8.46801	9.66569	7.2114	8.66818	8.2917	9.96074	8.46883	8.73856	9.39296	4.42626	6.94134	5.80784	8.69811	7.07712	9.15094	6.70183	6.40948	5.86341	4.12928	6.96505	10.1017	7.74481	4.22497	9.75123	11.7847	9.35645	5.78219	2.1375	7.32553	11.8213	6.36913	8.29737	10.1048	9.32599	7.27333	9.62786	6.19982	7.50859	9.63784	6.81121	7.27426	3.56071	10.4464	7.69967	7.06286	7.80478	7.74705	8.69287	7.62863	9.67144	6.15785	7.05311	6.92244	5.5612	6.01792	6.48543	4.56071	6.32733	7.39717	7.22207	7.7252	9.45327	8.24817	4.84755	6.35027	7.30925	5.15381	8.47041	6.08534	3.01792	10.0129	2.848	7.96232	9.74214	6.84336	7.02348	5.98085	8.70701	9.69766	9.5669	7.25514	8.88935	7.66959	6.21723	3.15381	8.65356	7.00899	6.81121	9.61471	9.02956	6.3778	4.75489	9.0393	12.0474	9.66849	6.18587	7.29699	5.84253	5.93074	9.14771	5.07374	9.86818	7.32193	10.0114	9.56624	4.11888	8.22977	7.62425	9.01702	8.11403	10.1876	8.73715	6.7764	9.41257	8.21716	9.06259	6.03625	8.49586	8.95391	4.22497	8.57289	5.96124	7.25394	9.60511	5.44294	8.48543	8.60806	7.84751	7.76806	7.87098	8.64265	5.38543	6.58346	9.83146	6.88363	7.07146	5.08632	6.12102	2.8679	9.05331	7.43129	5.50144	8.04002	7.17493	9.46883	6.79181	3.21145	4.48543	5.92362	8.93987	3.7866	6.13593	7.9431	5.50981	9.28216	8.8317	5.71973	7.85425	3.96347	8.49326	11.3999	9.00422	6.66107	8.64818	6.48704	6.50303	10.2241	8.79766	8.80886	8.57052	8.17443	11.6194	9.25951	5.83484	9.36632	5.66107	6.61437	3.53605	4.28634	9.53819	7.72042	9.05799	5.24793	8.41651	9.08335	8.95811	11.4084	8.63699	8.35182	8.29921	7.93369	5.88264	5.5667	6.98324	8.47492	6.35579	10.0708	7.98498	4.79423	7.52278	8.94105	2.76553	7.99852	7.72178	4.43962	6.14364	8.68089	4.41954	3.29278	9.92862	8.9387	8.61434	3.15381	9.24151	8.43379	11.0343	5.78136	9.61747	6.78921	8.80709	8.2427	8.11218	10.1348	8.43682	7.13545	7.4399	6.76553	8.33985	9.71373	9.4045	6.82038	8.71149	7.99476	8.79865	5.90512	12.0093	9.01261	7.52982	8.88124	7.67962	8.03617	6.52199	7.55919	7.69084	7.29278	6.32805	6.6126	9.17991	13.1254	9.61673	11.0528	10.6726	8.84737	9.92881	7.26397	7.51885	8.26538	7.30652	9.87032	9.49621	10.9052	8.58834	11.1166	9.16665	10.1943	7.1918	6.80169	10.294	5.81877	2.94486	7.83479	11.6993	10.1085	7.2075	4.90145	8.21626	9.81762	4.86295	8.73301	9.61342	12.4875	7.77215	8.15537	9.95826	3.9542	5.74416	8.74819	8.20514	11.9311	9.35865	8.63081	8.61949	11.7314	8.18322	8.57365	7.78005	5.34696	8.10748	7.88387	6.25825	9.34341	6.34109	8.81121	6.71973	9.6237	12.3029	9.72607	5.93443	4.07039	10.6006	3.12102	6.86295	4.96398	8.04603	9.07312	4.36481	9.46618	10.1709	9.88144	3.62059	6.89849	8.82591	8.78176	4.86825	4.90689	5.90689	5.32912	7.94544	5.90207	9.56279	7.62504	7.95012	8.00338	4.27053	11.3577	11.3745	5.73138	6.04439	5.72247	5.92392	3.26303	3.89724	5.49671	5.31107	5.78914	6.23649	5.7548	6.4446	2.65535	3.37851	5.04201	8.77271	8.36888	4.73877	6.32373	2.60881	4.96347	7.13443	6.87774	8.16842	6.62644	5.46597	9.72962	6.15583	7.29829	12.3485	5.38888	9.25974	2.88753	10.5411	9.96007	7.79507	10.3534	5.86195	6.44128	5.58601	7.74214	6.59694	5.32456	5.27053	9.20041	7.10224	7.99774	8.3016	2.90689	8.74146	8.76818	7.46923	10.9758	11.6465	5.40939	5.41278	8	7.99446	8.46393	6.16993	10.5125	10.0189	8.96578	2.41796	9.04849	9.92229	9.62223	10.274	6.17119	8.27659	3.78627	7.14851	9.52395	6.93219	6.90929	4.07039	5.926	9.73178	7.15178	5.82249	9.66249	9.51609	8.81922	6.39917	7.1962	5.08988	7.4525	4.1127	6.1639	7.77213	6.79194	8.22448	10.5578	7.848	7.20555	3.62059	8.48341	3.58496	9.91991	8.48824	8.2384	9.38672	9.95971	8.94075	10.0557	7.2317	8.77775	7.38391	9.71167	10.0114	9.90147	8.74012	11.317	10.3156	10.1396	9.21772	9.11166	8.93811	8.95855	4.18587	9.72792	6.61324	9.32643	10.0896	10.7247	7.39489	10.5283	9.18538	8.91169	8.10498	6.72247	7.32147	9.31308	7.86481	8.99095	8.85019	8.31179	9.48822	6.44626	8.01346	10.0195	9.19057	8.92095	8.70206	9.54159	10.5245	8.85829	10.1051	9.95318	8.30953	9.04439	12.6717	4.88264	6.41807	7.77347	6.98299	3.60881	11.5638	8.1982	5.78112	6.30925	8.79116	8.30536	6.61324	5.77596	6.57592	7.62701	3.56071	11.7635	9.5214	9.4962	3.16993	4.88984	8.11582	12.129	4.11697	8.73606	10.4599	6.91439	7.41743	2.73004	6.87529	10.4667	5.2854	8.7705	3.88753	4.33657	8.7083	8.63821	7.83593	9.03727	8.63227	6.05528	9.29205	10.7379	7.22689	5.89966	8.51686	5.02237	5.80067	5.2891	6.28881	12.2215	9.51057	6.82146	10.164	7.36194	8.29967	9.07895	8.34779	9.03701	6.82966	8.44832	9.10093	8.33316	5.99774	4.28506	8.94603	7.48945	9.27193	7.00562	6.4674	8.47952	5.39917	8.51333	8.29783	10.2868	7.25575	7.20664	9.61086	8.63988	5.40168	8.84511	6.30195	4.1127	9.24315	6.88079	8.86697	9.50601	8.50064	5.18846	9.16284	8.043	5.44956	3.99095	7.20802	3.54844	9.7975	8.48704	6.68677	4.853	2.23266	7.66107	8.15431	6.15938	4.8578	4.84279	4.36471	6.38888	2.76491	5.46092	8.37851	7.12722	9.50064	3.10978	8.13485	9.88798	6.2329	4.45286	6.33345	10.5005	9.97427	10.2658	6.79701	6.99209	11.0042	5.75489	9.95696	7.79896	5.72375	8.51885	9.90253	5.29646	5.81506	4.70044	7.6703	4.60881	11.4189	11.3169	7.39314	6.85674	4.32845	5.75954	6.32193	12.0299	5.6837	6.74685	5.10852	4.59694	5.38046	4.71798	5.98641	4.72009	4.94486	6.19967	5.99774	5.10014	3.97269	2.48543	6.72383	5.87283	3.79809	11.5855	3.99095	6.33661	10.9977	13.3104	12.4687	6.62644	3.18587	7.62728	8.05311	10.3632	7.87036	3.926	7.93369	9.84031	8.46475	2.23266	3.64386	8.93103	5.59199	6.89239	9.06157	3.75489	9.64097	7.44791	7.59246	5.24935	8.58053	5.10852	7.1375	11.4082	2.45943	6.4095	7.92778	3.36564	5.09008	5.38232	8.55113	8.90142	6.46107	4.94486	8.03243	5.03122	6.97499	6.56071	0.584963	5.41616	3.26366	4.32912	4.62471	2.58496	5.01152	5.04193	8.09223	8.65828	11.272	9.55017	8.64263	6.22001	9.56456	6.10014	10.4549	6.84423	3.98185	8.94339	6.8802	9.15152	9.88554	8.0007	8.74391	9.55228	9.31705	8.88349	2.10434	7.8009	7.15325	5.79638	6.2724	7.17493	12.6465	5.84046	4.91169	11.4309	8.06232	8.7252	8.32912	10.1738	3.45943	9.30593	11.2178	5.71716	8.67525	8.26848	8.47052	4.50462	8.54998	11.716	2.07039	7.51333	10.2658	9.28988	8.05257	9.70736	6.54535	12.022	8.7662	8.89744	9.281	9.88402	3.63227	7.92303	6.08656	4.94017	8.83036	5.53605	3.75791	8.97269	6.97613	15.612	9.15608	4.26303	8.96662	12.0255	13.0322	12.5555	13.3701	12.2639	9.76822	6.75889	8.62863	5.73486	6.04439	5.74685	8.99548	8.59059	3.72457	7.08321	4.0268	6.26134	6.65047	9.22698	6.52326	11.1197	10.1517	11.9872	9.01202	9.60769	10.9031	5.73457	10.4226	6.60447	11.6561	6.20314	9.98598	8.27856	9.40907	13.6288	9.47735	8.80261	6.81765	5.40511	5.98214	9.00625	5.03122	4.17792	9.35755	8.14924	6.96924	9.82766	9.58477	10.3921	4.38543	3.24793	5.02237	6.09381	10.0748	6.0944	9.2994	4.94017	6.70253	9.69975	8.10066	7.02901	4.12928	11.0581	10.8094	11.2942	7.71643	11.4017	11.4441	4.39917	7.80445	9.97824	9.70701	9.88844	10.5312	10.9656	8.83226	10.0076	8.25739	6.60437	6.2724	12.2174	11.1134	10.8435	7.22304	10.4784	12.0805	11.0045	10.2755	8.41089	10.6592	10.7842	10.9199	9.09513	10.7701	10.52	9.76188	12.0135	10.5218	9.76122	10.6812	10.5895	6.08316	6.86451	4.47249	8.28031	8.62753	10.5244	7.28448	5.84273	9.78545	8.90402	5.8237	6.23639	4.27053	6.37156	6.86575	7.54303	5.28663	6.94575	7.31741	11.1983	8.29988	9.01179	11.0494	5.32193	11.8745	9.36348	6.22577	6.48864	3.53605	6.86779	6.8505	8.633	3.91648	6.07362	6.23333	6.01792	7.13545	5.18982	5.97499	4.56682	4.07039	5.32193	6.0917	6.33092	5.16921	6.00513	7.58311	9.1597	9.37421	5.61604	8.91588	9.29992	10.2597	6.99661	4.28125	6.54101	8.82718	3.9542	10.6947	7.04682	12.1829	7.60727	8.55421	5.36807	8.87848	8.2588	8.94105	8.11145	8.17857	7.95764	9.04916	5.83542	8.57273	5.61471	2.23266	10.6985	9.27266	9.06474	8.63372	5.15785	4.96923	7.04439	10.6131	10.4437	8.19328	6.73764	6.2384	9.70926	4.01792	9.16239	8.3474	6.42626	7.76686	9.06744	7.74147	7.00009	9.13978	9.12626	6.26303	10.9037	9.54998	10.053	4.05311	12.2904	8.75454	8.61434	9.71731	5.29778	3.24793	5.04439	4.83794	6.62099	3.53605	3.76553	6.98268	2.32193	6.05094	2.37851	2.76553	7.36282	10.2568	6.56071	4.66254	8.44336	7.44626	6.32912	8.50462	9.93	11.5909	9.33628	8.62826	5.41616	8.49546	6.824	4.57289	11.1465	4.53605	9.07895	6.98527	7.88669	7.99725	2.40599	3.76553	6.93192	8.87976	7.91648	9.31877	7.49265	8.61765	7.81762	2.926	10.7791	6.58283	9.21456	5.09885	2.72247	8.83384	10.296	9.87805	10.3316	9.38745	11.7518	12.0932	8.94866	5.97257	6.99797	10.1042	7.61366	4.18587	6.3837	5.07039	11.8905	9.08481	10.0258	12.4349	5.69789	5.6893	5.78169	3.22429	3.66939	6.21052	4.04439	2.80735	6.62059	7.38716	4.45417	5.82774	4.26162	7.93472	5.848	8.44701	4.66107	12.0262	6.93074	8.97699	8.85524	6.19206	7.12928	4.41954	4.56392	4.79701	2.45943	11.9187	7.6575	7.38457	7.74147	8.35623	10.1938	12.7024	8.90358	7.85736	8.21286	5.90448	5.40259	5.4712	6.77603	5.51513	9.1168	8.39775	11.0743	6.2817	5.0917	5.87048	5.80478	7.85922	4.49825	5.62363	3.65535	5.94017	6.63917	8.62571	5.16159	6.74953	6.37829	9.46903	8.61508	6.21529	6.63662	5.87064	4.06178	7.95006	6.43796	3.24793	5.07207	3.45943	5.65249	3.31966	3.64321	10.2781	8.70148	6.37284	6.19012	5.62124	6.55152	3.61399	5.301	4.70044	8.1236	8.01625	8.76089	7.15085	10.5193	3.56071	8.65063	7.30623	5.64346	3.50489	11.5588	10.0019	5.59694	7.53138	4.93653	6.58946	3.73785	5.02232	5.30378	2.07039	4.6729	5.56066	4.29701	12.746	8.20016	7.29837	9.2351	8.42347	7.76059	9.31356	9.34513	8.50024	11.6812	11.3346	11.7293	7.59991	3.29278	8.72178	8.45245	9.17667	6.95768	6.81634	8.23649	7.926	8.68782	6.01346	7.30652	7.30104	3.97269	6.97039	2.94486	4.221	6.25237	4.853	4.41954	2.63227	7.55919	9.22376	7.41954	7.04111	8.8398	8.77479	9.28079	7.00629	7.95385	6.2724	4.22497	6.42962	6.89239	7.32012	7.78856	8.5659	9.68056	9.47168	5.20555	6.46761	8.95318	6.04439	6.40429	8.83289	7.27569	8.13873	10.1166	8.81506	9.50104	7.91169	7.11398	6.10131	8.20757	9.56927	8.38537	8.86666	10.2939	8.32318	6.07711	8.61064	1.58496	9.83826	8.25609	8.79863	8.53652	7.13443	8.3936	6.26679	7.86728	2.29278	7.27926	10.158	8.19032	11.0391	6.98972	3.47249	2.848	6.52042	3.03562	7.01123	7.30104	9.76802	8.78311	4.42626	7.53294	9.21553	8.85789	8.98647	9.04985	8.59833	9.96708	13.6629	9.66426	4.41331	9.4545	4.43962	4.16189	7.09698	5.76429	7.06609	8.51452	5.15785	6.50621	5.58796	7.74272	5.88753	11.1143	6.8802	6.48382	10.9861	9.07066	3.01792	9.19279	8.42876	7.42593	8.68579	7.63154	7.04403	3.10434	10.3933	4.3147	10.2428	5.47897	6.88739	5.80219	6.73877	6.2817	4.82782	4.27053	6.3392	5.853	2.32077	4.95884	5.16993	5.36107	8.36755	5.82273	5.24432	10.6033	6.41954	4.24031	10.3297	6.29829	6.98755	5.47214	5.25276	9.0114	6.94953	5.18587	3.37851	6.8679	6.63662	4.09592	7.49105	5.63517	6.64962	5.53916	4.57289	7.55152	6.92006	6.01123	6.38888	4.47249	7.19081	3.36457	5.1334	6.22689	5.74147	5.44626	7.40173	5.91409	3.74416	6.44791	4.93074	6.31159	2.99412	4.12102	5.45943	5.57894	2.32193	3.57289	5.94017	7.3906	3.12102	3.96347	3.60881	4.62644	5.29646	4.52356	3.1375	4.63807	4.95884	5.84046	7.42626	3.36457	6.7046	3.52356	6.07895	6.21335	8.61213	3	7.6428	9.25196	6.04658	8.30469	9.41933	8.83336	6.93588	7.34518	5.62644	4.77867	10.7162	10.7717	9.57887	4.43962	7.20285	9.38931	5.7988	8.73878	8.04783	4.89791	11.4704	9.35204	9.67577	8.75622	9.2854	6.47897	5.91351	3.07039	4.20945	2.23266	10.2853	8.85549	3.23266	3.79701	6.63517	5.19771	8.2384	7.13907	3.24793	8.53138	4.6837	6.61263	4.7866	11.746	9.00534	5.04876	9.16822	8.46148	8.73098	9.76818	3.48543	6.99661	8.58684	4.79383	6.40429	9.12127	11.2152	9.55152	8.54574	5.89232	7.74886	5.64962	7.93546	6.50621	8.73132	8.52121	4.21723	5.80478	6.30378	8.43254	10.6645	10.0966	9.41798	6.49506	7.89603	14.7902	13.348	7.1375	13.9707	9.47513	4.79535	5.22497	8.32241	10.8211	3.72247	8.01067	6.19574	4.87774	6.33699	3.97269	8.07628	9.44855	6.12102	8.83637	7.92034	7.2817	4.24031	8.86697	7.92432	8.67787	6.92837	7.57213	7.22786	8.04806	7.26115	6.16652	6.48864	3.78417	8.37634	6.40038	5.52669	2.94486	8.3637	8.69105	5.43962	10.0225	9.97885	8.50705	9.25692	7.34341	8.02465	10.7236	9.54552	3.21723	7.34269	5.04852	6.5983	10.6278	6.69696	6.92362	5.57289	3.848	4.2555	5.88412	7.62278	4.45561	7.77149	6.69488	12.2668	10.5782	7.08852	9.27053	9.95913	7.48623	10.7731	8.7077	8.60483	7.78463	11.1045	10.7466	11.5828	5.01346	4.59658	5.4337	7.53514	8.33981	7.94078	6.63915	7.61618	5.52677	4.59317	6.03801	7.34207	4.7761	5.27426	6.61486	5.46597	8.92154	9.06797	4.97728	6.67101	3.62059	7.24961	5.20081	7.90261	8.75054	9.72318	5.66676	5.40939	12.1764	9.92219	5.87529	7.52982	5.61431	9.1153	6.71905	4.93546	5.7586	5.30012	7.34252	5.72874	5.12516	6.37885	4.05311	4.61471	2.72247	2.45417	6.52042	6.10434	7.52669	3.7866	4.2854	6.5157	3.44626	3.18587	6.96232	4.67243	2.67807	7.13648	6.59107	3.98185	3.01792	1.63227	3.63274	3.43296	3.08746	8.30332	3.71149	6.14931	9.6566	8.39987	7.56731	8.59064	10.3686	8.6392	5.8802	9.19229	4.77954	8.50444	10.0847	10.8163	9.53391	2.65535	10.7955	9.44936	8.00711	5.87197	6.22917	6.46434	5.19377	4.91648	3.53605	7.98925	5.82183	7.47654	6.82189	10.0297	7.86604	6.70874	9.68895	7.67805	6.27596	6.8936	7.54607	5.96116	3.97269	11.563	8.91854	3.1375	7.81476	8.8558	8.57554	9.23195	11.4946	7.42312	9.74113	4.59334	7.16892	5.04439	6.36282	4.3147	5.28638	5.80993	5.40946	8.61275	5.5247	8.6671	6.56085	3.62614	5.02237	4.87283	6.32733	1.58496	9.03785	5.38543	2.40599	7.04876	8.99652	6.18982	7.2317	5.72228	5.65731	9.39382	8.21091	4.42795	7.00225	4.43296	8.67992	6.01569	10.4342	7.81634	5.12604	11.388	9.14313	9.93055	7.83605	8.03913	7.71138	4.39917	10.3827	9.35381	2.88277	4.98346	6.83363	5.52414	8.97699	6.61176	3.92949	7.0864	8.50095	8.21249	8.1472	7.30378	5.53024	8.72514	3.15381	6.59096	4.86295	6.02015	6.67243	6.71149	7.63445	1.32193	4.79701	9.877	7.12205	10.1199	10.6832	6.69766	9.6226	5.12568	4.902	7.83479	9.59731	9.12567	6.07021	7.29278	7.48543	6.06393	8.41405	7.20234	7.53605	5.35403	8.33047	4.94953	7.58054	6.3482	5.83508	9.66498	8.61471	6.52042	8.10821	8.57603	8.08149	9.48039	8.48099	8.31001	7.4976	4	7.30059	7.38783	12.5588	7.0542	8.5932	9.45142	9.80203	6.90169	13.7823	6.62644	5.70941	7.27053	4.45943	9.38118	8.31741	9.68405	13.4455	7.75087	11.7514	3.15381	6.46241	8.24009	7.91913	5.55766	5.38888	10.483	8.73281	6.02459	10.454	4.56071	9.89686	4.98641	6.53294	9.87851	5.62598	4.54226	5.1416	8.00899	4.16993	10.192	8.27865	8.86388	6.84549	9.49674	7.84862	9.46985	12.8657	9.26819	10.2548	6.48512	6.80478	8.79335	10.9752	11.7507	4.76022	6.87158	8.98112	7.82321	9.57781	7.91629	7.15021	6.79664	7.82018	10.4651	3.49825	7.72604	8.90804	6.66249	9.2529	6.21668	6.6216	6.82018	4.6837	4.32531	7.92116	6.56529	6.12516	7.00648	7.95548	7.74483	4.60288	4.59694	6.44555	7.00824	10.2187	12.2209	9.44165	10.2038	6.93657	7.72042	7.29315	7.37069	9.138	8.20016	8.14466	6.90476	10.5339	6.93546	7.75756	9.04849	8.34211	8.64905	9.67543	8.42206	7.90147	7.58958	7.31741	7.44899	10.1186	5.36807	7.50938	9.66445	7.9105	7.64674	10.7643	8.89178	8.94837	5.26303	8.08971	9.49245	8.15984	11.0008	7.84789	11.4604	10.222	7.90207	6.26233	6.99496	9.48884	10.258	9.22442	10.0562	9.33002	8.30104	6.92719	8.92981	8.65648	5.83036	5.12102	10.0824	8.60714	8.80671	7.15899	7.20403	8.69766	6.69349	5.99322	8.99151	11.0773	10.364	9.02652	2.94486	9.25125	4.47518	5.76022	4.23266	3.62059	5.52062	9.70373	11.1228	7.45121	6.64386	6.69349	3.64386	3.71149	7.21529	8.65284	8.52239	5.14899	9.80927	8.22497	8.97556	8.11615	6.70539	5.46699	3.39206	4.6364	6.911	6.03096	3.51096	7.08428	7.69209	8.70079	6.64241	4.73877	4.1375	4.19377	6.99209	5.07895	3.58496	7.0045	4.47183	8.52004	7.51412	4.03969	7.3793	5.96116	5.54535	13.2483	7.30012	7.98457	7.85111	6.36282	6.06904	7.86722	11.5044	7.27297	6.74424	5.32553	4.49007	8.79831	4.87765	8.97395	10.1004	4.00302	5.82782	5.8679	9.12017	9.97398	4.80511	7.93487	9.2484	8.48627	11.0288	6.34341	9.01764	7.8586	3.926	7.0917	3.90689	7.90026	8.46923	10.1098	9.12877	9.87682	6.88517	7.23554	2.7866	7.20915	8.69139	10.3397	9.66959	3.88753	2.67807	6.70608	8.26209	3.91648	8.20828	9.17792	6.5744	4.07039	7.51376	4.80104	7.35403	4.42231	8.35755	5.31137	9.63354	6.6879	12.1119	6.07895	5.55152	8.9096	6.86666	11.0937	2.16993	4.33628	7.16993	8.59713	9.271	6.98893	6.12669	6.92244	4.6908	7.40342	6.63372	8.7417	8.5345	8.44071	5.4363	3.26303	7.87897	3.21723	8.82273	2.60881	6.60078	8.50104	8.48382	4.06178	5.59694	9.69697	11.6224	9.62388	8.42885	5.49825	10.2194	8.4301	6.94603	9.71331	8.04111	8.77676	10.4848	8.10905	6.09803	5.18757	1.26303	9.65446	4.76865	7.15076	6.45121	5.06178	11.301	9.38457	8.64854	10.1284	8.71837	4.40599	4.70808	9.50383	8.31243	11.4519	12.3175	7.95884	5.96116	5.7866	5.07895	5.13039	6.45524	9.66107	8.38068	8.55114	7.76686	8.44128	9.92748	8.51846	9.02403	8.17343	10.3363	8.69209	7.44675	4.7866	7.77413	6.54535	9.6893	7.61115	8.99067	7.27984	7.84109	5.19377	7.65821	5.15226	8.54651	8.4716	12.1514	8.75154	5.81195	11.1463	9.89943	7.41581	10.1962	9.33494	11.6444	10.392	9.40599	11.8427	10.1326	8.8586	7.24539	9.2412	7.45526	8.19377	8.71687	5.8505	7.67243	5.69224	8.99181	6.86401	8.71905	11.1531	9.51175	7.11478	4.66286	5.50462	7.24508	11.7216	8.39874	6.00675	6.25739	5.78136	6.14447	7.7414	4.0268	6.29278	10.5337	10.6234	9.30355	7.34873	2.90689	8.32148	7.70183	3.67272	8.64178	8.99124	2.98185	7.76155	5.52356	1.8173	5.24798	3.89724	5.41278	2.23266	5.45949	3.57289	6.07253	7.66676	7.93958	6.89603	7.02459	6.39681	4.10434	5.71973	2.26303	11.2174	10.1208	8.00619	7.2548	5.32012	6.73606	5.37767	6.45554	4.57894	5.38198	8.13316	12.984	3.26303	7.09803	8.93458	9.1581	2.98185	0.584963	8.12042	5.2555	7.23674	3.56071	5.55949	8.28725	14.8151	6.32733	7.79442	11.7294	5.19172	9.21543	9.35785	7.95826	8.89917	9.22145	9.40323	8.43652	3.9542	6.34341	9.31945	2.98185	9.05884	9.1139	8.31243	5.74147	9.23611	8.66427	5.85549	6.93336	8.94661	12.1685	8.99483	12.2057	7.2899	10.7278	10.0581	5.30033	8.20408	7.64746	6.43796	7.82146	8.47484	9.61009	5.99322	2.67807	8.48247	6.84298	2.51096	4.83786	3.51566	5.87036	7.11582	9.47347	9.82972	5.49825	11.1924	6.20492	10.2564	6.68389	10.6018	7.08162	7.92244	6.73037	9.83983	8.88497	6.94156	7.44272	10.0264	8.92073	9.87621	9.91263	8.89538	7.72296	8.40017	10.2641	9.58383	6.95652	4.46238	7.698	10.763	9.85284	8.66441	9.34829	8.53021	12.4002	10.5193	6.67101	5.73064	9.29825	8.70287	7.1639	5.80219	9.19967	6.12309	4.7761	3.49825	7.06932	6.69905	6.73671	4.87283	6.16591	6.29829	7.36194	10.8953	7.35579	6.35565	6.73877	3.40599	2.8679	6.3147	6.62498	7.72189	8.50135	7.40088	3.43296	3.67807	11.689	8.59676	9.27437	9.14771	11.2989	9.55957	6.00888	8.75854	8.91784	6.28355	13.2715	4.94486	4.59096	5.9472	7.10434	4.45286	6.95768	12.4177	9.0542	3.07039	5.53944	7.00615	5.63807	9.13099	6.79831	7.22739	11.4661	6.12516	9.69714	7.20138	10.7413	6.1375	6.8174	9.1521	10.8334	6.30484	11.1575	9.26889	5.70598	4.47897	4.57289	11.471	7.237	10.5357	9.95756	9.05338	4.23819	10.73	9.06772	7.88737	3.71798	7.09592	9.47452	10.8123	8.38629	10.0556	7.67596	5.55766	7.66249	3.80361	4.24793	3.67807	11.1741	8.43914	7.29737	9.04576	7.44377	6.46597	5.72247	10.092	3.1375	3.926	1.96347	5.51096	5.57592	6.20945	5.70044	3.48543	6.02015	7.53528	7.19377	4.38543	7.01458	5.20945	6.66818	8.58274	9.1205	6.42626	7.22014	8.11346	10.1038	8.88081	7.3089	8.89905	8.34607	9.25998	11.1132	9.59229	8.41504	11.2238	6.48704	4.64962	9.98604	5.67243	9.00927	9.78054	10.3077	11.2673	11.9652	10.0277	6.6279	6.89724	3.63227	6.3733	5.15785	8.44594	7.15987	7.47168	7.83226	9.03826	9.40034	9.72993	3	5.16591	6.71562	7.58346	7.1179	6.06178	4.16993	4.48138	6.45943	4.02916	6.05528	6.88509	8.02735	6.78243	7.74079	4.88753	7.17193	7.30469	4.41278	6.79442	8.8298	5.88561	5.31672	13.2001	7.2854	2.43296	5.45615	3.99713	9.13132	8.75618	5.6631	9.24031	4.52762	4.17792	6.85358	3.98185	5.89239	7.88509	4.16993	6.89512	3.87774	5.96633	10.2177	8.02403	12.0866	9.96926	10.5768	10.7945	10.954	10.5181	10.3114	11.3415	9.75427	12.1792	11.8797	9.19057	10.3013	11.1489	10.9012	11.489	11.1235	10.5602	9.78578	6.39426	8.89724	10.9296	9.38565	10.1986	9.37439	9.50733	8.84774	9.22138	10.0158	10.3606	8.98242	9.15567	6.47989	11.6915	9.84737	10.7862	8.64753	12.6291	9.03497	9.05015	9.42562	8.82814	11.9312	3.91648	5.70598	8.74046	6.82153	5.05311	7.6014	9.35226	8.5611	8.49173	11.3734	7.71973	8.47809	8.36632	10.1123	6.39435	5.51728	8.61622	11.6228	6.7211	9.30459	10.8558	9.24579	7.20265	5.53725	8.71257	5.45561	10.0158	5.06398	8.55273	6.83542	6.18367	8.15937	12.4054	3.94486	7.4545	6.33672	9.28405	8.70015	7.48623	1.848	7.59842	6.6279	5.72067	7.43363	8.78025	2.70044	6.12928	12.6542	6.46923	5.12633	6.76939	8.93487	8.52819	11.927	7.3695	4.64962	7.30104	9.76769	5.82002	7.55843	8.17044	6.02901	5.32553	9.93646	8.0999	1.76553	3.7549	6.93607	5.88753	11.1549	11.8108	9.5308	8.52121	8.64434	6.33041	12.9311	11.4464	5.90313	10.8593	4.95374	1.48543	6.04658	5.47651	8.14517	7.79246	6.41278	7.37518	9.90089	5.38477	2.48543	3.12102	4.87774	4.74416	4.64846	8.92748	8.75922	9.47168	11.7724	5.59991	4.10434	6.8716	11.0404	10.8244	11.0851	7.4679	6.15381	8.60288	8.93634	7.32553	7.89482	5.10434	6.47083	10.3633	4.63716	8.03837	5.30378	5.58496	9.8548	8.07521	4.39232	7.00338	5.35261	7.09487	9.01764	8.84873	10.7012	4.9542	3.51096	8.20799	8.86419	7.04767	6.63789	7.73268	9.2201	4.81378	5.30378	6.67101	8.05691	8.40295	7.96751	4.64386	4.38543	10.41	9.27386	6.03782	7.74349	6.31651	7.31107	8.55206	7.23074	7.93459	10.2414	10.2391	10.3031	7.60489	9.0983	8.4513	7.34941	7.88509	6.91409	8.90085	6.74367	4.72792	9.59934	9.15406	8.21626	9.55248	8.82834	3.27798	5.31832	7.22626	10.4816	6.54295	6.70383	9.53958	8.84749	7.3966	10.5653	10.1183	8.10276	7.73539	8.52897	6.84549	5.39575	3.9542	2.70707	5.96809	8.56205	5.67525	8.01959	3.15381	5.62059	4.92094	4.1375	8.5997	10.068	8.54071	9.65587	10.4694	8.19621	5.90173	7.09538	11.2375	9.11868	9.67402	6.3345	10.5172	7.92169	8.94043	8.89754	8.83628	9.49042	8.69836	9.34185	8.31943	8.96207	8.29467	7.33271	7.47411	11.5595	12.8585	5.70598	7.34518	8.52754	9.35055	10.6161	1.53605	9.8864	8.4646	8.18933	5.76857	6.07895	6.24999	7.68502	6.81903	6.72104	6.27612	4.65535	7.07253	8.3966	8.9364	10.7005	4.16189	2	6.732	2.45943	3.85798	7.89178	9.20657	9.43251	8.51278	8.60363	8.10432	9.68393	6.04514	7.83605	9.63807	4.16189	7.81506	4.09592	7.40514	10.7278	7.02546	7.76786	7.26772	9.47954	7.1062	9.42396	9.53609	8.50572	9.86248	10.9376	13.1427	7.29688	8.94691	9.60228	7.58597	8.29232	7.4267	9.3664	6.84298	7.30477	5.28217	0.263034	5.95288	8.30925	3.03562	6.02459	7.62106	5.69171	6.01536	4.1258	3.64386	11.5457	9.92496	3.58496	9.89213	9.97284	7.76321	6.89845	3.32725	5.38926	12.0122	9.24316	6.6865	4.7866	7.29829	6.2384	6.46434	8.95623	11.1128	8.54011	7.94829	6.96694	5.0268	3.41954	3.848	7.84663	9.28509	10.2981	4.8679	6.32553	9.50214	11.1557	8.10748	4.78596	9.38045	8.69523	6.17193	7.12928	5.30366	6.60778	6.0917	11.0246	9.09448	8.58976	7.58045	4.36457	9.01486	9.10428	10.2299	8.65678	6.33807	7.68708	10.2556	10.3271	9.74023	7.07128	7.74886	8.63107	4.51728	9.54651	11.3845	8.41066	9.2529	9.03727	5.78337	8.37156	10.1032	10.5066	8.78169	9.44289	11.4317	5.87754	7.90629	8.46716	4.87227	3.9542	6.69627	6.2724	3.75485	10.1679	5.96347	4.73622	11.0566	8.56148	8.4994	6.82323	5.57592	7.38111	7.28448	9.78578	7.94889	6.45263	8.54489	8.3672	7.12102	8.84543	5.60893	8.38543	9.19943	5.22882	8.82286	5.68089	6.89724	7.0532	8.5744	7.57992	9.02066	3.32193	6.03317	4.91135	5.03122	8.38414	10.8841	5.62059	6.48704	4.3147	6.85175	7.6165	9.45053	8.30788	5.6837	7.52435	5.99774	5.34341	9.8679	6.66392	7.10957	9.68764	6.66456	2.70044	7.8591	5.89057	6.87036	8.11374	8.82528	8.59582	10.8334	8.4623	8.86575	7.8041	7.83994	8.78431	7.84675	8.59838	8.53683	2.70044	4.60881	6.88996	7.2555	7.89118	4.43962	10.9413	5.98868	3.1375	3.75489	5.70044	2.90689	9.21978	7.19771	8.1472	4.41278	10.8982	7.26585	10.1276	6.44956	8.37069	7.32475	5.55152	4.59323	9.16499	5.81057	5.94775	1.20163	7.89367	6.04045	5.56986	10.6305	12.6758	4.76022	6.87151	3.06126	3.61114	4.1118	6.03562	6.94486	4.8125	5.97495	7.05025	5.36107	9.26327	4.58496	4.91648	4.57467	2.94486	5.19033	6.87401	4.68648	13.2535	9.40493	6.67948	4.62059	5.71902	9.48563	6.29378	10.7922	11.3261	11.1347	9.09068	9.51294	8.80772	7.70113	3.47249	7.41024	7.51885	4.07039	5.86047	5.33116	6.57926	8.06124	7.79636	9.55617	9.83067	8.46883	8.25692	10.0265	8.31922	8.71099	5.0917	6.88264	8.69209	5.51728	6.73112	5.63807	9.434	6.67807	7.23649	7.91886	9.00983	8.1179	7.44626	8.10112	8.38439	5.96578	5.85846	10.0542	7.45039	6.81276	11.0014	9.45081	7.98242	7.85083	7.43713	12.9724	6.35931	6.15284	6.62498	9.6093	9.05393	10.4665	9.93281	10.5545	10.1812	10.0244	2.10434	7.21237	8.15583	8.22978	8.886	9.25738	6.87652	6.31832	10.9145	9.1315	11.1008	10.1331	7.66481	8.27612	9.07173	8.56872	10.1538	6.00351	7.36632	6.75889	4.17792	9.72843	7.75822	7.95591	6.10643	7.09803	8.63011	8.43379	9.80671	6.44824	6.93192	2.926	10.5266	9.85907	5.44626	11.2643	6.38242	8.27412	4.36457	11.1679	3.91648	9.43275	6.92507	9.0232	6.12614	6.39917	8.6532	4.19224	8.10644	10.8927	5.51096	7.76968	8.40684	10.2222	7.93487	10.1714	15.4522	4.14568	4.54226	8.08215	10.6162	8.0842	9.51471	4.75489	6.49665	4.52526	6.47735	9.09419	3.29278	7.55995	5.63807	5.71149	8.35271	8.00731	3.57289	7.06501	2.8679	5.9331	6.11193	6.63662	4.60881	3	5.47573	7.45697	5.83289	2.48543	6.61718	7.07468	5.40939	5.56377	3.07039	12.5972	6.56071	5.49185	7.36194	4.70044	2.53605	6.49025	6.79831	8.89664	10.4098	6.10224	7.04002	7.2891	6.5157	2.90689	6.49025	7.38457	5.0268	8.70287	2.90689	7.04876	2.07039	4.39917	6.59544	3.36457	5.88996	7.70598	6.5345	3.30743	6.44128	4.58496	13.1454	6.30925	8.45039	3.32193	6.70044	3.72247	1.96347	6.19377	8.44004	2.60881	5.96578	11.9958	6.77083	6.08958	8.29462	6.27984	7.04002	12.7517	4.62644	9.24365	10.6131	7.90448	5.59395	3.66676	4.51728	16.0264	11.4974	6.1918	2.74416	10.9228	9.98542	9.62662	6.39917	5.90725	7.11374	7.5691	8.5345	4.89688	7.13545	6.66391	2.03562	12.0974	7.7866	7.98356	6.80735	7.03562	6.82782	9.30697	9.88766	14.7672	7.79766	14.5596	15.4584	14.0138	15.1473	16.1745	15.0172	12.0842	13.1666	9.38845	11.8345	15.8487	9.22954	9.51175	15.3538	11.8737	13.6313	6.78398	10.9414	15.8716	16.437	3.21723	7.64818	5.44294	14.8213	10.2711	14.9241	10.3758	15.6243	9.0607	15.1485	9.04985	15.4539	15.4939	11.594	15.5947	15.6639	14.4953	9.27645	8.61139	13.6379	14.9624	13.0751	15.0769	11.0923	12.0006	15.2587	6.29646	6.39575	15.1455	16.0771	5.70321	11.6749	14.7525	14.9861	15.4955	15.1417	15.387	15.3349	15.2578	5.54737	15.6541	6.66959	9.36654	12.1445	8.72349	9.54245	6.31651	9.9928	8.6703	8.5263	7.56071	9.08215	6.2384	13.8481	10.7318	8.17792	10.0708	16.0748	4.73877	15.5944	9.05083	15.6139	15.5644	15.1994	15.5266	9.83305	15.6626	15.7431	14.1638	12.4516	12.6697	15.9919	15.272	13.794	15.476	14.976	11.6909	10.1996	15.9735	5.2891	5.10852	15.0501	13.985	15.2052	13.5858	7.61397	4.56682	13.8808	15.0848	12.7781	10.1525	5.85122	10.7915	9.17592	8.81364	4.99138	8.07867	8.47411	7.94134	14.7846	4	14.2002	13.9458	15.2531	7.90869	7.04102	4.37657	10.4097	6.2891	10.4997	7.06457	7.97097	7.60582	6.4928	6.06442	5.22497	9.06553	6.68388	6.8392	8.79896	7.16448	8.01067	7.64458	6.65348	7.29433	8.10601	8.30864	7.99537	5.91335	3.49825	8.98071	3.43407	9.44708	6.84172	9.4625	7.30287	7.00562	8.94488	11.1732	7.33092	6.96232	10.0009	7.80601	9.15659	10.8065	4.0268	7.64108	7.0917	5.15206	9.325	9.31107	8.39063	6.14116	10.4323	11.8661	8.87928	10.2852	8.8189	7.09734	7.26561	6.11061	8.65714	5.39148	5.66556	11.0892	8.7418	5.3505	8.52591	9.6987	10.6081	7.04985	8.33584	7.70874	4.23266	8.31167	7.94364	7.01346	10.4144	8.61152	4.23266	6.07612	5.73877	4.46597	13.3818	11.0732	10.1084	11.5275	7.69613	7.37069	6.25361	6.79181	14.2352	5.74147	12.5607	2.76553	11.6514	14.0715	3.10434	3.03562	7.55382	9.732	9.75221	3.58496	10.1664	3.64386	4.53605	3.74416	5.91886	5.60881	6.83415	10.215	8.59171	9.92035	7.94273	8.27985	6.44626	4.6837	5.44956	7.69349	6.94603	5.78723	5.46597	9.02514	10.3378	9.33729	9.32688	9.03672	9.81176	6.94125	9.76271	7.60511	7.90768	7.79701	12.6649	4.82616	7.1638	11.2705	7.83983	9.45142	9.00093	7.65105	11.304	11.7799	7.41954	12.7247	3.25191	8.06447	7.71699	7.26264	6.73038	7.40454	2.20163	8.11907	11.0718	7.95767	10.6715	6.02459	8.07364	9.81346	10.0437	6.69349	7.74483	10.7776	6.67751	9.33248	7.78098	6.17592	6.13929	7.75177	6.38543	8.05568	4.8986	7.224	2.7866	9.53294	4.63227	2.70044	6.50779	6.49825	3.75489	3.73335	4.32912	4.10434	6.09381	6.32553	6.96575	8.59917	8.33985	8.2427	8.43379	5.59646	1.53605	6.38888	4.35755	4.57437	7.68229	4.65176	4.27053	7.61324	3.12102	2.60881	5.83036	10.7142	5.41129	4.12928	6.67384	6.71012	9.5919	10.4269	10.183	6.74416	9.08773	8.70943	6.62352	3.98185	3.91648	3.848	6.26866	3.79701	8.37112	7.58745	9.73606	4.95836	5.45809	4.97728	5.56377	12.3552	7.86233	9.29944	8.44874	9.68033	10.5062	9.01146	10.8045	7.28951	10.0333	7.95475	4.926	10.1968	10.6511	6.04876	7.49506	11.7322	10.6333	9.08643	5.99322	6.48543	3.70044	6.11894	7.89057	10.0665	7.00899	9.52845	7.99403	8.15734	7.24689	8.52214	10.6831	10.237	5.05444	10.6446	8.20848	10.2684	7.49105	11.2892	10.4333	10.9433	8.16519	7.99831	8.43131	9.23218	8.94661	8.07422	10.102	3.9542	6.16591	10.8012	13.0279	8.69662	10.9427	11.7738	4.03562	3.67807	6.98911	3.13377	2.43296	6.55747	6.76686	9.22978	8.43628	11.1098	7.32764	5.78095	5.06144	4.82944	4.18587	4.97269	7.32553	8.10171	4.48543	2.23266	8.10591	7.89805	7.87836	7.57147	8.40365	7.09487	8.42175	9.78807	6.55305	4.53237	5.2291	7.65384	5.37052	9.81962	10.064	3.92033	11.042	11.4655	11.0765	10.8469	7.97499	6.97154	4.92125	6.59033	11.0442	4.83911	11.0293	10.0958	10.5065	8.92385	5.06609	3.76553	7.18488	7.44045	5.1334	5.19377	3.848	10.3584	7.05637	4.82287	6.48704	4.00115	6.79961	2.26303	5.74685	10.5979	4.35755	8.17343	9.37758	2.51096	3.15381	4.33642	7.32103	8.76155	6.43129	7.31922	4.83289	7.64458	6.15785	10.1376	8.9847	9.91543	11.6464	9.7705	11.8415	7.19081	8.00338	10.0776	8.02195	9.66959	7.93465	10.9316	8.24413	7.29094	8.53666	7.4733	9.73209	6.83135	6.49185	10.3835	10.3883	8.32888	9.70753	12.5248	10.1283	8.73568	9.37721	11.5957	9.37656	8.16189	6.72459	10.2061	5.0003	6.70009	5.14975	8.67183	6.88264	6.79572	4.89239	6.32521	5.38735	4.82782	8.15684	8.27619	2.98185	4.56335	5.36767	5.14975	5.43296	11.0965	7.82273	7.35843	6.78771	7.70321	8.43628	9.18386	8.91852	6.36457	8.44324	9.76188	10.3031	9.62148	8.76421	7.63182	6.52356	5.54844	3.26303	11.7946	12.6051	7.78856	7.59637	7.20555	10.6255	5.64097	8.71562	4.17792	5.62413	10.9836	7.57213	7.13369	8.54882	3.7866	11.2957	3.81762	5.12985	7.23936	5.28565	4.63227	9.44222	7.26585	5.76818	3.99095	4.926	4.20945	9.25951	5.20163	6.77083	8.92297	9.93575	4.22497	4.75758	6.72383	5.61774	9.16817	5.49185	4.76553	7.80978	8.44708	8.95536	10.195	10.5993	5.69874	6.81121	8.3015	5.57536	7.69323	4.28466	6.81121	8.20842	6.88387	4.9026	9.13586	6.7636	4.10434	5.74953	4.58079	8.56857	9.76785	5.77183	7.73602	8.37972	7.74953	5.89889	9.66107	8.06824	9.69017	7.69706	5.14599	7.05253	7.99548	9.59544	10.041	8.94129	4.88753	7.12691	4	5.00899	5.6837	5.45943	10.4979	8.02967	6.24413	4.20241	9.48945	10.1517	10.9243	7.67331	10.972	9.18488	8.93103	6.81949	9.82877	8.19623	7.77742	8.84549	8.44069	7.83009	0.925999	8.24079	5.4878	6.04973	4.57289	8.21965	10.6577	5.8505	8.73098	4.91192	3.88753	4.44222	5.1416	6.6279	6.38016	7.90268	8.72178	6.72426	6.89603	4.79181	3.08746	6.86109	8.43129	8.91435	5.16591	4.20163	4.51096	4.20945	6.92481	7.69627	4.89724	6.65538	7.76022	5.09592	5.89724	5.10852	6.31651	6.90689	3.41954	5.23932	6.40429	7.32103	7.18359	8.37025	5.04439	6.03913	10.5655	6.2114	3.54844	3.27798	3.27798	7.84549	5.42138	7.89845	4.69488	5.848	1.48543	6.93664	8.64854	4.28641	6.22294	3.63227	6.39498	4.05169	7.43796	6.5151	8.20799	5.74416	8.94693	8.1748	7.6575	6.51833	8.41616	7.41851	7.32489	9.18438	5.50462	8.31696	4.65535	8.6703	9.88707	12.8547	5.52386	6.04439	8.6664	9.98759	7.70756	8.57592	6.98405	7.93546	5.56682	8.34415	9.12748	12.7251	13.3178	4.63823	6.22497	8.29737	5.67512	6.32373	4.93284	9.50402	4.99095	5.51728	6.80864	3.95794	7.65964	5.28901	6.52199	7.86295	6.94385	3.73335	6.66818	8.79265	1.43296	7.65704	6.05961	9.13494	7.30514	8.56071	6.30195	8.7211	9.57024	2.45943	4.15381	3.20163	8.02016	8.89269	7.39575	8.98499	7.7381	4.43569	6.08746	10.113	6.06446	8.59515	8.49185	8.94105	7.97441	8.66995	7.427	8.38572	9.21843	9.78695	6.42937	7.82591	2.16993	6.67243	6.58045	7.73064	7.57516	6.51171	11.7099	9.49625	12.0428	6.36457	4.49825	6.84172	7.16168	7.91946	4.47897	6.45779	7.61102	9.60947	8	6.70118	5.19722	6.82146	9.03617	8.75355	8.01123	8.87258	3.30743	6.50462	5.87035	9.67596	4.35755	6.58382	5.34341	5.32912	9.07975	6.54689	3.7866	5.6282	6.50667	6.43524	6.17991	9.03645	2.63227	8.33363	5.50144	4.40599	6.3906	8.50895	4.52356	7.41785	8.23314	4.01792	5.71699	7.96809	6.63662	7.44791	5.8802	5.59991	2.10434	7.49105	5.39751	3.23266	7.92006	7.37504	4.63807	3.72224	3.18587	5.78404	3.54844	6.08485	4.36457	5.50206	2.26303	5.9595	8.17891	9.62251	11.4156	5.05245	5.93074	5.22631	4.65535	8.23554	5.79442	4.96809	4.63227	10.865	3.7866	6.95884	9.9542	5.70044	8.30195	5.6882	4.60881	2.37851	6.10852	7.01792	4.88948	8.28398	7.00562	6.74005	1.96347	6.78921	10.1606	6.1617	3.70044	6.01682	4.26303	3.02764	8.8386	4.65535	7.12309	7.57365	6.97499	9.99845	3.93546	8.2129	6.60437	9.52723	8.02634	7.86156	6.22183	6.0917	5.19589	7.11894	3.91648	8.21772	9.83558	4.60254	7.76132	7.97507	8.48414	8.62205	9.11998	8.93907	9.0821	8.22401	8.82496	8.0542	10.6167	5.48864	8.71593	7.20127	8.64841	8.68672	8.5884	8.83162	10.0039	9.31606	3.80735	8.53823	5.71425	7.75413	5.8378	8.08724	5.20893	8.36763	7.95768	5.11686	5.68317	9.16689	8.27885	8.04658	9.64944	7.2555	7.39533	7.10255	5.90689	6.96694	7.70805	2.32193	5.03122	4.98185	4.14568	3.73335	8.49466	5.93004	8.0045	7.45368	5.81144	9.52101	9.15544	8.13648	6.65105	6.35755	5.77083	9.97708	6.72552	9.3733	3.15381	6.94134	8.55382	6.86943	7.86743	6.34559	8.60157	4.10434	4.848	5.17213	9.92615	7.0607	5.78607	9.91229	8.07735	6.86171	7.79961	9.23552	6.03342	9.13661	9.03397	6.46923	9.88102	9.15836	9.638	9.25597	9.26889	9.127	10.7003	9.67176	11.4609	10.8111	10.3965	8.90223	13.7556	10.6263	9.85897	10.3645	11.2461	11.6733	7.94251	5.98393	5.31356	6.36457	2.98185	10	10.2928	8.30789	9.95899	8.65168	7.54706	8.45286	5.41278	10.5008	7.65789	10.3587	4.24793	8.82496	4.10434	11.8246	8.24644	9.77	10.5261	3.73335	7.29186	7.16993	5.80478	4.77049	8.57166	6.69964	7.10906	3.42174	5.78398	12.1978	6.37678	5.17628	11.0502	5.75402	6.0662	8.12171	2.32193	7.32778	12.3675	7.16878	9.30249	7.46784	4.24793	6.93546	2.51096	5.03862	3.19206	6.88874	5.80925	4.21723	5.9759	4.2555	5.92837	5.75177	7.12205	6.38543	5.53605	6.10428	2.82782	6.40599	4.67223	6.30195	8.72757	11.2718	8.85456	6.36545	10.015	6.73064	7.17991	6.43129	5.04876	6.03782	6.48864	3.89219	6.78529	4.72792	7.66463	6.29617	10.6628	5.31049	8.06732	6.11463	4.97728	4.62059	6.06824	8.52511	6.39403	7.50647	2.45943	5.63545	7.62571	8.50184	3.23266	2.43296	7.41453	5.35247	5.76553	3.21723	7.6125	6.16173	4.7866	1	11.8512	11.5202	9.95498	6.81421	7.56529	8.67172	8.83099	7.33181	10.0367	10.7432	7.22026	10.3673	6.93428	6.10069	8.78365	9.648	3.99095	7.45308	8.30606	6.78267	7.44211	4.12102	5.74953	6.2075	4.57894	5.55766	9.52943	3.74416	4.7761	7.07895	5.96809	10.3302	4.69375	5.13498	9.56792	3.94486	6.67525	7.63468	5.35755	4.33173	5.51383	6.77873	4.88753	3.57289	5.04002	7.65607	6.48059	6.99774	7.52591	7.24698	9.96301	5.51096	8.21989	6.23904	7.2689	4.0268	5.83036	6.67948	9.5473	8.41207	3.12102	8.96369	8.15583	6.89185	10.9614	7.49674	8.2317	4.31066	5.70185	7.13591	5.46271	3.9542	6.86047	8.62703	9.50224	8.48301	7.4014	6.7879	4.95491	13.444	8.55775	9.22448	4.61471	12.9379	10.6531	3.3505	9.72127	9.28672	12.0039	9.248	8.79132	7.19967	10.047	10.1933	5.9331	5.5667	7.50759	8.15127	10.5017	9.67052	7.53738	9.82632	9.99954	9.96652	11.4339	10.5756	11.1565	10.577	10.1945	10.1849	4.54226	7.68278	7.9384	10.6964	9.55043	10.0091	8.16622	8.61985	8.75922	8.99491	7.42589	8.2854	5.71064	10.0322	12.5005	7.20653	12.5797	9.35423	8.68615	6.19574	3.12102	5.47826	4.10434	6.95187	4.49185	5.20945	3.18578	4.96589	6.63081	6.49985	6.86592	5.5287	6.96924	6.28573	10.2354	5.39972	4.24793	7.49712	6.63081	7.40658	5.57667	9.77462	4.94454	6.82909	8.77895	5.80993	8.21359	6.10852	4.55459	5.97269	3.72247	5.36539	8.18686	6.37719	9.06252	4.14568	6.84674	8.45246	10.618	6.2555	8.59694	6.36982	8.50621	6.60249	9.3394	9.52395	6.83668	6.02237	6.80478	8.37634	7.2724	11.2047	8.53838	10.0919	6.70477	10.6148	11.0738	9.52591	9.46402	10.2616	3.33628	9.9919	7.13134	5.45714	5.53708	5.82782	6.26491	7.14262	4.80735	7.32912	8.61912	9.23803	11.157	7.41738	8.08958	8.92947	8.60784	8.32213	9.58505	8.42794	5.22917	4.07895	8.57801	8.41519	8.12205	8.68235	7.99266	3.77125	6.38198	7.38629	7.80274	5.51286	9.40173	6.31651	8.39832	6.47897	9.73887	11.0338	6.2013	6.92262	7.93369	5.79622	8.24317	10.3657	9.71149	8.14262	8.82563	10.1815	8.46189	8.84612	6.54535	8.03018	6.84599	9.79604	7.71218	8.08178	8.96032	10.1089	6.44128	9.63336	9.21917	5.99095	4.86979	4.15077	9.06016	10.5712	8.04821	10.3696	9.10281	8.75622	3.51096	8.05964	9.23706	4.55977	10.5205	9.7237	8.16138	5.31543	3.33628	5.68906	8.03837	5.58195	8.81703	6.48864	10.3837	9.97928	8.23398	10.4596	6.91289	10.4091	8.14019	8.02961	9.99916	9.18982	8.41417	8.38661	9.28216	8.15862	6.84046	5.27426	2.20163	8.25786	2.29278	10.1924	11.0505	8.93487	4.95884	4.64962	6.94486	5.19101	6.94016	8.56363	5.85549	2.26303	4.72919	6.54381	6.30986	10.7507	9.06976	6.36098	4.81762	5.77545	3.32193	3.15381	9.53083	6.38888	7.71195	9.73759	7.13656	9.9969	3.67807	5.64674	7.96093	6.17295	8.17542	7.80993	5.34696	4.98185	11.0743	5.75489	10.2611	4.96481	7.4818	6.44834	6.75889	7.16289	6.0917	3.94016	7.58946	9.1784	8.02435	6.80607	8.79669	5.64097	4.20163	4.74953	7.63735	10.5713	2.03562	7.88081	7.39052	4.19012	9.55593	8.15228	5.8758	5.76553	3.83794	5.63457	5.91246	6.14912	7.08273	11.3756	8.41616	9.04139	4.73335	8.82305	6.82909	6.80825	7.78775	7.72315	10.0115	5.74693	7.6879	8.53955	8.98413	9.39618	6.24937	10.9194	3.12102	7.76533	8.0268	12.1809	7.70736	6.71692	12.5352	2.848	8.9124	8.39318	6.98175	8.96255	10.3808	6.95254	9.74135	9.26608	6.58106	10.1039	8.82814	10.0895	5.78921	7.1571	12.302	9.25148	5.01792	5.08321	2.3505	6.82782	6.48864	2.96347	4.84298	3.90689	2.74416	5.49185	7.29829	5.32492	10.1349	9.48063	8.45127	6.08746	8.80864	6.91049	7.97264	9.0493	4.85798	8.41743	4.56071	7.71493	7.94303	5.32193	6.11686	8.89063	5.65781	8.4149	9.58641	9.44253	7.79189	4.926	8.71348	9.67399	10.9642	1	10.9147	9.73166	6.66249	7.87905	7.84078	5.68089	9.37395	6.36982	8.14246	8.82623	3.76553	6.569	8.15532	9.40875	9.34407	5.80993	7.21335	5.60911	5.94132	7.19771	4.42981	9.6125	3.72247	3.82782	5.66125	4.50427	7.19856	9.69488	4.73877	11.4383	7.848	7.1416	6.54071	7.5306	8.50605	5.61176	9.98459	8.58945	7.86295	4.06178	10.2407	7.39227	3.9542	8.93577	2.96347	8.1962	7.44143	8.82123	11.6676	6.94603	8.23327	8.36194	4.3147	10.2691	11.4598	5.40939	4.71509	6.79051	7.87529	7.81466	6.56834	6.94486	3.72247	4.94454	9.17093	8.66711	9.03507	7.49105	5.96578	12.634	9.46475	7.16892	8.03727	9.53115	9.34585	4.52982	5.44294	9.63245	10.826	5.67525	3.54844	7.9473	9.70009	6.93216	2	4.17792	4.31555	3.12102	7.45817	9.55152	6.1819	3.95943	8.73234	5.47135	3.87774	7.31432	6.59842	7.09064	3.05311	6.09803	4.59096	8.64897	9.42206	10.5236	7.51017	10.4272	8.66605	8.13904	8.11998	9.32778	7.77479	9.21116	4.7761	1.926	6.20555	6.65535	4.23266	6.99209	8.31198	8.1389	8.61802	2.67807	8.08215	7.67455	4.70696	8.60187	5.28906	6.10121	4.16546	6.824	8.77841	9.09592	8.64419	7.04221	8.7357	7.20117	4.45286	8.12698	8.40029	8.37981	7.63154	3.20163	5.31107	8.28537	8.42784	4.83856	2.9462	8.24031	6.00657	10.2558	7.12309	8.96029	5.56806	8.64206	6.83162	5.52744	7.62936	11.3613	7.02901	10.4672	8.90989	8.92263	8.01681	8.50728	6.52513	5.47788	5	5.41545	6.27798	10.0406	8.91049	5.91648	7.99664	8.03947	6.01346	9.03397	5.0885	9.4543	9.0337	3.26303	8.87067	6.85056	6.51493	5.88264	7.4545	4.73335	6.03122	7.46434	10.8215	8.1416	5.83794	7.38457	9.4028	9.6348	7.75579	8.24413	9.93487	6.7866	3.91646	5.9468	6.03562	6.75622	4.32193	5.37114	9.47796	9.63349	8.33718	5.82149	10.0869	9.76032	8.63446	8.99789	7.17093	7.00113	1.96347	1.72247	6.62888	8.82814	8.29416	9.29048	7.79066	9.19426	7.17493	8.88172	7.87927	4.03562	6.24936	11.2928	9.68895	11.0092	8.53372	5.0116	2.58496	4.60288	9.01318	9.79425	7.17692	9.26162	8.89847	6.66351	8.19426	5.09444	4.27053	6.75555	11.7949	7.41282	5.2335	6.63347	7.49797	7.73579	8.17742	4.53605	7.86718	8.67797	4.14568	2.8265	9.81137	5.39659	9.17093	10.5567	6.37678	8.42333	8.83384	6.98071	6.56377	8.78496	4.57289	3.59521	5.67807	7.731	9.62022	4.42569	6.31651	6.06824	7.43129	8.40599	5.80478	3.39232	6.33807	7.74147	10.8531	9.34163	9.19441	4.61471	13.7953	10.24	12.007	4.39917	10.5725	6.6837	7.09287	7.41532	9.48079	6.02571	7.80413	5.67243	10.8383	9.55851	8.68895	9.64459	8.14313	10.5746	2.82782	7.94661	9.39618	9.35887	9.81762	8.96376	6.49506	8.39017	7.21917	4.72792	11.3282	11.1331	9.21505	9.54245	3.87774	9.54438	7.41024	10.0171	4.54844	4.57528	9.78709	9.29715	9.91842	5.45121	7.11061	6.08534	7.71149	8.42375	7.22234	8.7187	8.71287	9.99831	10.8731	7.67737	7.2817	8.87698	8.2114	7.57213	7.27053	8.17443	8.37938	10.6463	7.04549	8.15503	8.45121	10.7505	5.40259	9.08799	7.09276	6.65964	9.4096	9.32784	7.73399	10.8826	4.55219	7.98185	10.3599	7.22978	10.5749	8.40684	6.76951	5.7866	2.80735	11.5554	7.32786	9.61912	3.36457	8.79279	6.01123	8.49105	5.41954	5.76288	7.79636	8.72656	7.64962	9.45178	10.5536	7.19673	5.06921	7.49834	10.9049	9.6359	5.10014	7.03672	8.1918	12.1406	5.44294	7.53683	8.46689	8.46512	6.3906	8.67645	9.57179	8.39146	7.18982	7.72737	10.37	8.74802	5.68089	5.09433	8.70736	2.16993	6.23458	8.60291	7.52748	5.42291	6.17223	4.22031	6.76288	3.76553	4.80735	7.85611	15.5906	6.69563	15.1676	7.61471	8.61508	10.5055	10.0133	7.83889	5.99673	7.59694	8.31308	8.81412	10.608	5.27851	12.0118	8.13447	7.17021	2.56071	4.67243	3.23868	7.55766	8.61139	9.50005	7.42291	10.3148	10.6712	4.95606	8.80801	4.83949	7.90328	6.12376	9.53327	4.89517	9.77436	6.82018	10.378	4.56071	6.02459	6.11478	8.01569	8.10329	7.16792	8.79067	10.3997	9.4533	2.926	8.78309	6.31562	5.80847	10.4744	3.87774	6.76818	2.20163	5.93546	3.30743	5.37156	6.33092	6.7211	6.25927	7.41785	7.07575	3.11671	10.7794	7.23727	9.10859	6.40706	9.35623	5.37493	8.72826	5.88264	5.59847	5.37851	10.6679	8.07026	7.75822	7.50621	8.27146	5.59694	4.74416	11.2005	8.70113	8.63481	8.55574	9.41085	2.8679	9.67494	5.64116	10.9546	6.52387	7.32274	9.3637	7.33539	9.11085	9.63907	9.43784	8.40599	9.49765	9.12231	6.9542	7.00281	3.99581	8.98364	8.40739	4.35566	8.5609	8.58684	5.90114	8.24031	8.01857	6.41278	5.71425	5.59758	4.17792	7.58334	7.48301	9.58909	8.53922	5.06146	9.1352	8.67529	2.20163	9.57113	8.80025	7.12294	5.20919	6.55305	8.71151	7.57206	3.32193	10.3497	10.0553	6.93074	4.88264	9.41797	7.67525	10.2298	5.49382	5.45852	5.26679	5.10434	6.9472	7.4545	9.80832	6.90207	5.62059	6.76553	7.54071	8.84172	9.38644	10.6018	6.37851	13.8518	14.4812	8.8898	9.18785	5.88264	8.44174	3.73335	7.02572	11.3976	7.49392	11.0327	8.00506	8.25585	3.39232	8.55336	9.67493	10.9078	8.03546	9.65964	10.3947	8.70563	7.74819	9.23506	6.94837	9.43546	8.26725	10.0039	9.42321	9.745	11.374	7.49338	10.494	6.63807	8.49945	14.4077	4.7866	6.92006	5	11.8855	3.10434	8.82114	3.44626	8.03947	6.84298	2.67807	4.89239	10.3287	8.80735	9.92218	8.98271	5.20721	6.55741	9.72605	8.18168	4.87464	7.98868	3.43296	4.66955	8.96463	12.5013	6.94389	9.00094	7.91049	8.89482	9.7378	10.6087	6.63233	5.66171	4.34003	8.72792	8.6117	9.01095	5.20945	8.56186	10.1141	10.4556	7.21723	3.20163	2.90689	7.67807	9.25692	6.22689	7.51163	8.44087	8.92095	9.68527	2.70044	6.31779	9.95486	7.52121	6.98364	10.9564	6.62936	9.57611	7.02015	8.81378	8.00769	8.70839	12.0178	8.61839	9.38608	8.87498	5.91886	9.05365	4.51096	12.868	8.1007	9.195	7.94193	9.04658	3.9179	6.2817	8.72402	5.36253	5.61229	4.29278	6.3045	4.26538	8.93987	6.11478	4.78442	2.32193	2.45943	6.71149	5.19723	6.76288	6.62936	6.86295	8.17792	9.70269	4.34341	4.56071	6.45943	8.46824	9.25786	6.05696	10.6732	6.82863	10.6606	8.73098	6.99887	9.89936	7.15796	9.79377	6.6453	6.65392	2.59553	4.8679	5.75071	5.50144	8.78273	9.4477	6.84549	6.32012	2.65535	10.0881	9.24532	6.43796	4.96809	9.57091	9.3421	10.0665	7.51116	8.2031	6.80147	6.58045	3.29278	5.9175	11.8697	4.55459	5.36807	4.99095	5.87283	10.2527	9.1205	9.04385	6.71836	7.99714	9.34296	5.69799	9.44232	5.52356	3.21723	4.18242	8.2891	9.3846	6.14975	10.4057	6.84799	9.96463	8.66071	5.78921	9.87114	4.29057	6.9507	6.14975	9.31651	7.1819	10.5857	1.72247	9.58646	7.34252	9.20835	5.98302	4.66273	8.26491	5.83794	6.66624	8.69807	6.13134	7.43546	8.36194	4.96809	7.81506	8.14517	5.7368	5.06454	5.50779	6.9472	5.30012	9.26585	6.6879	6.46761	7.84046	7.02126	7.34074	3.65535	5.075	11.6872	13.3696	13.3286	9.12825	11.7054	7.82464	5.24413	3.85798	11.677	9.9935	6.76022	4.53605	5.14975	9.12716	4.62059	10.5578	7.18488	8.26256	4.57289	4.84298	3.7761	8.03664	6.86419	7.08108	7.53927	7.85575	8.26585	7.32463	10.8299	6.50779	11.4038	7.09908	6.80349	6.35224	8.79246	8.50852	5.07129	7.58195	7.82845	6.43149	9.33695	6.63081	5.50144	4.10434	9.46618	8.87897	3.96347	8.86047	7.90581	8.95839	9.02873	9.83186	14.6755	10.9911	9.0267	8.89966	9.73166	7.2534	5.37611	10.0568	7.97297	6.65793	5.21335	4.43135	13.137	6.37851	9.33226	11.8776	7.62551	9.4061	7.99322	7.6279	11.0843	10.3984	10.8122	9.296	14.916	6.93095	8.84674	8.94592	9.4081	8.51321	10.4144	14.978	8.97441	5	14.8871	9.78401	8.91819	8.38241	6.04985	9.78009	11.959	8.49466	11.0084	9.63916	10.0368	9.94964	9.35114	8.70665	9.5003	9.23147	9.77452	11.5637	8.48099	10.6634	9.4028	7.93192	10.9165	8.13597	6.93192	8.68335	3.81762	7.36632	10.4335	8.0299	7.81159	8.50144	11.0136	7.65844	6.48059	8.13186	10.3676	8.99492	11.3515	9.36546	7.17933	10.1481	10.1677	5.83289	7.97039	9.07778	7.55109	9.24536	9.4187	5.87036	7.87556	8.46922	8.60548	10.19	9.00431	8.16189	4.51096	9.50859	8.16285	9.49105	5.31107	4.62059	12.1213	6.14681	7.19673	11.531	10.6518	8.80085	10.6867	8.73369	9.13535	7.15076	8.20604	5.18587	11.6127	4.74624	6.21619	5.88841	5.45615	0.485427	4.88417	2.58496	3.926	4.20945	4.05311	6.82971	9.65982	6.16189	6.55919	7.84172	7.20336	6.1127	6.73335	7.73244	8.22497	9.32688	4.926	6.9472	7.96638	8.99095	5.93577	4.03562	6.00351	7.20457	7.53838	8.43962	3.54844	8.37568	8.89239	8.89456	8.54844	3.926	5.81539	5.91169	5.05745	5.42962	8.95797	8.01346	12.5807	11.7052	11.1127	10.9425	11.1522	11.9769	12.3596	11.0588	6.69973	8.12464	8.8189	8.66965	9.32193	8.67761	7.87774	8.72962	8.47095	9.86971	4.76541	5.44626	10.3725	9.84757	9.70991	9.83067	7.12046	8.80122	9.78305	9.95318	6.98755	7.42291	4.63909	8.85206	9.23242	6.93735	8.42804	10.4631	4.19377	4	11.0845	7.86109	8.64854	9.6125	9.24562	9.50121	8.15532	8.84987	10.5013	5.79581	10.2472	9.17425	6.44791	8.38629	2.3505	7.2384	9.93976	9.1249	9.70509	8.44087	10.2885	5.40521	6.47897	9.05907	7.39312	8.67065	7.10538	9.53838	10.0323	8.9791	6.6579	7.35136	9.69975	9.92719	12.3665	5.47783	8.61435	8.30175	10.575	8.51911	6.51353	10.4286	12.4438	6.67243	11.7962	7.00048	6.91386	8.21675	2.70044	9.26538	8.886	9.99817	4.12197	8.58215	2.98185	11.3478	4.77083	11.4815	8.82304	9.17944	6.59991	8.75355	7.22761	7.71905	8.09427	11.3207	9.79758	7.49426	6.5395	7.65249	5.71699	5.60585	4.18643	9.74789	6.17592	7.92244	4.37672	5.52356	8.93499	6.61029	6.54071	8.88478	14.2756	5.22497	9.04139	9.18834	4.87397	9.28239	6.26303	6.30378	6.9472	10.3799	7.13955	10.9748	7.79218	5.95652	8.97241	9.73894	6.04285	7.63395	8.63207	8.20369	6.90542	11.2507	11.516	7.20653	8.45748	11.5729	9.42878	8.19131	9.12954	7.63431	7.757	9.67313	10.0065	11.6012	10.3516	7.23946	9.04658	9.70165	8.76155	6.77215	8.76752	8.38241	9.68314	4.0268	7.90388	5.31867	3.64386	3.71149	3.848	10.4662	5.37851	7.81314	5.46271	8.31276	8.85985	4.24031	10.7928	8.23939	10.9833	6.93192	9.52837	7.0433	10.8449	6.86171	4.48361	9.86143	10.3231	9.40599	7.46131	5.53605	7.90328	10.4118	6.99321	4.36522	10.0724	9.17542	9.42647	9.20163	7.7039	8.10957	4.853	10.7805	9.08002	10.1792	5.16993	8.14006	8.42794	7.56377	9.40542	10.32	8.68124	7.84361	8.69693	6.26115	6.50554	7.18689	7.91169	10.3092	7.34252	8.98021	4.73335	9.32957	8.89421	9.4271	7.32197	7.45533	9.28767	6.60437	11.9108	11.3291	8.4818	5.14568	8.46565	6.20555	7.89481	3.49825	6.90689	6.76951	7.34607	7.57864	6.51942	7.88111	5.93546	10.4887	9.49931	7.71025	9.65182	3.66015	4.37851	3.36457	7.09743	6.81121	8.95384	7.53294	8.26772	3.54844	7.06932	4.99095	6.05524	3.12102	5.27	3.7866	4.25892	4.52356	7.42206	4.75489	7.88338	8.96087	9.33517	7.80993	6.40429	9.02321	9.79539	2.74416	3.48479	4.35755	9.33513	5.0821	9.27123	7.52386	8.9474	8.44713	4.46853	6.85674	10.1157	4.05311	10.0693	7.68858	9.03947	5.21335	8.01792	5.80455	6.08676	7.40684	9.43212	5.44626	8.87529	9.95768	9.66183	4.21093	6.75889	11.4162	7.04876	11.0432	9.57943	9.44419	8.2891	8.87467	6.3147	7.15984	11.8579	9.49731	2.64012	7.90629	6.38198	13.4881	8.69244	6.20555	10.4166	7.9629	11.3115	5.43296	9.25299	8.57099	7.38284	6.35745	8.94866	6.70736	8.79831	6.00711	8.29783	6.03424	9.33002	7.29674	7.12539	7.45043	10.6828	5.14568	8.79701	12.2187	7.85487	9.17954	8.16952	10.4418	10.0808	9.56815	11.6358	9.05849	9.92244	11.7187	11.226	9.76018	10.3401	5.8125	10.8112	3	9.19131	4.32912	7.37658	11.037	1.926	5.33271	8.72725	6.36982	9.6498	8.32597	9.17941	6.92924	9.07817	8.6108	8.11114	8.57818	9.55382	4.27053	3.96347	5.31107	10.4605	7.3345	9.12475	8.30627	6.59096	7.40429	9.49045	6.58346	7.02207	4.22497	6.18587	8.10905	4.3147	8.03729	8.8646	8.30235	7.848	10.2522	9.29439	6.49373	9.23806	6.56986	8.79084	8.16539	4.96197	8.42878	7.58345	5.81793	9.78333	9.92288	5.76553	6.54226	7.78267	4.55459	8.32409	8.43171	7.9507	8.25308	7.83605	10.0323	11.2997	6.52199	7.32912	6.64042	9.07307	9.981	9.61952	10.3992	11.0858	7.35931	4.21723	4.54844	2.848	6.51096	11.231	7.64461	11.1038	4.77083	6.21386	3.40599	6.89449	2.98185	8.30252	4.66676	6.58374	5.99548	6.53138	8.41912	6.90328	8.64909	6.80588	6.12928	9.26256	9.4816	5.95973	2.40599	5.18587	6.65392	8.27759	7.20163	8.29048	7.43406	6.84298	6.10014	8.43962	4.64386	8.10066	10.2057	8.55162	9.84376	6.83036	8.36324	9.85253	8.69796	6.94717	8.32441	10.5157	6.10528	9.77633	8.12592	6.45779	9.75739	8.11686	5.2891	5.19573	9.76984	8.38802	4.56071	7.72599	7.853	5.1127	9.0872	7.36019	8.92867	7.40939	5.60585	7.81959	9.29117	9.89633	10.6373	7.04111	6.35579	1.848	8.1205	11.0824	1.96347	6.45965	7.98982	5.82528	6.75355	7.51491	9.95841	8.82305	8.7211	6.79961	6.63227	7.61742	7.61196	6.16792	3.99095	3.75489	11.5298	6.49346	8.88905	8.80445	4.46597	5.91409	3.58496	9.65141	5.77873	9.87468	3.62059	7.32193	7.20457	8.64019	3.20163	7.7046	7.72792	7.40173	6.09592	9.05393	3.10434	6.07991	5.57198	7.39232	9.66357	7.18488	6.62205	8.03397	6.40939	5.03122	4.43296	7.27519	8.26162	9.4582	10.9192	6.75489	7.33896	8.41278	8.0207	9.64638	9.19943	8.11639	7.0268	3.41954	7.97728	7.52591	6.62059	5.75565	9.31372	4.96372	8.36019	6.40088	8.76386	9.22497	6.55766	5.67525	6.93546	7.26866	9.05044	9.49125	2.29278	7.02946	8.49404	7.39232	7.90509	5.52669	6.55459	7.38457	7.14262	7.69139	6.02459	6.44956	6.79701	7.86666	7.42995	2.70044	6.02015	9.84533	9.97039	5.34729	7.92065	5.77347	5.0917	8.45096	5.72792	7.60066	6.50144	8.79246	8.28494	9.99322	8.28216	5.58598	6.20555	5.33153	8.21876	5.07895	8.03313	8.48138	5.50469	7.25381	7.1334	4.51728	7.40952	6.82146	6.04002	4.63227	6.45779	7.06715	7.97039	4.1127	7.99152	7.75667	7.12102	6.16222	4.72247	7.89785	6.49506	6.71149	9.58553	6.20359	6.19574	7.65964	7.42375	3.72247	6.90569	8.63481	7.06178	8.26585	5.32553	7.68636	8.2075	9.82798	9.69105	8.25597	7.9944	7.99001	7.75221	7.49905	7.09301	10.0566	5.62936	6.09051	6.82018	8.63952	10.2606	10.3878	3.18587	6.84172	9.64205	7.3637	9.78202	4.84298	4.03562	8.23793	6.59842	8.51333	9.20897	3.43296	6.58496	5.82782	8.09128	9.32463	6.66959	8.96636	7.2211	1.53605	11.7892	8.12954	5.76288	4.06178	11.4381	6.70874	8.45327	6.88264	2.48543	0.678072	7.84833	6.13955	7.52814	9.08002	4.81952	6.25361	1	8.59207	6.87652	6.90999	7.96809	4.05311	5.77873	4.73877	6.65249	5.67481	6.44956	5.73155	8.47208	2.63227	8.10282	9.11738	8.886	9.99251	11.2584	8.22732	9.43775	7.30287	10.5897	9.20114	6.63372	2.74416	6.21335	8.1267	9.68703	6.60526	8.01681	8.64048	4.94486	7.62132	4.00899	8.12421	7.51175	8.04275	7.41024	7.09079	8.44791	7.91707	7.65177	4.24665	6.80607	8.37199	10.2312	7.26228	8.84266	GSM228621	GSM228621	15	M	White	Type 1 Diabetes
7.27146	3.96347	3.64386	6.71149	7.30561	7.99831	3.85798	6.10909	6.10817	5.02537	9.78856	2.926	8.92154	10.2674	8.33851	9.25832	2.7261	10.0481	7.82464	7.73121	6.04546	6.8716	4.93074	5.09735	4.85798	3.05311	8.06932	5.25927	8.44997	5.24031	8.16892	8.37112	4.25346	6.85922	6.0135	8.33539	3.81762	6.54998	5.01456	8.85229	8.76152	5.32193	6.18072	7.38284	9.15178	7.34163	3.50349	3.15079	3.0411	8.45656	3.1375	5.77083	9.28147	6.81069	9.44303	10.4379	7.93771	8.54264	6.7852	6.33807	6.42459	1.76553	9.16012	8.42459	7.61176	8.67701	11.8628	7.82718	7.44107	9.12205	8.50303	7.51457	6.21609	7.20457	10.1582	6.36087	1.26303	8.35975	4.2854	9.52236	5.50144	5.25296	9.32508	8.86191	9.09461	6.51412	6.01346	3.33628	3.05311	9.24413	6.8802	2.8679	5.2211	4.84298	6.13955	5.67243	5.64674	6.75355	6.68229	3.08746	2.53605	2.90689	9.78904	9.48425	6.58016	6.36943	7.07064	7.41954	8.7286	2.38489	8.92719	7.48382	3.40599	10.8649	6.70988	9.43328	7.75147	9.53605	8.57894	9.05004	8.00899	9.29439	5.0268	4.98474	4.08532	9.02348	2.96347	5.99095	6.94837	1.58496	9.46041	6.2854	8.15228	7.76331	6.98868	4.30474	8.81089	7.07377	8.82814	9.25054	5.94126	2.63227	5.78104	3.05311	9.99633	8.31152	8.69558	8.60548	8.26068	4.42626	6.04698	5.26506	5.55766	7.67878	9.91149	8.68814	6.47411	9.30606	6.72207	6.13955	5.08321	6.83678	4.62486	5.38888	5.60881	6.0279	15.0808	14.6236	8.89754	6.63952	7.46597	6.90207	7.71493	2.10706	3.33628	3.08746	6.08534	10.5279	3.68405	5.36807	9.51156	11.1046	9.23178	9.52845	11.6358	12.615	6.40429	5.38888	8.25072	9.35491	8.07146	8.98726	5.73931	7.8759	6.77215	5.76553	4.43296	7.90749	8.28448	9.3356	9.69562	3.7866	4.68468	6.74416	8.38176	4.14568	7.29458	2.45943	4.28225	5.87774	3.01095	4.71246	7.09712	3.30743	5.81762	2.43296	3.82782	4.04796	3.68316	8.09264	8.68825	5.05311	2.43296	6.39575	6.43796	4.18349	4.52356	4.7866	6.12102	2.26303	5.05805	4.62692	6.76686	2.20163	5.10014	6.52199	8.66133	9.04385	12.4191	6.33316	3.57289	8.14109	6.64468	10.0819	6.19574	4.6372	3.94656	5.46489	7.50724	6.16189	10.0913	3.1375	6.20998	5.53605	5.05745	9.8728	5.74997	12.8192	5.18768	4.30012	2.96347	2.19387	4.55459	10.2006	4.57635	4.3147	9.59749	5.54844	10.4904	10.0157	2.29278	7.96998	7.69349	6.4822	10.4367	7.98731	8.83434	6.23957	9.08055	7.44626	6.33807	11.2277	4.37851	8.83983	4.17554	5.44294	4.34132	5.74416	5.73606	6.0045	2.51096	9.25125	4.28834	7.86921	8.00205	10.0408	10.6204	9.52082	8.11374	4.89724	6.94486	10.7378	8.78267	2.51096	4.88753	1.32193	5.32553	8.0875	3.4695	2.57771	6.38024	8.35094	2.96347	3.57289	11.1396	8.41379	6.91648	9.62571	9.53216	5.84961	5.61471	0.263034	7.03892	6.68864	7.11135	5.07689	6.68734	8.13409	8.96203	5.90982	9.2503	6.853	8.1416	6.85922	9.25983	8.16355	6.99548	6.47897	9.01737	7.97842	3.12102	6.49834	4.6893	5.99774	8.19881	4.90913	2.72565	3.7653	7.72928	9.23506	9.0891	7.12378	7.22207	5.9656	7.48053	5.7252	8.77149	10.6301	9.20506	4.41404	9.17368	4.79701	9.24793	11.4378	9.05393	10.9167	4.33665	9.11009	9.44612	8.82311	10.3504	6.59246	5.75489	5.65249	3.36952	6.99095	4.08089	9.31696	7.20261	7.22356	5.93074	6.51823	6.32373	8.94311	6.18982	6.36534	6.07253	9.91124	10.4925	7.80845	7.95479	9.00703	7.52356	9.31841	9.74525	8.79396	3.94486	3.41954	5.73606	4.31795	7.75143	9.2824	6.74924	7.51208	6.43129	9.98584	9.71939	10.5354	10.5835	5.48543	6.64384	5.31002	8.90328	4.07895	5.15785	9.34219	7.26065	9.12928	4.74098	7.96612	9.48704	5.31107	6.2817	9.15836	7.73738	9.2053	10.7419	4.82122	7.81575	8.46148	9.33472	3.44626	3.15381	2.58496	6.5151	7.01216	11.4903	6.53916	8.88669	8.47591	4.7896	5.53185	6.00351	6.75105	4.3105	5.60585	11.0395	13.2315	1.76553	3.72014	8.88692	8.1375	9.27798	4.47897	8.18977	8.59358	10.3247	9.40237	9.04467	7.65464	5.80883	9.2053	7.22304	2.07039	7.71154	7.8759	3	4.80735	2.45943	5.93546	9.22891	12.3533	4.29248	2.25485	8.21917	3.49825	5.9542	2.23266	4.51096	4.88866	8.15836	3.6893	3.926	4.60288	5.39116	6.31966	4.40599	4.47681	7.61934	10.0979	7.0542	5.90929	5.47249	8.02532	3.98185	3.52356	9.66729	7.97613	8.73674	6.05528	4.45286	2.72247	4.62644	9.83147	9.24745	5.02237	6.32912	8.63662	10.1111	8.81186	8.17043	7.75518	9.56186	8.56071	10.6958	6.10852	7.43282	7.39209	6.47216	4.22918	3.93546	5.60136	5.2817	4.88753	5.75756	6.61301	3.31582	7.01775	6.23266	7.7662	6.10224	10.0148	8.96116	6.30983	4.61336	9.6204	8.78333	3.3505	9.55286	9.3199	8.35975	8.50251	9.20114	3.03562	6.01668	9.47228	8.55804	4.39917	6.824	7.50938	-0.152003	8.0129	8.04985	10.5094	3.01792	8.86697	5.3051	2.26303	8.44791	2.48543	9.19353	0.765535	6.85549	3.37851	5.3505	9.34707	6.05311	12.362	2.43296	5.1334	9.19541	9.53799	2.59293	12.9972	5.82528	10.5301	4.64386	13.5464	11.5586	6.01123	10.6287	6.18785	7.31651	9.87361	11.4272	11.34	10.5981	7.40939	4.56216	10.1045	4.77083	5.848	2.74416	3.82782	3.77798	4.74492	6.92481	8.74248	8.24603	6.44662	5.39818	6.72488	10.9884	8.87289	9.31452	11.4047	10.9075	8.15921	4.81762	7.60129	8.79572	11.206	7.67698	2.0222	7.17193	5.80151	10.5383	8.55995	7.01292	7.43027	6.732	8.9518	8.15591	8.07682	8.6453	4.12395	8.09751	6.71367	4.24707	5.51728	9.06205	11.7907	7.92896	10.0756	8.3097	8.53965	9.21796	6.90569	3.75489	2.70044	10.8819	10.5368	5.7427	6.21247	6.17193	4.3147	5.36457	6.50779	9.20065	7.82591	9.99393	5.99322	9.59227	7.35944	8.86975	5.48711	4.95162	4.24031	6.72247	4.33155	4.45286	3.74416	7.62717	7.67809	9.60566	2.29278	8.46025	4.30743	10.9586	6.63975	8.23601	6.51918	8.56094	7.18464	8.14109	7.2817	10.1105	8.44997	5.53836	7.33539	9.01962	1.81213	2.82782	4.34087	3.91648	6.04221	10.2691	8.75012	6.08622	10.3835	9.22699	9.28263	8.44087	3.21723	10.6911	4.90625	9.72298	12.0966	2.8679	9.78137	10.7851	9.67842	10.2479	8.2484	10.1471	9.5072	9.59502	6.62926	8.67718	9.2427	8.50463	6.88509	5.37141	11.1056	7.78121	7.95128	3.23266	7.3837	11.6736	10.0711	8.04241	4.03562	6.45615	10.5962	6.62121	3.62449	5.73606	5.26368	5.12396	6.07709	9.55363	4.52338	7.33807	3.81139	3.35382	8.9511	14.0214	5.90689	9.90629	4.23282	8.79539	7.67595	5.76652	6.51708	5.93074	3.43296	11.9507	9.91219	4.78136	6.01346	10.9821	6.57743	3.47249	6.541	8.75625	6.56071	11.0184	9.12945	6.91975	9.64185	7.34518	7.96116	8.71012	7.9458	9.14659	7.91528	10.0877	8.97132	8.1147	8.45969	1.72247	6.22689	5.55766	6.12722	9.03782	9.68106	7.22193	7.87036	9.88537	5.7105	10.1372	11.1805	9.66101	12.9148	11.273	9.26374	11.7409	5.3147	7.73335	8.14262	8.2888	2.11824	5.1416	7.53216	9.20775	3.24793	8.20457	7.88354	5.93626	3.26303	9.16714	5.1416	9.68615	13.0016	12.8041	12.2536	9.82985	9.77577	7.42544	12.5422	10.7287	6.6893	9.33317	3.40599	7.10748	9.19795	10.8028	6.97269	6.34163	2.93814	6.59544	4.29278	1.96347	6.86295	5.20945	4.45286	4.05443	5.02552	8.82921	9.44997	6.09803	7.16993	4.81112	7.34039	4.68617	8.76188	3.95426	8.10014	6.79181	8.15886	5.14568	7.90929	8.77742	9.09011	2.65485	1.58496	5.19377	9.52496	7.24317	7.62936	9.23554	7.13955	9.99209	4.34692	4.05311	4.59096	3.05311	8.36238	2.33338	8.87304	2.53605	9.99478	9.28817	10.0788	4.84298	4.63315	3.47249	3.99095	1.43296	7.55305	8.86851	5.53916	8.66605	3.51096	4.99051	9.35381	8.92973	11.2629	4.69488	6.72247	7.88874	7.88448	5.71425	7.40173	10.6865	8.41832	8.14517	12.3087	6.65957	8.5719	7.3123	5.49825	6.07468	7.88915	8.75889	6.20945	8.88966	8.51958	8.83291	8.84109	6.26115	9.38672	7.12722	8.1667	8.64566	8.46353	8.61409	8.14873	8.72928	10.0583	11.2629	11.5317	9.28596	5.66293	5.09592	9.29669	6.54377	6.35451	9.08401	6.40754	8.91946	3.88753	9.80413	7.33539	7.72883	10.8804	4.31468	2.94486	7.07308	4.67243	11.4812	3.60881	6.05528	8.78534	8.57823	8.56501	3.30062	3.2312	8.72808	7.36266	6.29819	3.57289	2.58496	13.2272	12.1772	11.4355	9.08313	13.1902	13.2749	9.1334	9.63155	6.61765	11.5536	12.5493	11.0397	11.1588	8.54381	12.5229	10.8845	8.11432	8.77416	10.373	9.72405	6.24972	7.1717	5.40259	11.4034	10.7067	12.1453	9.62814	9.17792	10.2533	4.62644	12.2109	7.79823	8.81316	10.9677	11.2764	12.4482	5.51096	8.55726	9.47005	7.6624	5.76553	7.68306	6.57768	8.18587	7.49905	6.32553	7.224	5.41235	6.41028	7.33748	10.0169	8.90232	10.8754	10.1301	7.54129	3.4092	8.13512	8.91877	10.0866	7.77742	6.36979	4.97568	5.12928	9.58325	3.66868	9.16321	5.07039	8.57403	6.24031	10.4456	5.81764	10.53	9.33279	6.00225	2.76553	9.81057	7.55612	5.47573	7.66959	5.00403	7.3765	3.39232	7.79507	4.51085	5.50462	3.74873	8.76885	2.42849	4.50462	5.82782	2.07039	7.893	10.2298	7.75154	14.9405	3.9148	3.24793	5.19612	7.18333	6.43796	3.15381	7.05369	7.76222	8.30834	5.73606	6.89239	5.56757	5.56377	6.89544	5.84046	9.2341	6.70157	9.41961	2.84758	7.27041	4.65953	7.06609	1.926	3.79701	10.196	6.04876	7.10643	10.0519	7.56529	9.91797	7.91887	9.66698	7.8716	9.61416	6.3906	9.10772	11.4891	3.94486	3.08746	8.02956	4.69488	6.18388	3.42775	5.15097	2.848	4.65196	8.00056	6.86913	11.5179	10.0629	9.77726	8.63154	7.88203	3.1375	3.44626	11.1841	9.44667	6.71149	8.48153	9.7431	5.98787	7.23518	8.52278	8.00056	9.49685	4.88264	8.65821	6.14364	6.98756	5.51096	6.08411	9.52766	6.79442	0.847997	2.65535	5.39575	3.94486	5.926	5.81506	4.853	5.01693	6.05606	6.80349	11.0367	3.926	4.2854	10.3187	7.99095	6.95768	4.30927	7.51282	7.85487	4.57289	9.26068	5.13105	9.0337	9.03864	8.84101	11.0556	6.93752	10.6015	8.15062	6.36632	5.63482	9.50661	6.05311	8.17542	8.15178	11.4941	8.00231	9.51847	6.3434	8.91079	8.75288	6.79961	9.15144	2.29278	7.74147	8.30925	8.61031	9.08985	8.11166	9.04002	4.32193	3.62059	2.53605	6.21335	10.0327	6.59246	6.98868	6.14771	3.48543	9.15279	3.64386	6.51254	9.15634	9.71631	5.47897	6.38543	7.38284	5.36354	5.49506	8.35863	5.89482	4.63807	3.16993	3.74195	6.73882	8.95103	10.0632	6.49346	10.1186	11.8398	9.46271	6.05528	11.5042	10.3588	5.0749	6.23074	10.3501	6.95615	8.77413	9.0642	9.75372	10.9005	7.34607	11.6916	7.88178	10.5675	4.45248	9.89482	5.39526	6.10643	6.09803	4.31555	6.78639	5.72247	2.80735	3.57391	5.67223	5.87101	4.24517	5.76424	6.55976	3.1375	5.73043	9.7386	3.51096	4.73877	5.54226	6.61582	10.3394	8.61407	11.3755	7.49985	9.8248	6.2211	8.74046	7.8363	8.24508	1.72247	8.54419	6.69349	8.35887	5.26679	1.53605	9.87604	3.48543	6.65535	7.79791	5.98154	1.46773	7.936	9.30551	10.5612	10.0912	9.40764	9.92526	5.4363	6.41327	8.77017	2.74416	9.29849	5.0566	7.6646	4.19377	3.60881	0.678072	2.26303	5.64674	9.52552	8.93987	2.16993	1.96347	6.58184	8.45574	9.065	10.0577	3.93546	6.50303	9.24745	10.6812	9.42752	10.1289	4.99548	7.66391	6.89966	6.28144	1.48543	6.36877	13.0271	0.378512	6.34341	5.64962	13.5129	10.6308	7.21427	3.39232	9.482	5.93546	9.61177	7.79592	6.43796	9.52081	10.8149	12.8842	9.81787	4.07039	7.1375	2.51096	5.47917	4.14534	5.51728	10.7947	6.57963	7.48543	6	7.46597	10.4315	10.5653	5.19886	3.58276	7.58271	8.49059	6.50938	2.60881	3.49825	3.66676	11.0007	7.87069	6.2114	9.57781	8.30515	8.7652	11.5642	5.45615	9.5494	7.93546	8.2031	6.41954	7.57667	9.48018	9.037	8.32373	8.43296	8.3996	9.28956	6.25626	2.98185	5.83542	9.75906	12.2566	8.84015	12.1706	4.19377	6.93192	8.4386	4.45943	2.1375	4.07039	7.04706	3.23266	9.0728	3.18587	4.56682	10.1849	6.67617	4.04439	7.75087	9.99478	8.37981	5.06609	6.81762	7.96751	6.56299	15.0611	9.29485	10.0343	7.74416	3.79701	7.53294	11.2962	8.13237	5.77873	9.18184	10.0362	3.99095	2.96347	9.34983	8.08055	9.09987	6.81634	4.19377	6.83542	5.16591	6.43296	4.73059	9.93855	7.29186	10.0579	5.05018	5.30743	8.20799	7.99492	8.52787	8.23601	8.22882	7.53605	7.43463	6.48548	3.76178	7.07682	6.96	3.52356	10.3256	4.9178	6.57743	7.18686	5.41278	6.41278	7.60511	3.15381	6.8936	5.80735	12.5065	7.85389	6.66995	9.62181	9.32733	3.15381	8.29462	6.0268	4.96809	6.52513	5.90689	7.86666	6.94361	8.59616	10.9657	4.58496	8.70598	7.58492	7.47086	9.08375	8.1127	6.06393	8.32298	4.2242	4.92125	3.97269	9.78692	7.30561	7.30561	2.926	6.07039	2.32193	10.3526	6.60506	6.24222	3.88753	5.38888	9.53838	6.90087	13.5634	5.92362	6.56986	10.7216	5.51096	9.89527	8.86604	7.80025	6.79312	4	8.47654	7.14262	4.59096	5.12928	7.11418	8.97383	3.01792	4.43962	8.98783	6.52042	8.22641	12.3386	8.07573	2.07039	6.72581	7.65357	8.62753	9.22689	9.04959	4.85798	5.79181	3.8679	6.03122	4	4.73877	8.38457	0.925999	6.59991	8.1205	7.37938	5.14568	8.31152	4.21082	7.25225	8.95703	4.62059	6.55766	5.74953	5.43962	10.1802	6.86913	8.32463	5.71043	1.53605	7.38198	5.67012	6.55152	10.6519	4.01792	5.45635	2.88753	6.48888	6.77083	5.41616	4.72247	3.67807	6.66107	9.23098	11.8083	3.37851	9.0352	3.17406	5.45286	7.26021	6.7046	7.60468	4.4836	2.48543	2.8933	3.64722	4.15381	4.24793	3.69858	2.90689	6.12312	5.30012	4.84298	8.05582	9.50541	5.90066	3.8335	6.38837	2.58496	3.63227	4.7761	2.926	6.47572	3.59694	8.39871	8.91025	8.48704	7.06458	4.40052	2.51096	3.53716	5.31107	4.50462	4.26303	6.52669	3.48985	5.04439	9.39874	11.3266	4.17153	4.70735	4.41994	9.7112	8.63445	11.2465	5.49808	7.64972	5.22882	8.68678	7.83186	3.03562	8.69384	7.32012	2.91897	3.28204	4.5913	9.15431	7.1467	8.21189	7.30427	6.52042	3.29278	10.3067	9.87329	6.42754	6.44377	4.89239	8.33896	9.03253	5.8802	9.35975	10.9129	12.8854	4.24641	10.8721	8.84204	4.33116	3.26303	8.28633	9.60007	7.9362	5.94251	2.44768	8.5973	5.65225	11.9336	10.6615	9.42291	12.265	10.4152	10.3121	3.81985	5.04875	9.50243	7.63952	6.57289	7.96924	9.42185	8.09592	10.1602	10.401	5.99095	2.60881	9.72571	3.51096	8.65356	7.38884	3.60199	11.8925	7.24902	7.14249	8.22882	9.39249	6.18982	8.73812	8.58007	10.2284	9.25621	8.54481	2.63227	2.926	3.54902	3.72247	9.82129	8.85767	9.75536	0.847997	7.82591	6.14975	3.74416	5.01118	5.50211	2.926	6.08615	8.7269	10.1772	5.76288	5.32003	3.18587	7.93074	5.52356	8.48543	8.32778	8.61985	3	9.26679	9.96665	2.40599	10.7846	7.41363	7.68578	9.35377	9.63481	5.24413	7.61324	5.88284	1.848	7.9384	9.69818	9.32632	2.23266	2.848	10.6752	5.10434	8.6471	6.09592	4.16189	4.87774	6.34696	4.8125	5.48543	7.62644	7.2182	4.27053	6.4446	4.1127	8.27471	8.02625	10.0771	5.39707	3.24793	6.34873	6.6747	8.76818	8.49586	10.021	3.76553	9.40578	7.70252	7.99095	5.10852	10.4033	5.44294	5.12928	7.07575	5.90929	4.7866	5.9188	6.16591	8.22545	5.95652	6.33426	8.79279	7.46189	9.77528	9.25951	10.1687	7.77109	7.98698	6.73668	4.00899	3.98185	6.53325	5.61471	1.96347	5.72247	4.66658	4.58496	5.70874	6.42962	3.52356	2.79862	5.01346	6	2.76553	4.1375	3.73335	4.04161	4.56071	4.16993	5.36107	9.45841	10.1657	12.3776	3.93546	6.24982	5.71973	6.28617	6.42122	9.53138	6.69488	10.9452	4.37994	8.4662	12.4834	5.77083	4.54823	5.81839	11.451	9.15682	9.81682	13.1276	6.41278	4.22497	3.41954	11.6748	9.66409	5.37504	7.40344	7.56381	8.68089	6.87283	7.52049	10.9744	4.1375	10.8453	7.98014	6.30378	9.64079	7.87713	12.315	6.19771	6.6893	6.98982	7.47249	8.98499	8.90755	10.9481	11.2674	12.0493	11.1762	9.7526	6.19967	10.8899	8.4908	4.54226	7.03672	10.381	7.94075	7.83162	13.5907	6.96232	9.14389	8.31859	10.7255	6.39403	9.8756	9.0182	6.97957	4.84298	9.05961	10.6525	5.41707	12.2508	7.40254	5.01346	5.56999	7.58517	7.59991	8.90137	9.69366	12.3706	8.62022	11.6972	8.09685	8.62644	8.63477	8.48855	9.43296	11.3611	7.54921	9.93428	5.15381	9.32024	12.8973	9.01011	13.4864	11.3352	6.86913	9.56853	6.78415	7.554	7.96578	10.2482	10.3695	8.9981	13.862	8.80832	13.6408	13.7381	10.4803	7.41523	9.04471	3.62059	9.29995	12.048	7.29737	9.23098	9.66123	7.17493	8.51175	13.8251	10.4016	9.53041	6.90087	10.9301	8.53489	9.46903	6.25858	9.43576	11.4685	9.43084	9.07441	10.7069	9.90328	11.1639	11.8137	9.54516	3	10.1629	6.20324	6.18047	10.3491	4.03562	8.60437	3.41708	11.1434	4.58075	8.01057	8.86604	9.99251	7.93251	3.01792	9.02751	9.33027	4.63926	6.54071	7.07253	6.14924	10.093	5.72495	10.751	3.64386	7.94882	3.7452	7.19081	8.67631	4.19377	8.75556	3.65535	4.46597	2.6232	5.72247	4.26135	4.3147	1.07039	3.93887	2.40599	6.04876	3.45943	5.52042	3.943	2.98185	3.27798	3.52356	3.60326	1.926	4.07671	2.43296	5.21246	3.37851	2.3505	5.91409	2.24191	7.98982	11.0971	6.17727	7.99268	8.98223	8.04624	6.39499	5.24779	7.61573	8.3687	6.83036	6.50399	6.39419	6.24982	10.2388	9.56281	7.23266	9.75622	7.92955	4.8814	1.848	9.2353	8.44501	11.5319	6.03122	8.46107	7.76222	7.45615	6.34851	4.63227	2.03562	5.97957	4.10299	8.65642	11.165	6.24247	5.16955	8.9431	2.53605	6.40956	6.82175	6.70598	6.76421	2.848	0.765535	10.3753	2.1375	5.14541	3.23819	8.88988	3.46961	4.36457	10.2043	3.99095	3.74416	4.16993	3.16993	3.62059	8.0267	5.92192	7.96189	6.58901	7.11582	6.8626	8.11669	4.42725	9.21091	9.2884	7.51649	12.9376	10.0154	7.06824	8.48382	9.57289	12.679	9.73251	3.43296	2.78614	6.51254	6.4152	6.05311	9.66094	10.5183	4.30712	4.03562	4.22383	6.44877	4.575	3.01792	2.96347	2.29278	7.66959	6.23649	6.54689	7.46679	8.31651	6.29646	7.85487	2.40599	5.94186	4.01041	6.54689	6.56529	5.18251	3.27798	6.73335	8.38024	7.20261	7.07234	5.1375	6.83162	6.39178	5.4796	6.92588	6.30974	8.3634	7.7252	8.5932	7.44592	4.47768	9.13371	3.27798	5.09592	8.89427	8.80854	8.39694	6.81378	7.07788	7.07023	6.50779	7.83415	5.39232	9.46679	5.58195	10.5458	1.53605	10.8114	5.67525	9.34782	8.55842	5.0045	9.03338	7.36894	6.61471	9.05582	9.20628	2.03562	6.14031	10.4329	7.74956	4.57289	5.04002	5.8505	4.71149	1.48543	2.80735	15.053	9.88613	10.9228	4.07856	2.7866	2.56071	3.89724	10.3391	3.1375	8.59544	4.36457	3.60881	3.20163	7.11775	3.85798	4.00899	12.7404	9.03452	9.47411	10.3119	8.78636	6.47086	9.13958	9.14361	4.46578	4.9629	9.79409	7.69011	5.5939	7.26679	7.00338	10.0759	6.21529	6.39575	6.57	8.29737	5.05745	9.53138	3.89724	6.47169	10.366	8.03305	4.48543	3.49825	3.48543	8.60955	9.57047	11.0318	9.4404	9.80445	9.96284	9.56929	7.76022	10.3328	4.71699	7.44252	5.19377	9.36129	9.35444	1.96347	6.94017	8.97097	9.80187	4.21736	6.13955	4.49185	5.23266	4.55459	4.16189	3.15381	3.09925	6.49665	6.03782	4.67035	4.32414	5.48543	6.12102	3.81762	7.46761	6.83162	4.44783	2.82782	2.72247	4.69209	6.67101	6.18982	7.62352	9.13237	9.60159	11.016	9.6756	3.79626	6.97154	6.30743	8.41151	5.42291	10.1342	9.38008	7.74416	6.94128	8.41532	9.34705	10.9579	5.9963	8.16289	5.84549	9.60326	7.23745	5.99154	6.28355	6.82611	8.31107	10.7048	7.7879	9.88753	4.93546	3.44626	9.28947	7.87263	7.35843	10.9901	5.99774	6.61618	10.0527	8.47371	6.92244	9.82655	10.536	3.12102	5.66391	6.37504	8.74953	8.41278	8.24508	7.32471	9.34629	11.9151	5.84549	4.1645	-0.152003	2.07039	6.93845	6.84423	4.39917	6.77873	8.05623	5.40754	5.74416	7.41109	7.97194	4.81762	3.07039	3.32193	6.853	5.27053	6.20163	8.44128	4.59096	4.926	3.43628	5.87036	4.48064	2.29278	6.18388	5.12516	6.1127	4.47249	6.35755	9.02929	8.36413	6.22537	8.28031	6.17193	8.61839	12.479	9.52669	7.78005	10.1768	7.40939	4.22943	7.71356	10.9413	5.0045	12.9102	3.48543	6.47573	8.81186	7.71823	6.83989	10.2153	8.55672	7.54381	4.82273	7.25077	10.098	10.4845	9.89239	10.0287	7.31333	9.48102	7.76701	3.44626	7.12507	10.8584	7.24913	9.25148	5.98868	9.59619	5.52669	8.44184	8.70252	3.7761	9.68071	2.37851	6.76951	9.3981	8.10622	9.27318	6.12309	7.17193	8.13815	7.38792	8.45984	9.43567	3.65535	3.73335	7.2017	7.32733	9.77413	9.17117	5.8125	6.06837	11.3891	12.6138	8.87221	12.5965	10.3624	4.33628	2.67807	4.58562	3.75489	11.0658	1.88753	9.31198	6.80219	4.89724	6.17991	10.4308	4.94017	1.53605	4.63807	7.01455	8.6844	6.58346	10.2609	8.63414	7.18862	6.64943	8.79409	11.3698	9.93725	8.77017	8.66456	9.88144	10.2649	4.75489	3.77834	7.1819	8.05961	5.31107	6.97499	2.20163	3	3.10434	3.89724	3.96347	7.16692	5.14749	5.73064	8.77643	6.95666	10.7533	9.26843	6.98982	9.8213	2.43296	5.24533	6.42962	9.87114	8.8645	9.12987	7.69209	8.39017	8.00559	4.28523	3.13339	5.95381	6.21327	2.69483	5.52982	5.62352	2.72247	7.67191	3	4.58342	4.32463	5.49185	3.20095	3.5044	4.90102	4.22085	3.82154	9.34563	2.29278	4.62059	4.68544	3.22267	3.08496	5.20167	4.85398	7.25977	6.83794	3.69435	2.60395	4.79068	2.926	7.75221	4.12928	2.58496	3.44626	7.31198	9.96029	6.96	5.87283	9.97212	10.7988	8.01168	10.7169	9.82845	1.72247	8.27986	8.17378	11.4171	10.4551	8.15332	8.25219	6.54381	8.9594	10.0885	10.1932	10.53	9.44046	8.84486	8.20457	8.52101	10.5818	3.57289	9.93796	8.6703	7.59917	7.75556	7.82146	7.05632	9.52806	3.64386	13.2697	8.30242	11.0333	6.81634	4.50462	8.12877	6.22304	12.8215	9.15583	7.28178	8.14632	7.91767	10.0133	8.51294	11.3326	11.5562	10.4792	12.8671	5.89482	12.1582	4.3505	12.9034	6.76421	2.45943	2.82782	12.0579	11.1416	9.72571	12.1498	8.96232	12.3379	11.6508	2.70044	3.30743	7.47086	8.94866	7.15785	3.20163	5.41616	8.43428	2.40779	2.94486	4.78136	6.74416	4.51728	4.8679	7.02756	5.7252	3.7866	10.217	10.2063	4.31918	6.88142	9.26655	8.93015	8.25384	3.45656	5.3147	2.82782	10.1558	10.1223	9.56777	8.70592	9.98797	7.33623	7.60417	8.05799	11.8377	3.03562	6.8885	7.33628	5.18982	6.19574	8.19623	6.37373	5.45943	10.941	7.37532	4.24031	9.38195	9.0129	4.97982	9.87805	7.39146	8.3712	10.1745	7.1287	10.8483	7.36982	10.3724	6.17463	4.5707	3.30743	4.55877	5.67326	4.61458	10.5724	7.19771	7.33807	2.96157	5.0268	5.17792	10.2968	8.95252	8.81653	3.07039	4.05311	11.9511	6.07682	9.09064	3.47249	5.5342	10.5552	4.84044	8.24935	2.21179	5.57289	8.07842	8.27845	6.79029	11.454	2.37851	8.92748	7.60363	6.24031	4.52356	3.3505	2.74416	2.10434	3.23266	3.74416	6.89845	7.15684	2.58496	8.13186	3.21723	5.33628	4.59096	6.15381	3.36457	8.33539	6.59694	9.70529	8.6893	11.3187	7.14262	2	4.72247	11.5199	8.52094	4.83133	10.6727	5.65324	8.34649	11.1534	4.20945	9.87144	10.2389	9.71739	2.76553	3.84907	1.66671	2.66651	3.20129	3.03937	10.9227	5.05745	5.85549	3.848	9.70553	8.55651	5.21723	7.88631	6.48852	9.48225	8.17842	8.75543	8.65714	11.5235	3.38197	2.76553	4.48864	6.61422	8.16289	2.94486	9.77198	3.90945	1.32193	0.925999	3.56071	12.2077	3.65535	5.71699	5.14568	11.4423	2.07039	12.7394	11.8751	8.07417	8.44956	8.29126	9.15381	3.41954	2.07039	3.48187	4.11123	6.2891	5.853	8.58684	7.62571	6.04906	2.60881	3.83794	11.096	9.207	8.29435	5.53389	9.20349	8.30652	8.52552	10.6879	7.11478	3.29278	9.26796	7.92955	10.2051	10.4267	5.95426	3.57289	5.07039	5.03854	7.0383	5.89482	8.71087	4.91169	2.76553	7.20359	2.98185	10.3906	7.39746	9.68825	7.99816	4.1375	7.55236	8.50621	6.92244	10.0733	3.41954	6.36807	6.71562	7.54303	11.0523	10.8931	11.0377	9.06663	7.06609	7.7807	7.62717	12.2518	7.85922	8.78136	9.67507	11.7163	4.30743	11.1206	7.52067	6.19335	7.06286	3.47249	10.3876	9.99944	8.20156	8.40611	8.7927	8.53036	7.79347	7.01315	8.11218	11.7248	8.97728	8.96429	5.69209	7.30195	8.40173	8.06663	1.77607	4.27422	13.3103	5.63807	6.76818	8.87191	3.43457	5.80287	0.678072	3.37851	6.41954	5.46271	5.3639	5.31832	8.80618	6.3147	7.59171	9.01039	7.68533	12.3473	6.38211	7.66018	8.4672	3.75489	9.88448	9.41066	9.76288	6.38716	4.11513	10.1951	5.03562	3.39232	14.7787	8.24039	9.37851	7.46902	8.12584	9.92837	5.98413	10.9326	9.98826	12.5928	9.61662	2.70044	10.3103	11.6527	5.27053	6.22497	1	10.631	11.3532	6.71885	5.29706	4.8679	8.79314	4.51728	6.41616	4.77083	6.84549	6.07039	3.21723	4.78909	8.87221	8.14313	5.20555	5.75756	4.82782	2.48543	9.50124	5.94251	5.57592	5.99395	6.97154	2.69289	4.54378	4.18587	5.76553	5.78708	5.853	3.77607	5.60489	6.01629	7.39403	3.90125	4.71149	6.12722	7.05853	1.48543	5.59395	1.76553	4.45187	5.1104	4.3312	3.8679	2.56071	5.87283	4.51657	5.64386	1.80735	1	4.77083	4.66107	2.94486	6.76421	4.1127	7.56673	1.37851	4.82273	4.8145	5.26679	5.71149	9.58637	8.87713	2.74416	9.36564	11.6258	5.4822	8.20114	5.73877	2.88753	8.4936	5.63356	6.47249	11.5589	7.5109	4.20163	6.36282	7.59018	6.08108	8.90087	10.9563	7.93027	5.01358	7.11136	10.3317	9.74131	7.47654	8.44785	3.83412	8.82972	12.6425	5.01792	2.29278	6.11061	8.16138	4.08746	3.7761	11.7808	6.23	6.12722	7.97039	7.26182	7.6014	6.94747	8.38154	8.54375	5.66959	6.83353	6.40429	5.27426	6.67243	8.62352	9.03663	8.5106	5.38926	3.3505	5.63227	5.554	2.848	9.79263	3.60876	3.62301	7.63445	7.2211	8.63463	6.25826	9.55228	10.5903	9.2465	5.39232	4.10856	9.34673	9.30629	8.67243	7.74575	10.6074	7.6907	8.62349	9.61563	9.69157	9.12386	7.507	7.61022	3.84087	9.65499	9.18438	4.91648	8.58724	10.4197	8.26021	3.01428	9.58214	6.17792	8.66463	8.79181	4.51096	4.4329	11.1301	5.58905	8.11841	3.848	9.57422	9.40067	10.735	9.1375	8.32403	8.05474	11.1146	10.1102	8.70968	9.31039	10.7061	9.27872	9.51407	5.46923	9.83673	10.2124	6.41319	6.77083	11.3119	8.54145	9.37073	2.20163	10.1163	10.0908	5.27053	9.9542	8.66866	13.5398	10.0657	4.35755	7.33871	8.07842	9.25243	9.3031	6.65392	9.93207	8.68825	10.437	8.44832	8.09806	9.434	8.31967	14.4541	10.1449	6.69905	3.37851	5.1375	4.34341	4.37851	9.82714	10.9892	3.24793	7.64313	9.34163	10.1692	3.52685	11.5121	8.2526	6.96116	10.9812	8.51096	10.5452	4.926	3.62059	10.2193	2.926	5.47249	6.43962	9.31379	9.68649	9.43129	4.54658	4.76553	8.18729	7.26047	7.90207	8.44004	9.34007	7.52356	6.88874	3.57538	8.87437	4.33628	6.01976	8.09045	6.49665	8.98527	5.73064	7.35151	5.47249	10.828	2.58496	10.3772	4.58496	6.52982	5.84046	2.74416	3.43296	10.4985	9.59653	6.98755	7.29478	7.8586	6.55092	6.06048	9.38161	8.93546	5.33271	6.64898	3.28939	8.39575	8.92154	7.21561	7.84674	7.56224	7.3672	11.9636	9.69209	8.96809	9.07905	9.24532	5.52559	7.53683	8.19623	9.08905	8.15684	4.88264	8.73911	8.23935	10.109	9.09969	7.392	4.29731	2.07039	7.6134	9.30244	7.49442	8.72551	4.00899	5.7271	6.7211	8.23122	7.18673	4.60288	5.39232	7.69455	4.62059	5.28505	2.53605	9.29847	4.5438	3.33628	2.96347	9.9472	4.90207	1.37851	4.20874	3.26303	2.72247	7.60224	5.7313	10.7516	4.01628	8.20604	7.2211	5.75221	3.32193	6.92907	4.30012	6.47907	4.45232	6.48217	4.88628	3.55885	7.2968	4.67243	4.33628	7.56682	5.4822	9.21383	4.31891	6.07949	5.43962	4.64386	6.88387	5.27364	4.43185	1.02482	5.40443	1.07039	9.65571	8.45943	6.09516	8.49546	8.76501	6.05961	4.59259	6.44294	3.80735	4.10434	5.21571	4.85798	5.74953	5.52041	4.3505	4.06583	11.1676	5.61471	9.35359	9.24365	8.07895	10.4173	7.80966	8.78888	7.18982	5.41555	4.37904	8.76785	9.34311	8.37707	8.61434	8.24057	8.23888	5.49506	9.46025	9.70995	6.57822	6.66959	10.2733	2.72247	8.36063	5.29646	6.87774	7.46296	5.43071	9.82432	9.27415	8.8185	5.64386	3.03562	2.56071	9.03205	4.40599	6.83542	8.80272	5.37851	7.79888	4.62644	9.22497	5.29158	7.82273	6.85175	10.3025	6.96578	6.36457	4.848	8.11841	7.09886	5.65821	10.3137	3.03562	5.96578	6.82655	7.88973	11.1463	2.16993	6.09803	4.00971	4.37	5.90007	4.29126	8.54266	10.5669	7.85237	3.96848	5.4363	7.84486	8.84831	7.49905	7.07416	6.36994	3.30743	9.0337	6.44128	9.95696	2.23266	4.32912	9.46373	6.8716	8.93138	8.31061	8.31434	10.1836	8.42459	8.94778	7.67807	8.47917	4.00899	10.9538	5.67243	2.54494	8.21335	2.76553	5.71973	6.15987	10.1106	10.9855	4.9542	11.4266	4.27103	6.0533	7.12102	7.75889	8.40806	8.60955	9.41975	3.65535	6.19906	4.45456	1.88753	7.31741	10.7515	8.66861	3.63227	9.20677	4.34341	7.46679	4.69988	4.9979	4.08746	3.30551	8.4321	4.65535	8.83763	6.8009	2.63227	4.66107	6.2891	5.85549	6.23649	5.64386	4.45083	10.4686	3.33628	8.20065	6.65381	6.44791	5.44808	4.76286	6.64386	6.43463	9.06257	4.70533	8.38414	7.19081	4.83608	5.05745	10.0107	8.42743	6.33614	11.776	8.03046	9.69122	9.01067	6.50938	7.69209	8.56605	3.64386	10.3358	6.14364	7.83537	2.85382	7.97671	12.4476	7.50663	7.16189	5.61765	10.2784	5.76553	5.37504	2.94486	8.71012	7.33754	6.51017	7.84589	5.97957	10.3154	5.50462	11.0667	9.68615	7.80491	6.62205	5.88455	12.455	11.5135	12.0097	10.3112	7.05178	5.31238	9.1251	5.07895	8.55267	9.65964	6.44128	2.43147	7.10213	5.78234	5.07039	8.73702	8.71304	7.08534	7.07468	5.42626	8.39532	10.0821	10.466	9.33685	2.56071	2.10434	8.32912	8.51728	7.97672	8.63481	7.19627	5.54226	4.23266	10.5146	9.34806	9.224	7.57289	10.352	8.5812	9.18809	6.8392	5.76022	8.03782	8.80961	5.8125	5.41644	3.45943	8.1375	7.19377	8.46434	1.22376	1.72247	9.40599	9.02901	7.66113	11.2339	3.21723	5.98413	4.48543	3.49661	3.384	2.19322	6.63932	4.67941	6.21794	15.2014	7.66888	2.98185	14.3241	10.4884	5.51096	7.56023	14.751	13.7243	6.03342	4.93792	9.84937	4.78257	3.36457	6.10643	1.2218	6.72926	6.76288	4.53966	6.54071	10.7108	3.72247	4.39232	5.7866	6.81506	6.39651	6.65535	3.37704	5.1002	10.0008	4.74013	4.41985	9.18165	5.12102	5.23266	4.32912	6.64674	7.11462	4.14795	7.62278	9.41066	5.07895	3.58496	10.9982	10.8039	8.36501	4.47199	7.09161	9.10221	9.37165	5.07604	8.30241	9.40173	0.263034	4.62644	6.1819	7.89888	8.03702	9.24159	12.3007	9.00948	8.83015	11.4061	9.27105	8.74993	9.09777	10.1538	9.76686	8.58195	9.7089	9.23506	10.65	10.1275	9.16309	10.0058	10.0472	10.3408	12.4815	12.2865	13.5948	9.00499	12.3302	13.2598	10.9766	8.85045	12.5933	13.8987	9.63795	13.5469	10.711	13.5862	10.9487	11.2844	7.72772	9.17107	9.29255	8.62942	8.88509	8.71788	9.81835	8.24081	11.586	10.3337	9.19938	6.17991	7.5178	10.4601	6.14975	7.49485	8.11634	9.73035	2.29278	3.27798	6.65535	10.5483	8.03893	6.64811	9.73573	4.09976	6.24392	5.24793	8.2381	5.39259	6.96236	5.56349	3.27798	6.73067	8.76421	8.89212	7.03672	5.18672	9.51285	3.23835	4.98185	8.48166	5.81887	8.62498	8.68615	8.89785	7.23745	6.79701	1.926	6.35471	6.39917	8.44543	8.50541	9.3906	10.2401	9.8302	7.19967	3.33628	7.82082	10.1623	6.52513	3.3505	6.99661	3.88177	7.26903	7.95183	9.41172	4.77441	6.07253	12.2037	8.78594	9.05175	7.77479	5.04876	1.80735	1.20163	5.39232	2.70044	7.56404	7.90725	7.79051	1.43296	6.46073	9.5433	10.6305	8.17842	7.17393	9.68212	8.38105	5.88753	7.36007	3.80381	4.09429	6.99407	7.79538	9.2417	9.06986	7.64458	5.03562	4.9542	9.01629	6.39403	8.70839	4.01792	11.0894	6.71562	7.6956	8.60176	6.67787	4.24496	2.45104	7.50917	8.10885	2.7828	2.29278	3.77468	5.05745	8.05907	4.16189	6.67218	5.848	2.71645	6.83289	3.80077	3.12102	5.09154	6.00269	5.81618	6.62634	8.23793	7.2937	7.90448	6.00675	6.15508	9.61324	4.21723	4.2018	2.56071	4.60057	6.64767	7.58721	4.19835	5.86295	9.00063	9.88064	5.54071	-0.736966	5.48543	5.22515	7.38629	5.62352	5.97039	4.47897	8.34829	7.65367	10.7178	4.83033	11.2243	5.57705	5.17879	8.04712	2.7866	2.32193	9.09944	7.6632	8.92273	4.72792	9.70044	7.17592	5.04002	6.73163	4.08746	7.59544	5.88498	9.68282	7.22492	11.5394	7.60881	7.5306	6.59096	8.57193	7.52901	5.69488	8.51452	7.39575	7.85487	7.3837	7.22882	12.2772	8.38045	5.9331	3.6893	7.13031	4.89724	1.72247	5.77083	11.1778	8.04056	5.10434	6.50307	4.3505	4.61687	4.74881	3.65535	6.2114	7.42245	3.59694	1.62926	10.5975	6.71425	9.59712	10.4972	9.27705	6.96195	9.92333	7.41524	7.12619	5.24413	6.66391	8.50698	5.06064	3.18587	2.32193	3.43296	4.56343	7.14262	7.224	7.72363	3.25895	11.5641	12.6578	5.19341	11.7278	4.01792	5.59694	8.24256	7.30561	6.66249	5.02237	5.17792	10.661	8.63844	9.08958	8.03892	5.21335	7.47859	5.41096	4.29278	9.00422	6.57431	8.18214	9.21116	8.54754	9.45697	8.93723	5.31841	6.6846	8.53749	4.43296	7.85487	6.78126	3.54844	4.52982	4.20163	2.8679	7.05239	7.33807	8.83714	4.79701	5.03122	6.39103	5.24041	11.0489	4.34341	4.60288	6.75756	7.11113	3.10434	4.04439	4.00899	8.08186	7.40429	7.30925	10.5961	4.56071	4.94953	7.29186	1.96347	3.51096	4.0583	3.7866	4.05311	7.93133	1.48543	4.97553	8.67596	8.08462	6.24793	7.50594	8.2724	8.67276	7.56301	8.17077	2.74416	6.39232	5.60495	12.1436	10.6273	7.30905	6.19574	4.81709	2.848	3.80735	10.7516	7.1809	8.3996	6.8516	11.5225	7.50621	7.9147	3.99095	2.88753	9.95056	6.74953	9.56904	8.15279	5.45615	9.2765	6.00819	10.3812	4.58496	9.37547	8.5587	10.0334	2.07039	3.39926	4.81233	6.98868	7.6837	7.41193	1.63227	5.51096	8.60733	8.86947	3.37851	7.60384	10.224	6.61765	8.47127	8.09011	8.36982	4.91343	8.77964	8.09997	7.99661	4.56682	5.72606	6.44294	4.97728	8.44667	2.98185	7.14873	8.56491	9.09566	9.18661	9.66942	6.926	6.12722	5.41616	8.63118	9.59161	8.75789	8.6088	4.12928	8.86274	5.27798	7.926	10.577	11.1413	8.09751	4.74416	10.6957	10.8477	6.94932	8.98214	11.3055	10.2394	8.53177	6.76818	9.00487	9.64318	9.53177	8.18339	8.51215	9.37634	6.78005	10.6262	8.96982	6.64863	6.60437	8.47549	11.2339	4.94953	9.50844	6.92006	2.98185	4.00899	6.73877	5.06178	9.29657	10.2563	3.12102	10.8213	9.12722	8.39103	6.84323	7.82337	7.1639	9.08055	7.93546	5.96419	7.07146	3.47249	8.60326	4.0311	6.37156	6.87343	8.94339	8.84887	7.57531	6.67704	9.16516	9.55459	7.69799	9.02042	8.00562	3.16993	5.66107	5.92362	14.7522	8.29468	12.6428	4.18821	3.45943	8.0677	3.18595	5.80064	8.99803	2.3505	7.75288	9.56453	9.95172	8.77808	5.63169	3.81762	7.09276	10.9143	7.06178	6.31107	3.75489	6.41057	8.47371	3.20163	6.87036	7.704	5.17792	4.0268	9.27049	8.31243	6.41785	9.85565	7.85469	5.03122	3.88753	7.30643	8.85896	8.06663	6.84423	11.4332	10.2008	8.07671	9.70009	9.2119	9.01597	6.62205	8.18537	7.29139	11.2406	13.2126	7.38297	6.5903	7.6279	6.29829	1.80735	9.95274	9.97757	11.0922	8.26679	7.84538	10.5129	10.7759	10.457	8.00169	8.85891	14.2259	4.54737	5.86295	7.7761	11.3765	9.89194	5.70044	8.7795	5.91648	8.82243	7.64048	7.91648	8.07515	5.95884	5.20969	3.19427	2.87956	8.91199	2.1375	3.07039	7.14877	8.42886	3.75489	7.15178	5.75756	3.13386	3.84209	7.11582	8.20604	6.20945	3.8505	3.09382	5.17792	2.29278	4.60288	6.13545	4.17118	4.38368	2.37851	4.04439	4.98641	3.88753	2.74416	7.5744	3.57142	6.30743	1.53605	2.03562	7.16289	6.85549	6.44497	6.11637	3.78484	3.15871	4.85485	3.44626	6.49346	6.7046	12.2894	12.4834	8.17668	8.41954	7.74123	5.7252	7.62352	1.20163	8.97757	5.15785	9.65033	8.1982	9.93914	3.60881	5.47897	8.94017	11.1406	3.60881	2.1375	10.0535	6.82909	9.57485	9.7889	7.69697	6.64962	9.19525	10.0079	8.58556	8.45574	4.51096	5.63594	7.19673	6.49346	3.48543	9.63418	7.0268	8.76753	6.2384	3.37851	10.312	9.72505	6.88303	4.96625	4.60288	2.10434	3.59694	4.69488	3.48543	3.94486	7.33238	11.1292	7.67319	6.82909	8.11439	9.57743	5.97499	4.68534	5.27798	3.25043	6.26115	9.16368	1.88753	7.17991	9.95245	5.86295	4.65535	4.69172	7.67101	5.39991	5.50144	6.80993	9.64375	4.08335	2.76553	9.23146	11.2656	5.10014	10.7909	8.06529	9.79718	4.24793	3.56071	11.4117	7.47492	4.54844	4.21709	2.67807	2.8679	7.74483	7.71012	13.5564	10.0393	3.64386	6.76564	5.57289	3.63698	3.58496	6.86666	4.72247	3.08746	3.39232	1.32193	2.60881	2.16671	4.07895	5.76022	5.97957	2.68473	4.49185	5.66107	3.01792	9.55094	8.58079	8.39189	3.29278	5.2555	5.18982	2.63227	6.63372	9.50175	4.41954	9.37215	10.9814	7.48229	6.91049	4.5962	3.21723	7.72178	7.79572	4.14568	9.8924	8.86366	6.65535	5.42291	10.0541	10.0512	10.0408	4.20945	4.83289	2.18578	4.52814	6.86171	3.03562	2.72247	4.61471	5.14975	7.09592	5.93234	10.0607	3.06392	1.48543	4.60801	1.43296	4.37851	6.10434	4.47897	2.98185	4.21848	6.91409	7.26585	3.89724	4.18587	13.1422	13.784	14.6723	9.96246	8.66318	8.7409	9.31402	8.10832	8.07842	9.982	8.65464	8.02517	6.24031	5.09368	6.02556	8.08987	2.74416	5.33259	7.03038	7.90929	2.44964	7.31107	7.75756	10.079	6.67987	6.89845	6.18388	6.53294	5.90133	12.6901	8.10748	6.8679	10.2435	8.41701	11.0985	7.23397	5.42626	7.78725	5.50462	4.18587	4.72271	6.03782	5.0752	3.39232	4.00899	7.22366	8.51096	8.84814	9.34137	0.847997	6.13134	8.05565	8.78953	9.26186	5.02488	9.03535	13.2681	7.19571	8.69384	11.9884	5.0045	8.8505	3.07039	4.51839	7.16088	8.04952	5.01792	2.65699	1.88753	5.49506	4.48703	1.58496	4.47249	5.52982	5.6865	3.91648	3.74416	3.3505	5.66959	2.51096	6.56682	6.04221	6.66391	2.70151	4.93734	7.89542	8.53427	5.36807	6.76107	3.6893	3.23266	6.54381	6.93428	4.67243	5.78398	6.66249	10.413	4.51229	2	7.89239	8.36753	7.26115	3.70044	6.76977	8.90869	9.46774	8.39811	9.11608	7.40003	5.43962	8.39345	7.12551	6.36107	8.76155	9.73352	6.04439	4.65535	2.10434	5.1334	5.84298	9.47086	7.1639	3.96347	9.78917	3.97604	14.2957	6.29462	9.15388	8.7286	5.1334	10.6727	5.99703	4.36382	4.24031	7.60508	6.60118	9.35025	6.12516	7.32823	6.25361	8.02846	8.37747	2.23266	3.87774	8.39532	9.45348	7.83542	11.0402	6.71737	8.50064	5.90448	8.55574	5.1819	10.1026	8.74651	8.0129	10.8151	10.8528	4.30012	1.76553	5.95187	10.1037	4.98195	8.73911	10.3357	8.00086	7.1649	3.30743	2.98185	12.2004	8.45984	5.33985	5.848	8.96336	7.83226	3.41954	1	9.08203	7.37504	5.79701	3.6893	5.90448	4.67807	8.28771	8.96534	7.67568	6.23458	6.26303	7.32463	9.6125	4.97269	3.4415	4.3905	6.79701	6.93664	6.03782	7.7502	9.6987	12.3117	6.10014	4.96809	7.48945	8.72935	5.07468	7.73213	8.08011	8.96232	5.83794	6.62059	3.926	5.52014	7.51491	7.35667	4.00899	8.13955	6.73552	7.98722	6.21917	2.45943	3.313	3.8679	2.8679	9.19888	7.74884	8.35644	9.8351	7.33909	6.41109	10.3602	9.11479	8.04166	8.27369	3.62059	7.17093	6.88264	3.29061	3.84598	11.583	5.1375	2.1375	4.41753	3.7866	5.24793	9.5155	6.17592	8.76391	9.34462	13.0324	12.0337	8.68965	5.56377	6.39232	6.15955	6.6865	3.87774	7.84361	4.848	3.01792	7.49025	9.00941	2	3.56071	3.73734	4.10434	3.05311	8.59348	7.88089	5.83542	6.49503	4.19377	3.05311	4.29278	5.32674	6.59842	6.68367	6.13134	4.87283	4.44626	5.45615	9.96607	10.3347	7.4446	6.97039	5.20163	5.91648	5.73537	10.1936	6.49025	5.19141	6.93899	10.9061	7.16189	10.9371	9.90749	4.46268	2.53605	4.89724	3.36457	3.73589	3.35918	11.8809	8.85736	7.37913	10.928	7.87847	6.46761	9.05596	6.01123	8.55957	7.8505	9.12036	14.5372	9.98116	5.10837	10.5605	5.61176	4.61029	7.2542	11.3697	7.16986	8.65714	7.32326	8.52513	9.0171	9.32186	12.5067	9.67154	7.11166	8.15836	8.37069	8.3403	9.50184	9.21796	6.7133	8.16541	7.35138	2.40599	8.84737	5.2891	10.864	9.99364	4.33334	4.67296	9.88455	10.5565	3.13741	2.74416	4.88264	8.39146	11.3603	8.03892	10.6522	11.2231	6.86171	8.00521	7.84172	10.4334	10.6382	3.7866	2.10434	7.25456	6.40599	12.4072	8.19673	4.32912	7.20359	8.75489	10.0616	7.017	12.4962	6.19377	10.6016	8.97384	8.7907	4.00899	7.22304	3.46213	9.84374	7.77485	6.50412	6.31651	5.83542	9.13699	8.57175	9.58289	4.89239	6.1639	11.273	9.14064	9.26116	7.75622	11.3087	8.56949	3.87238	7.35755	10.7912	8.70839	8.76752	8.5222	8.27705	10.5389	8.5638	7.41651	8.12619	9.45348	4.98641	8.34651	7.06011	4.23424	7.08374	6.91289	7.89542	7.46189	9.54145	4.72247	8.02459	7.52904	7.10852	7.99774	6.08946	8.95763	10.0408	3.5297	6.7046	5.37242	2.07039	3.76538	9.08958	5.24802	3.73062	6.04876	11.2712	9.3672	4.24923	3.45585	5.55136	10.2203	8.24698	8.78562	5.17393	3.7761	5.72077	5.79961	3.24976	5.21335	6.58789	6.02459	4.6893	3.64386	4.34759	6.20171	8.03947	3.83794	5.2555	7.27519	6.61645	5.81762	4.79394	4.15381	2.85423	10.4914	5.53294	6.07253	10.4011	5.88996	10.4544	5.74416	4.98185	3.37851	1.76553	4.75489	7.2817	3.9542	3.8679	6.39746	8.10905	1.58496	4.16993	3.40599	4.73877	4.48174	3.07039	3.67807	2.74416	8.20617	4.38543	5.7761	3.81762	11.148	6.01792	3.63227	4.57289	1.32193	5.0268	9.28663	7.07361	5.06609	9.53683	2.52482	5.2177	4.72792	6.84298	7.08108	8.8805	10.3166	4.55337	10.4957	7.12309	12.9928	7.49105	6.49363	11.2934	4.42447	8.26021	8.20555	3.32193	6.72383	8.51531	6.53605	7.96521	6.1691	5.46271	10.3922	5.87774	4.01539	5.66391	3.53342	4.29278	2.94486	9.65353	4.5744	1.26303	2.76948	2.53605	5.87774	3.06773	3.61863	2.94486	5.26303	6.1136	5.2027	4.43296	5.50065	4.65176	2.40599	8.75789	1.96347	6.52982	5.61765	4.36161	8.94234	9.69042	4.8975	3.27798	2.96347	7.84612	3.41948	5.93782	3.47751	3.82112	11.7991	5.29278	9.04347	7.26021	8.57497	4.23266	7.40344	10.6214	5.89724	4.96809	3.03562	10.4502	2.7866	7.66846	9.46781	9.62734	6.32012	7.56917	9.37265	6.04317	6.93782	8.83782	8.38586	7.79116	8.98356	6.516	6.04221	6.99435	5.58195	11.783	8.9418	9.42017	7.80542	6.85508	6.57743	12.5559	10.5095	7.47897	2.32193	2.65535	6.98527	7.60706	3.7866	1.37851	10.6298	10.7079	9.66977	9.34252	8.86136	6.30195	9.16233	8.66142	7.47086	9.08481	7.14873	9.65159	7.92659	11.1323	6.50303	6.11686	12.919	9.4976	9.47302	8.8857	7.12825	6.38716	6.03692	1.32193	9.09249	8.17293	8.37333	8.90207	9.20653	4.99555	5.10434	3.41777	6.42626	5.79961	4.6893	3.43296	8.20848	3.1375	7.51192	2.37851	6.3733	3.21723	6.03342	8.61694	2.942	10.8592	6.69263	7.69	7.74618	10.0767	10.9601	5.02257	4.99214	7.66825	11.0974	5.87774	8.49825	2.63227	11.76	11.4934	10.9638	11.7215	8.93487	8.35843	9.89921	3.1375	6.59694	10.3378	5.65471	10.8927	4	11.8294	10.4877	7.28355	14.9226	12.8762	6.29738	6.72928	6.4676	6.24222	4.59288	8.04685	10.4572	7.3966	11.4851	9.04467	8.23383	5.74416	6.61912	2.60881	1.53605	5.11686	5.91169	4.68235	3.84255	4.30743	9.61783	9.38068	3.7866	1.926	9.88463	9.85222	8.98584	9.68229	7.21093	4.83794	8.47978	4.74553	6.1416	10.6301	15.8561	15.8448	5.97269	12.389	4.66366	6.78106	13.3787	8.65689	6.70736	7.86676	3.47249	9.24222	9.11842	6.18879	6.00514	7.97728	3.36457	7.36807	1.72247	2.51096	7.00113	6.25172	11.9842	12.675	4.87932	4.21723	9.15911	7.83344	7.08215	2.23266	4.74953	11.2369	5.80219	9.90644	9.69384	8.1334	8.40045	6.35605	7.44128	7.72451	8.16892	8.51641	10.8744	5.64098	9.40045	7.72315	7.99303	9.0947	9.11894	8.87344	6.90764	10.2005	10.6847	11.4487	8.9387	8.96261	6.58908	7.59622	5.00899	10.1385	7.94875	4.30477	9.79019	8.01067	5.46923	9.3097	3.48543	5.98868	7.12619	6.29222	8.65464	8.05311	11.6862	4.96572	3.36532	3.52356	8.9512	3.44626	11.6677	8.86006	5.16448	2.32193	2.60881	7.01531	5.10852	7.01278	5.77819	2.03562	8.96935	10.0565	9.38435	3.71149	9.69808	6.48543	5.49506	4.42626	6.29462	7.65733	1.48543	6.52302	11.8701	7.55463	4.14784	11.1156	4.19377	9.10609	2.63227	8.43379	12.6259	6.15067	7.85885	9.95219	7.07421	6.36245	9.40067	7.99492	2.07039	6.08321	7.94427	6.13955	4.41278	4.74416	5.48543	11.6056	7.26115	6.2817	7.66107	7.12998	8.22207	2.43296	4.90207	3.65535	5.12928	4.62059	7.44352	9.12728	8.67701	7.40078	7.75422	6.0917	11.6544	2.56071	4.06178	6.38543	4.59694	3.88753	7.3588	4.92125	3.07039	7.03342	4.39917	6.51412	4.10434	2.45943	5.58024	6.40599	6.06393	4.92125	6.00225	6.34163	3.26303	7.31198	2.848	10.984	9.43567	7.76222	4.97269	8.03892	8.96426	7.22882	6.16591	10.9508	8.98413	4.14568	10.6506	6.07895	14.9025	14.7212	14.1643	11.7128	11.7482	5.3631	9.18785	12.4627	6.84172	12.0448	4.24031	12.6485	9.31945	9.09058	6.79181	13.6648	13.9806	10.972	3.23266	14.152	14.3441	14.0311	9.72468	6.98817	13.1605	11.8139	7.88753	12.7305	12.4467	5.25955	4.72363	9.01542	8.6851	10.0553	8.80025	8.45888	9.41299	7.59128	7.87808	5.11686	13.0489	3.01792	2.16993	9.62735	11.453	6.81634	2.926	2.10434	2.51096	9.26562	8.62001	6.91064	2.67807	12.3034	12.2048	13.2031	3.57289	12.1261	11.1365	3.7338	8.20726	8.9232	10.583	5.76288	6.28257	9.31809	8.64077	2.926	4	9.50601	6.9597	5.09504	5.50393	4.88972	2.56071	6.39348	9.71746	9.27044	14.6239	14.2947	10.0238	4.95884	5.81506	12.2797	10.3022	10.3703	5.65249	11.5888	11.3789	6.10852	10.3239	10.0129	11.0307	7.77936	10.0744	10.3643	12.3292	9.45669	9.15881	11.2471	8.78678	9.0724	7.65392	6.17193	6.07895	6.11478	6.05642	6.28355	6.39232	10.8644	5	5.304	2.37824	3.73233	4.39917	6.03342	5.81506	6.2817	6.10014	3.56071	7.3147	2.53605	8.81057	5.05745	6.44321	4.28447	4.5371	2.23266	5.03122	4.16189	6.40259	2.51096	7.15583	4.36457	4.09592	6.49025	4.27913	2.07039	5.94017	1.76553	2.06875	3.12309	4.82421	8.02459	7.47654	8.91916	3.45943	10.1463	5.19347	1.72247	7.4317	6.51412	5.94953	4.07895	10.3447	7.97747	6.92684	8.9747	8.67666	8.79019	2.45943	5.37519	4.71762	7.33092	5.22166	5.74952	2.926	5.12919	3.03304	6.66534	3.7218	4.25366	4.35048	7.56071	8.65714	7.53054	4.50119	5.90448	5.24413	4.04439	3.424	10.6107	6.06824	3.3505	2.848	10.7956	11.5086	10.4631	6.18587	2.1375	6.04658	10.6051	4.74349	9.54689	8.61912	1.53605	3.71124	3.24793	7.09709	7.26285	7.02852	5.45943	4.40599	4.40599	13.0379	12.308	8.93502	11.1396	2.58255	8.42046	9.20848	10.0417	10.9563	8.70217	5.64097	8.84632	6.14975	11.7583	9.2963	14.0649	9.47708	9.24365	8.78415	2.94486	3.85798	5.39917	3.24793	5.51728	8.17493	7.72451	11.7214	10.2564	10.002	3.64029	10.2208	8.38838	8.68112	2.26303	1.37851	5.40259	7.24698	5.36457	1.63227	6.00225	5.29575	4.73335	4.97952	5.52988	5.89966	5.10744	2.98185	4.93546	3.46879	1.848	1.926	5.9331	8.53861	7.87271	5.79442	7.29513	9.05299	2.88753	8.17991	6.60881	2.26303	5.64386	8.42164	3.12102	9.79636	12.9568	9.51215	3.52356	3.16993	10.8357	10.4041	7.24603	4.27053	5.64862	5.65925	8.29977	11.8663	12.4316	6.10224	6.08746	10.1508	8.83321	5.9331	7.14078	7.58571	5.04191	9.09672	6.90328	10.3715	9.35579	3.71149	8.09223	4.95225	8.69045	10.1232	9.00618	8.43346	10.4592	9.79703	10.2871	6.45286	6.72247	7.25266	5.51787	13.2625	10.8734	7.32823	10.6255	9.76986	11.4459	4.07039	14.3318	9.63681	7.94244	7.97212	8.6664	5.80129	8.9507	7.99435	8.95274	8.52031	13.8328	13.6396	13.8283	13.1372	4.92125	5.22497	3.47249	4.67243	6.03342	7.22882	0.584963	2.56071	6.09592	5.79701	5.24793	5.72247	1.26303	6.64818	9.42956	5.3505	6.67666	11.2905	11.6886	3.32193	8.43627	8.93546	7.83542	3.29278	2.90689	10.016	2	7.72274	8.1236	8.783	8.49466	4.83867	3.75489	8.24127	10.4938	4.20482	7.0317	3.23266	3.74677	7.49665	5.97383	9.67649	5.16591	2.70044	3.30743	5.59358	3.12102	3.8291	7.2317	7.19343	10.4211	5.47301	14.1858	8.80993	8.75121	7.49366	4.71149	7.90268	8.18388	2.82782	5.17792	9.29783	7.9331	10.4288	3.22412	5.7252	8.1639	5.8505	7.80569	5.70792	10.5797	4.49185	2.74416	4.29858	12.115	6.51865	5.97499	5.93546	10.231	7.30428	2.8679	5.77347	10.6056	5.4822	7.66888	9.69936	7.45005	3.83794	9.07842	10.63	9.04958	9.95041	10.4557	11.7216	8.15026	9.08401	7.48928	7.54381	6.5157	10.876	9.20921	8.37848	5.62059	4.80735	5.27053	5.45615	5.98641	8.90117	3.28599	6.28355	11.2805	6.39746	7.54323	8.85211	8.82528	9.23523	8.88809	3.66676	6.08108	5.74953	7.75689	4.83794	12.5192	9.7988	6.02082	8.77446	6.16792	3.73335	6.34518	7.02901	6.88142	8.17456	2.10434	8.1044	8.5411	10.6227	3.5458	2.40599	10.6698	3.45943	5.08221	6.57894	4.32193	7.54458	9.80365	5.58496	6.36407	11.035	4.73416	6.48155	4.6863	5.71973	7.28725	4.64282	3.37851	6.08969	1.32193	2.94486	5.44956	7.81341	5.24413	6.56377	8.15836	7.28633	5.51412	6.56529	4.78136	8.08219	6.91266	11.7903	12.1841	1.58496	11.8119	2.07039	5.69766	5.82528	4.08746	2.8679	4.42626	6.37668	5.83542	10.3807	4.848	4.66397	5.88753	8.92308	8.56515	5.4822	13.8187	2.16993	4.75548	10.6677	8.84102	10.9589	9.0268	6.34177	10.6084	10.6689	10.441	10.3198	9.6226	6.54689	7.38198	9.46127	11.221	0.847997	3.07039	5.10014	5.02234	5.42626	6.13134	8.16792	9.04839	6.13842	10.3879	8.51556	5.98185	4.53217	5.91648	5.86047	4.12102	7.24603	6.15798	7.0917	8.95971	8.01639	8.41785	8.66071	6.76448	9.57002	9.16842	8.35403	4.74416	8.97448	8.26444	2.8679	8.65113	9.15482	5.29898	5.14568	2.43296	2.53605	5.4363	6.11547	3.54844	6.01468	9.04849	6.01605	7.97004	8.73742	6.85198	10.3694	9.14949	5.67821	8.72349	9.52042	10.0615	7.89118	7.93369	9.01569	8.77826	9.65487	7.26021	8.05669	6.65821	7.2182	7.35911	4.88753	4.926	8.78794	6.80864	6.74799	6.12928	1.48543	5.27426	2.68958	10.8664	10.4356	9.76395	6.52982	5.36457	11.0523	7.61373	8.91886	5.51096	11.5213	9.03315	7.43463	10.4963	6.12879	8.30131	6.97613	10.4491	11.2612	11.2424	8.29783	5.57592	7.71703	6.94837	10.3816	5.4822	3.29278	6.01123	9.34847	12.0733	10.4415	11.3425	8.45854	3.6893	5.50462	8.64674	7.70805	11.5505	7.6837	7.67751	9.40109	7.54921	8.11473	4.74416	7.01681	6.06393	7.08592	4.41278	9.825	9.20945	8.81552	3.67807	6.33092	6.11061	10.7909	10.4132	11.9653	8.10014	8.33851	6.34301	8.75917	3.32193	13.4723	6.69871	9.40173	5.69883	5.98442	3.30003	10.3565	2.1717	4.87634	6.41447	5.23649	3.53605	5.89124	4.91169	12.7392	10.5978	13.1369	9.40429	10.3625	5.8026	2.848	9.95536	7.20261	8.39517	6.05253	7.3204	4.27332	8.91721	5.68625	5.93546	9.89126	5.00339	9.82782	8.42354	5.10852	5.06079	6.0917	12.5837	8.48781	5.1993	6.46625	6.92006	8.95449	10.1819	9.70615	6.90207	8.07067	8.69943	7.19967	9.80848	2.63227	4.74416	6.42955	7.73268	12.8478	6.90987	10.8734	9.68828	7.40173	5.65456	6.19574	6.58796	5.62226	6.74551	5.03172	5.56071	6.4545	9.15406	3.41954	12.4334	8.98328	9.49705	9.37426	7.80466	8.64115	8.72894	8.36969	8.99605	8.17117	7.08215	4.47711	4.58711	8.41996	9.75205	7.75154	8.97298	11.3282	4.47249	3.45943	3.70044	7.90388	3.20163	4.99548	4.67253	8.73096	6.56071	4.79203	4.03477	3.1375	5.67525	2.72247	6.52042	5.63807	4.85798	4.53119	4.54844	4.74953	3.37851	3.18587	6.18388	4.33281	3.21723	2.56071	5.80003	5.50779	3.62352	5.2555	3.74416	2.81584	5.45286	2.87904	3.02547	6.8802	8.11798	5.2211	7	4.24506	4.59756	6.21816	3.89724	3.18421	5.49185	4.03479	5.73064	3.52356	4.94953	1.58496	5.2817	2.23266	6.27984	5.32912	4.43375	7.88264	4.14568	2.3505	6.37156	6.92362	2.32193	2.18578	8.11218	7.92203	2.82782	3.10434	3.5617	6.34163	5.44294	6.38198	3.41954	1.23233	4.60881	11.6122	7.27761	4.21577	7.46107	6.1416	8.21604	8.32957	4.93074	8.63735	9.14999	7.3733	5.18982	8.28494	9.33058	5.55819	8.27938	8.90781	10.2328	9.84147	7.93321	8.24713	8.08921	5.34696	9.92731	7.16836	8.26162	10.5692	7.44042	8.57702	9.62297	6.19967	5.0268	5.40117	8.98641	5.86542	4.75489	5.1416	9.95775	5.72247	4.32193	4.35712	9.44804	7.43837	9.34274	8.67801	1.67807	8.76401	7.86046	5.89129	8.47194	5.59265	8.63154	8.87921	8.70433	9.24603	10.7166	5.4363	7.98698	8.71905	7.69829	7.3672	11.2254	4.88753	10.4316	5.14814	4.57289	9.86604	8.1634	7.79386	7.88264	4.52356	4.49185	10.57	10.2311	9.22402	4.64386	9.7237	5.21529	5.91886	7.10847	2.29278	7.95884	6.11061	2.60881	4.95884	6.3867	5.10014	10.9495	8.83447	4.91169	4.37026	3.19822	3.18587	2.43296	4.09388	8.09145	5.88753	5.48864	8.2317	4.73335	5.7252	6.38024	2.67807	4.54226	5.84046	6.01002	7.6879	3.20163	3.47249	6.93664	8.74214	7.49721	3.81762	2.40599	4.87056	3.58501	3.79701	9.41341	6.7926	7.34252	8.31696	7.14035	4.94486	4.88753	9.71288	6.00615	8.23793	4.94017	6.48059	8.18834	6.73742	5.75489	7.97269	7.22593	6.8309	7.1809	5.90356	3.89724	5.06178	5.848	6.87036	6.36107	7.4539	5.75756	5.1819	5.358	2.10434	2.90689	6.40259	2.80322	7.89603	5.2211	8.8606	4.32912	6.68229	10.4421	9.2724	6.72408	7.81442	4.16189	12.9736	8.26303	6.05745	10.9033	5.36786	10.6148	8.93192	3.24793	7.1684	7.83367	10.5694	9.39661	7.97499	5.19377	5.69488	2.32193	7.53138	7.69738	8.88234	7.23466	8.43171	6.41289	4.8588	8.18166	4.10434	6.93664	7.09064	4.01792	8.3097	4.35013	7.62717	2.29278	3.64386	6.34885	8.89355	7.74214	5.00539	5.16993	4.45286	4.92054	4.42626	4.94953	4.44534	3.89786	6.8189	5.08746	4.848	4.1127	2.88753	3.926	12.4828	8.54728	8.4363	5.19771	11.8444	9.66305	10.0433	10.4071	8.28852	8.21119	4.43962	6.22038	4.36457	3.33473	3.53969	6.76829	6.75355	8.52001	9.64707	9.61697	8.27576	5.9331	8.01533	10.0047	7.28725	8.88433	8.224	10.667	5.63517	8.79766	7.86761	8.45496	7.22786	9.90124	3	1.32193	2.76553	2.45943	1.72247	7.1334	4.29278	1.72247	2.53605	2.70044	5.6865	2.20163	7.16289	5.02237	5.97269	6.1127	5.51412	5.71973	4.74953	2.40599	6.05961	5.32553	5.62644	2.07039	5.32193	6.44791	3.07832	6.6014	5.34341	2.82782	6.15089	3.68163	4.62644	3.88753	6.64962	5.39917	3.20163	3.03562	5.03122	7.05637	5.51412	6.50779	1.07039	5.39575	6.09592	4.1375	2.65535	5.10434	3.85798	5.47897	0.765535	5.22764	10.1578	8.08511	8.36378	3.82423	6.64962	6.83162	6.20234	5.62059	3.27798	6.77215	6.57634	6.29646	8.90959	9.50613	9.29094	4.07895	4.9542	4.25975	3.51096	4.73922	6.89603	1.52482	6.06393	6.30561	4.9823	6.44294	5.59272	5.18587	10.3708	9.45791	5.52982	7.47168	9.68633	10.351	11.2473	8.77203	7.36894	11.0242	11.8127	7.39839	14.0347	4.28059	9.3863	6.92434	7.27879	5.80219	8.24229	10.7417	7.9655	8.85953	11.6147	10.641	9.18616	5.03562	9.14644	10.7	5.04298	11.5946	3.3505	6.32459	3.48543	12.2245	9.43484	6.19029	6.21335	9.67278	13.4727	11.0743	5.80219	7.6899	4.56682	4.04017	12.7759	4.98641	13.7039	5.64097	5.54054	6.70175	11.0844	7.14568	6.03122	4.39917	9.36679	5.7761	5.65249	10.3277	6.09381	4.58496	5.58771	8.25692	3.848	3.91648	4.42626	10.2619	11.1947	7.52383	9.55957	6.62644	13.0715	5.73064	5.98413	10.7659	12.2207	9.21237	7.29002	5.3505	9.47168	9.61121	5.45615	2.53605	3.37851	4.80735	4.72792	2.20639	5.21723	5.08746	4.07039	7.98527	8.19525	5.19771	3.28188	6.04876	3.15381	4.20945	6.72656	3.43296	1.96347	8.51412	7.13928	7.52982	8.88362	10.0852	9.49905	7.36019	6.82379	10.1778	9.52456	10.1959	10.7196	7.03892	3.39232	4.79701	3.71149	8.39318	3.32741	6.43338	8.93192	9.07628	8.98755	5.60207	7.09584	11.3288	10.15	7.66888	5.47573	8.07146	6.22689	6.73335	8.72732	7.03892	5.15785	5.04876	3.59694	2.87369	6.38543	1.37851	8.1334	10.4017	6.67948	5.35403	6.2817	1.88753	5.61471	4.35755	2.23266	4.03562	5.77347	10.5886	3.83794	7.81634	3.51096	5.57894	6.64097	9.19081	2.10434	5.93546	5.83162	6.24031	6.51412	5.59395	6.99435	6.72494	6.08063	4.10463	8.34651	12.0722	2.67807	5.90132	2.67807	4.16993	9.1166	11.8222	4.93248	7.69975	5.47249	5.78733	4.49825	6.53603	8.24127	8.8189	11.3967	5.88753	6.36114	9.39307	7.85818	6.93192	7.75756	6.12722	10.793	6.08958	8.12181	0.584963	4.04201	4.66676	2.58496	7.30652	4.93074	8.17991	10.0975	8.30247	2	5.47897	3.98185	9.30948	5.67243	5.79181	3.6893	8.6703	1.926	5.66107	4.91648	3.87774	9.47533	5.97039	8.66959	4.15212	3.80735	5.88428	2.40599	2.58496	7.57969	6.76553	1.926	12.3126	6.02237	5.37021	8.35579	3.93546	4.16189	5.44956	7.40514	9.15803	5.3505	2.40599	4.0036	9.95376	9.01514	3.74416	15.0625	6.66249	5.64386	8.24649	3.49825	5.83364	1.20163	8.87498	6.76183	5.99774	11.0166	4.26303	7.36181	14.7729	8.55497	5.34696	6.14626	9.49701	0.925999	7.08629	2.63227	10.689	9.14032	13.0358	11.0095	9.56396	7.92955	4.18587	8.44573	2.8679	2.848	6.3505	4.35755	3.81762	3.39232	5.55152	9.11427	5.07468	5.9542	4.27053	4.83289	11.7762	6.69627	8.27334	11.1969	6.04591	5.61471	5.17393	5.34639	3.29787	9.83479	10.7226	8.26462	4.26303	10.8171	6.86741	11.4355	9.15558	15.2669	13.6593	5.65024	4.7377	2.51096	12.2073	4.60191	6.16591	8.06997	6.17193	5.8505	4.30439	5.66676	5.7866	3.26303	5.56682	5.57592	6.8936	6.27798	10.9383	9.41426	8.23105	0.584963	8.2503	7.75756	11.8998	11.9689	6.07488	9.44995	4.99551	5.97039	10.0267	7.15684	7.28817	3.91648	2.96347	6.42626	6.41616	8.28859	9.27961	9.09329	8.76022	6.07039	5.91648	9.73013	4.24793	4.21723	2.16993	7.63115	5.52042	1.96347	6.62059	3.848	7.36807	8.39017	7.75288	6.61029	4.83794	5.6893	5.18162	6.36143	4.3505	6.01123	5.35396	3.89565	10.9723	9.1429	4.04033	10.0333	3.29278	5.38543	4.53605	5.70874	4.9542	4.33628	4.14568	2.32193	7.02015	10.7625	6.71149	7.91714	3.79701	7.65249	6.15178	5.01869	3.45943	9.25385	7.17792	7.21237	5.38198	4.64204	3.24793	3.70751	3.87774	6.1334	2.62926	8.2451	8.11433	6.79051	2.848	10.8517	9.8392	7.40769	7.58646	6.35664	10.2882	7.83984	3.14242	8.58546	9.4081	4.35169	6.58195	7.85913	5.76288	7.62737	3.41954	4.30012	12.0631	8.99295	5.50462	8.22159	7.90891	9.23812	6.63517	4.07895	7.71836	8.69105	8.24508	4.94953	10.5194	6.78392	11.1903	2.93654	2.94486	5.57592	4.98641	4.49825	3.41954	4.96347	4.93074	3.65079	7.11684	9.47208	10.2664	5.69616	7.19064	6.13955	7.63662	4.48543	2.03562	4.21723	5.81762	3.82782	6.08719	4.38543	2.74416	4.63807	3.72247	4.61471	6.52669	5.73335	1.848	8.41209	6.24535	7.35403	10.9852	6.17991	5.55766	10.211	7.25644	7.03012	3.83794	6.87982	10.4141	4.99095	10.5659	8.07448	6.79312	3.12992	10.808	3.99095	3.82782	5.48647	3.01792	8.94417	10.2612	8.42851	10.1583	4.29278	8.75556	10.8164	8.57616	7.31334	10.1298	11.3396	9.79051	10.7249	6.40259	7.01629	11.7593	5.10014	12.785	8.30128	5.36807	6.01495	6.49025	8.76885	6.20386	7.5932	4	10.5366	6.74091	9.50541	8.71665	10.7461	0	8.20613	3.9542	3.51096	8.25172	2.48543	9.31447	7.18388	6.81634	6.95536	5.23649	4.9542	9.4475	11.4424	9.25143	10.0897	9.83495	11.3898	2.80735	4.23266	10.2393	9.09399	9.54303	8.74819	9.81474	7.67525	8.68616	4.93884	14.0669	6.1416	8.00169	8.83289	3.7096	6.3345	10.7859	11.006	3.10434	3.41442	9.63686	6.59842	9.13981	6.85549	9.20653	5.88509	8.95516	8.08778	12.1595	6.93391	7.89966	6.07253	3.34786	3.3505	2.26303	5.80478	2.03562	5.1334	2.23266	2.7866	3.3505	2.48543	6.24222	6.37156	2.848	5.97957	4.37156	2.348	4.8125	4.81096	3.24793	9.5072	9.00524	4.12928	7.66534	9.0045	3.58496	3.76849	3.17312	2.80735	8.72845	6.07386	5.79961	8.12968	5.14975	9.13211	10.7864	3.23266	9.34685	10.1312	6.6907	5.94251	8.4876	6.97087	8.36774	8.69954	10.2729	9.17649	10.5189	9.24151	9.47452	9.25786	6.38716	10.2273	5.9331	3.02896	3.48543	4.14846	5.15295	10.7202	1.926	7.92719	4.76022	10.5146	7.09177	8.91716	6.05415	6.93858	6.30562	8.57403	4.60288	9.42312	7.09559	2.08576	8.83889	3.64386	8.03782	9.30104	9.69673	9.44193	5.84298	8.83739	10.1541	7.37938	6.66923	7.3299	9.55632	6.80993	6.3837	9.18894	6.94631	6.56834	5.54686	10.0396	6.13114	5.32193	9.34929	6.37484	3.13724	5.90207	7.45313	8.9097	9.02778	8.42459	4.10189	10.0315	7.33692	5.99329	6.2555	5.06335	6.13499	8.89349	8.99237	8.18965	10.0246	8.45779	7.1494	5.42962	10.8046	6.77342	4.51741	4.91306	8.77413	9.78103	7.22014	8.80574	7.91552	9.88938	9.77198	9.11032	9.83621	3.8679	6.32193	7.33429	8.94191	7.37204	9.09532	6.34518	5.16228	4.68655	2.96347	6.24013	10.0158	7.18532	3.37851	9.4695	12.3279	8.91886	5.64242	2.56071	5.31107	12.0794	6.46341	8.51096	9.70219	8.15183	7.12516	9.58191	6.17173	6.59601	9.74356	6.94251	6.71699	2.96347	9.91469	7.66602	5.81506	7.65033	8.07212	7.79439	7.10957	9.35906	3.73335	6.63227	7.32643	4.34903	4.63807	5.56986	3.48543	5.80219	6.7232	7.69766	6.93546	8.75856	6.98176	2.99676	6.58916	6.54071	4.37156	8.22162	5.30743	3.51096	10.517	3.07039	8.31288	9.53838	6.34542	6.52199	5.82671	8.94861	9.46209	9.47465	6.97378	9.02708	7.76818	4.42626	3.18587	8.98328	7.44543	7.07575	10.3626	9.74719	6.52594	4.9542	8.74444	11.8946	9.53355	3.9542	6.84232	5.10677	6.62498	8.70874	3.91874	10.1298	6.75489	10.2152	9.90298	2.99938	8.24841	6.41954	8.99253	7.95781	10.2503	8.49887	6.69463	9.13057	8.10206	9.3837	7.08302	7.92719	8.79409	4.43962	8.78692	3.93758	7.80001	9.80864	6.29094	8.61839	8.36991	8.04247	8.23241	7.5744	8.55969	4.8125	6.65392	9.7115	5.88085	6.93546	4.8864	5.2555	5.07468	9.52641	7.49586	5.49185	7.507	2.60881	9.4543	6.49025	0.205713	3.16993	3.75489	9.36872	3.65535	6.33148	8.02735	4.8574	9.75906	8.97735	6.82655	7.78005	3.20163	8.95166	10.8958	9.01346	6.94017	8.31696	6.88387	6.86047	9.85431	8.33271	8.11286	8.34565	6.87529	12.3431	9.34895	4.33473	9.92867	6.18587	7.05747	4.48543	3.57588	9.48442	5.6837	8.70183	3.76553	8.41655	8.66822	8.76467	12.1566	8.20555	6.95652	8.08693	9.05691	6.54844	6.39278	6.82167	8.07628	6.80219	10.4502	8.23373	4.91328	6.95187	9.05121	3.58496	7.50793	4.56071	3.47249	4.59096	7.74551	5.53605	5.70874	9.29968	8.41193	8.37287	4.41278	9.27822	8.75489	11.1215	4.853	9.13366	5.55459	8.61146	7.52199	8.03837	10.069	8.2269	6.5744	6.62722	5.23649	9.14415	9.66764	10.1421	4.95417	8.90056	7.06441	9.16211	5.56719	11.8084	8.71361	7.19869	8.75285	7.56355	7.52826	5.66391	7.76022	7.72736	6.43129	6.78488	5.64639	9.848	12.6099	9.48537	10.6759	11.1902	8.8558	10.4993	7.71218	6.55766	7.7866	7.35491	10.0292	9.5217	10.7344	8.22159	10.6448	8.51843	10.3001	6.31832	5.23538	10.2918	6.59507	2.82782	6.98413	11.6421	10.7824	6.15583	5.60412	8.43379	10.1033	4.73877	8.34204	9.36916	12.246	7.57137	7.64916	9.4818	4.41954	4.67243	7.66534	8.21162	12.2687	9.79588	8.72894	8.11478	12.2572	7.93655	8.97785	7.73268	5.27053	6.64241	7.73132	5.90185	9.32193	6.77691	8.24317	6.83794	9.73454	12.482	11.0126	6.27837	4.99095	9.99478	3.8679	4.6837	4.70097	7.00225	8.91974	5.32369	9.5932	9.94237	9.23587	2.40599	6.56949	8.79181	7.97399	4.2243	1.1375	6.06609	3.37851	7.14466	7.39575	9.43675	7.64574	6.46107	7.5812	4.01792	11.843	11.3573	4.84276	1.07039	5.34341	4.5098	5.40939	5.59096	4.89518	2.48543	4.23179	6.05528	3.40554	5.49506	4.6893	3.30743	5.10583	8.00704	7.18851	3.47249	4.04439	2.76553	6.12516	6.53138	7.42794	8.67384	5.71699	5.7761	9.50502	2.90689	6.48543	13.3377	5.18587	9.87021	6.56529	10.7461	9.95364	7.59619	9.14898	6.54408	4.60288	5.1623	7.84612	7.2211	4.73244	7.00562	8.54187	4.74416	8.19918	8.09997	2.03562	8.60456	8.98783	6.60288	11.3749	11.5727	4.40599	6.93192	8.23697	8.57096	8.22641	4.97269	10.2254	9.91109	9.13134	3.37611	8.86481	9.40173	9.96838	10.3894	7.25806	7.61471	4.23231	7.52591	10.2622	7.07312	6.52042	6.36632	3.8679	9.30123	6.54998	5.4493	9.55912	8.7502	8.82177	6.06393	7.19467	5.3505	7.43797	3.70044	5.88509	7.32746	6.90146	7.53528	11.0014	7.85487	6.73742	4	8.58984	1.72247	9.41215	8.63517	8.81474	9.42101	10.2142	8.97814	10.5136	7.38198	8.11894	6.3055	9.4735	10.2374	9.39639	9.0359	11.2473	10.0814	9.56453	8.83352	9.14466	8.51136	9.50482	3.9542	10.1139	5.90929	9.23817	9.82925	10.6644	6.6879	10.5067	9.24788	9.20237	8.33874	6.3147	6.42831	9.20132	8.38716	8.86481	8.69453	8.65552	9.57744	4.37156	8.12102	9.97011	9.69749	9.24103	8.7601	9.55808	10.366	8.88387	9.89679	9.64422	8.20471	9.03837	11.4795	2.96347	6.18238	9.54844	7.49745	2.43296	12.7327	7.53138	4.62244	6.10434	8.633	7.75201	5.36107	5.08268	5.50144	7.3126	2.80735	11.1898	9.06958	9.29779	3.47249	4.0667	9.33494	12.5165	4.48952	9.06313	11.4957	8.14423	7.3068	5.11195	6.78267	10.0853	3.6893	8.06447	4.30743	3.91962	8.45177	8.97924	6.99205	8.73708	9.72024	2.40599	9.73769	11.0283	6.74551	6.20359	8.0836	5.926	5.58208	9.02292	6.29039	12.472	9.83036	5.77347	10.7065	7.20555	9.10931	8.44956	8.81513	9.23458	7.14588	8.38024	9.33427	9.47958	5.03562	4.11372	9.28494	7.44377	9.61324	6.12309	6.81131	7.81396	5.91886	10.0232	7.33896	10.2992	6.94481	6.54992	9.07072	9.45142	4.22143	8.74119	5.03562	3.52356	9.16097	6.79273	8.72281	9.40344	8.50383	4.77124	8.46413	6.3171	3.53605	4.20163	6.84188	4.64386	10.0771	8.27426	5.18685	4.42626	4.14568	6.36807	7.76487	4.2223	4.21877	4.56986	4.65022	6.35931	5.23919	6.34335	7.853	6.40939	9.59208	3.45345	8.76679	9.83968	6.09931	5.66391	6.21097	10.7013	10.4693	10.265	6.67666	5.37156	11.375	3.75489	10.397	7.29094	5.48735	8.45902	9.78038	3.32193	5.46271	5.70321	6.46761	3.01792	11.7166	11.2566	7.31262	6.4545	3.35949	2.58916	5.66391	12.14	5.12928	3.72247	3.98185	5.19771	4.70722	3.81184	5.52982	5.21323	5.86047	5.6837	5.34341	2.16993	3.8679	1.07039	3.48543	3.47249	4.03035	11.2395	4.2555	6.99402	10.6216	13.2698	12.5057	6.43962	4.41954	7.50641	8.41109	10.5875	7.79442	3.57289	4.62644	9.92585	8.55152	3.41954	3.37851	8.12877	4.69306	5.21335	8.87867	2.29278	9.28332	7.21723	6.30378	4.59638	7.58034	2.53605	6.72656	11.8557	3.24793	5.97867	7.37243	3.70688	6.4625	3.27791	8.35667	8.54665	6.4363	4.47897	7.60116	5.32553	5.73877	6.98868	2.74416	6.51885	2.03181	3.54844	3.3021	4.96347	5.0668	3.22164	8.87129	8.24901	11.0156	9.0031	8.73145	5.86014	9.64067	5.67243	10.3309	5.96347	5.0268	9.0561	5.62059	7.97728	9.87252	7.63462	8.14453	9.89875	9.72775	8.7897	1.26303	6.40769	7.0193	5.14814	4.7866	6.9331	12.5235	2.51096	4.24031	11.6642	9.23434	9.01278	8.98014	10.6902	5.83289	9.84497	11.7861	4.78289	9.08481	8.51169	9.87146	2.45943	9.03315	11.8836	5.92362	6.76288	9.23817	9.51486	8.13955	9.70044	7.55995	12.0412	8.9542	8.73724	9.42564	9.47675	3.848	6.66818	4.348	6.99095	8.7077	5.69766	3.58463	8.74382	6.69209	15.1082	9.67948	2.88753	9.125	11.7276	12.8699	11.9037	13.1013	10.7242	9.92204	6.08958	8.20945	4.57726	4.30012	5.04876	8.5611	8.25172	5.20384	7.55766	4.64386	7.16369	6.73699	9.41552	5.17084	11.3399	11.1303	12.7401	10.0221	9.14083	10.8773	5.39917	9.90848	7.64489	11.838	6.15967	9.98006	7.71479	9.11462	13.8375	9.62972	8.74371	6.34164	5.39128	5.16901	8.50374	3.36457	4.39917	9.57724	7.50859	7.42543	9.4818	9.91618	10.4962	3.6893	2.3505	6.88996	4.36457	10.7059	5.93568	9.45596	2.80735	7.04799	9.73369	7.58646	5.01792	4.6893	11.5642	10.7231	11.5213	8.90645	11.3778	11.3709	5.1334	7.64968	10.1762	9.2861	9.68212	10.1033	11.9459	8.88387	9.78578	8.85953	5.30012	6.34696	12.492	11.2919	10.9061	5.853	10.5657	11.9685	11.3689	10.8869	7.91314	10.4415	11.2831	11.3276	8.73911	10.9539	10.5661	9.82512	12.268	10.7982	9.86527	10.8496	10.7565	3.96773	5.04509	4.04439	7.97039	8.67278	10.2977	6.853	5.10951	10.5593	8.66927	5.50499	4.80067	5.32553	4.23266	5.93491	7.15279	3.3251	6.66607	7.9431	11.0875	8.22783	9.11035	10.4689	3.47249	11.702	8.65642	5.97553	5.55459	4.59096	7.14249	7.76288	8.93605	3.99095	6.14106	6.54865	2.94486	6.41954	6.4446	5.14975	5.68089	2.56071	2.1375	2.07039	5.2245	2.8645	5.62673	6.3238	9.50251	8.62062	5.70878	10.2848	9.14828	10.6786	6.23074	3.07066	6.1735	10.0048	3.58496	10.757	7.47428	12.6244	7.13296	8.29737	5.06178	8.23199	7.76487	9.51983	7.93056	8.10399	8.27262	8.82452	3.70044	7.82878	6.02237	2.82782	11.4569	8.93706	10.6153	8.75221	5.51412	3.79338	7.18785	10.9367	9.86481	7.58721	6.77158	3.83794	9.43338	4.6837	10.0133	8.79766	5.2211	7.55152	9.58458	7.95768	5.01815	9.42046	8.38661	4.8679	10.9815	9.10329	8.97957	3.45943	12.0901	8.58449	8.39832	8.75599	3.12633	1.32193	3.66676	4.53605	5.54354	5.97728	1.72247	6.59327	3.51096	4.6893	1.20163	4.6837	6.92244	9.58662	6.15178	6.29281	8.72178	7.70598	3.21723	8.65964	9.85876	11.583	8.85891	8.40003	4.60288	8.14211	7.47816	5.95187	11.2473	3.52356	8.54574	6.10224	8.77187	7.21557	1.53605	3.75489	5.53294	9.04758	7.72792	8.66356	7.59917	9.01207	8.9884	5.55766	10.3971	7.52818	9.37069	4.67096	3.90689	8.13134	10.3142	10.3082	9.71528	9.2701	11.4779	12.5918	9.1127	4.9162	6.37023	9.62571	6.72349	3.59694	6.05094	3.1375	11.4965	7.84549	9.70297	11.9692	5.60989	6.27612	5.4826	4.33302	5.33771	3.67912	2.16993	4.34341	4.49825	4.19377	5.18602	5.41245	4.2573	7.93515	5.44956	8.23784	3.97269	12.4322	6.97613	8.01123	8.43662	5.79233	5.22882	3.90689	7.20635	3.07039	1.63227	11.4787	5.8505	5.05311	6.71149	9.36741	9.75722	12.6483	7.4446	7.43129	7.60585	3.18587	3.76553	4.32734	5.25783	4.30667	8.75658	8.29452	11.8388	5.40939	2.48543	5.00411	2.20163	3.24793	4.90207	4.30835	6.05528	4.20945	5.64975	9.44066	4.45763	4.63807	5.76749	8.99435	8.82082	6.44956	4.67243	4.42099	6.1819	6.88664	6.37156	4.47897	4.39909	2.82782	6.96116	3.11497	3.53226	10.5899	8.23218	6.92134	7.44688	5.40579	3.83794	3.33224	3.85905	4.09592	8.54921	9.17717	7.94369	6.08108	10.6934	3.1375	8.66963	7.59576	4.79193	4.38649	11.6532	9.80718	4.926	5.73335	3.08995	5.89966	3.90303	3.64375	5.04002	1.1375	4.1067	3.59085	3.96112	12.8336	7.6879	7.57248	9.21494	8.29801	7.41172	10.1393	9.14348	8.47533	10.9628	10.4	10.8852	7.24793	4.23266	7.80929	9.19697	9.61526	5.51412	6.66818	8.48744	6.34873	8.78477	4.29278	6.848	6.32733	3.21723	6.55152	3.39232	2.54278	5.59741	3.51096	3.67807	1.848	6.12516	9.15861	7.75556	6.49665	8.87868	9.25101	8.85785	7.50895	7.56073	6.7252	3.49825	6.94134	7.15785	7.32283	7.66747	8.82582	9.29454	9.35513	4.82782	8.55651	9.14433	5.80993	5.59694	8.97298	6.89728	8.22084	9.97298	9.08401	9.8173	7.8759	6.54408	6.34903	7.95224	9.27315	8.77034	9.28817	10.0682	8.46408	7.22522	9.28405	0.137504	9.58515	7.2174	9.2305	8.71899	7.17692	8.54071	5.43962	7.05094	6.01792	7.04859	9.64548	8.31288	11.3235	5.84236	5.24793	6.12309	6.63227	2.88753	5.01346	6.66534	9.67119	8.69659	3.12102	5.97039	9.08188	9.21396	8.80372	9.48462	8.37895	10.6746	14.1436	9.92872	4.08089	9.05447	3.67807	5.79701	4.76022	3.70672	6.89482	8.86481	6.58195	5.59395	5.25172	6.54769	5.3147	11.1474	4.45943	5.46923	10.7759	8.33718	2.03562	8.82909	8.01224	7.21146	8.33818	8.30195	6.61941	0	9.58569	5.31832	10.5831	0.925999	6.09126	7.2182	5.10852	5.95187	6.05311	5.85549	5.4535	6.06609	3.92961	1.848	3.47249	5.90929	8.02785	5.71973	2.78523	9.57403	4.19377	3.91648	10.1193	5.24413	3.66676	5.20599	3.75529	9.69559	6.03342	5.05311	3.29278	6.01792	5.37851	3.24793	6.29646	3.01792	3	4.04439	5.0917	6.58045	3.37851	5.37504	4.49825	6.96116	6.62205	2.1375	3.91648	6.2075	4.90689	6.16591	6.50144	4.74416	3.63227	5.89966	3.71149	4.26853	2.89643	3.10434	4.18587	6.18982	2.29278	2.43296	5.74953	6.50938	3.98185	4.16189	3.08746	4.12102	3.80735	5.89482	2.82782	4.54844	4.63227	6.40599	6.42459	3.93546	6.92244	2.90689	5.69209	4.71699	8.99774	4.12928	8.03462	8.97413	3.70044	8.09856	8.23793	8.45244	6.33976	7.50064	6.79572	5.23795	10.6375	10.8206	9.37151	2.926	6.01767	9.61324	7.00372	8.4917	7.86468	4.69943	11.4481	9.8558	9.05591	8.59358	8.98356	6.76421	5.0008	3.48543	4.65535	5.08321	10.0142	9.18512	3.05311	2.1375	5.92125	5.96116	7.71218	6.47654	2.29278	7.22978	6.15785	4.85105	4.2555	11.3162	8.97957	3.57289	8.84988	8.11946	8.59358	9.70736	5.71699	6.83794	8.54882	4.20842	5.39575	9.23002	10.5524	10.6735	8.66605	5.16034	7.33539	5.56377	6.84298	4.97269	10.4112	8.43754	6.61029	5.78136	6.71973	8.73877	10.9146	9.75939	9.17174	3.65535	8.09698	14.7698	13.6605	6.76022	13.7026	8.73775	3.72081	6.02237	8.20716	11.1636	2.72247	7.40173	8.8759	2.7866	7.24529	2.45943	8.77215	9.40594	6.79312	8.89936	7.72968	3.75489	5.81506	8.99181	7.31229	8.50607	7.0607	8.04603	7.92659	7.90754	6.2891	6.0866	4.09592	2.99525	8.50938	6.86561	6.9472	5.72792	7.83708	7.80478	4.21723	9.40769	10.4873	8.37812	9.17667	7.92184	7.6816	10.1789	9.35862	2.98185	7.32475	5.69862	6.54603	10.7804	6.62713	6.23074	6.94369	5.15381	6.13955	4.42254	7.52278	5.20012	8.23458	4.926	12.9639	10.5168	7.02237	9.15886	9.71304	7.06717	10.2447	8.5988	8.50006	7.52356	11.016	10.4923	10.9247	4.55459	4.45563	4.68815	6.93305	7.50387	7.61802	5.39138	7.16289	5.63477	3.85116	4.25548	7.57955	4.00899	3.33628	5.98178	2	8.79911	9.00647	4.69488	6.08321	2.56071	7.33026	6.33622	7.62754	8.80671	9.45894	6.49025	6.58195	12.6733	9.80857	6.35579	7.1918	6.17841	8.47735	4.51766	5.00899	5.75133	4.1375	6.46761	2.73792	0.137504	4.41219	5.74147	3.70044	1.20163	1.84911	4.41278	2.82782	6.8189	6.08321	2.96347	4.14568	2.65535	3.01792	4.66676	4.51096	5.40939	5.848	6.1404	3.03562	2.60881	1.1375	4.29597	5.02237	4.19377	7.92481	2.72247	5.59989	9.09777	8.79047	6.18444	7.5167	10.1374	8.04298	3.07039	8.79214	3.82245	7.87752	10.4603	10.456	9.65714	2.70044	11.1739	8.89664	7.24447	4.63844	4.30677	4.76553	4.83289	4.45943	1.1375	7.04111	4.06377	7.58852	6.55539	9.68825	8.99209	7.07253	9.31809	6.77869	4.85928	8.1375	5.59842	4.3147	5.48543	11.7647	8.59692	3.40599	7.60193	7.8679	8.20408	8.5122	11.6493	7.59625	9.73691	5.02801	3.30743	5.94953	4	3.90689	5.49077	6.53138	4.34423	8.34923	5.0257	8.16432	5.90977	3.35191	5.20163	5.63227	4.56682	4.83289	8.68817	4.8679	5.58195	5.47897	8.20415	3.85798	7.03672	6.49805	5.65935	9.12231	7.66534	3.95943	4.60881	2.3505	9.04347	3.10434	10.3306	8.2293	2.88982	11.8004	9.28963	10.5315	7.25833	6.76563	7.52603	6.6279	10.1104	9.50879	3.13339	4.33589	6.82183	5.78459	8.19623	2.16993	2.93721	7.07361	8.39136	7.67574	7.82018	7.7866	3.26014	9.03914	4.41278	5.38543	4.63227	4.80219	7.50303	4.6893	7.80671	2.23266	4.63227	9.69285	6.4822	10.2886	10.8814	7.76288	9.6703	4.9511	3.16357	6.84549	9.67189	9.20065	6.02569	7.59917	7.10957	5.74416	9.33606	6.5251	7.28633	6.05961	8.52278	6.88874	6.84072	6.43786	5.05724	9.91961	7.51806	7.10852	7.99545	8.51673	8.46177	9.83305	8.00113	7.95891	7.4043	2.848	7.58583	6.78151	12.5326	6.89239	8.32778	9.49945	10.2336	6.85879	13.5727	2.926	5.26352	8.09434	3.58496	9.56383	8.55382	9.79246	13.1527	7.52591	12.1846	2.29278	5.92782	8.30452	8.0971	2.80735	6.04876	11.279	6.90425	6.58346	10.5204	5.77083	10.2217	7.35931	6.37678	10.1754	6.52696	2.848	6.13955	7.88081	5.29278	9.84242	8.16982	9.56777	6.2891	8.72427	8.49265	9.24362	12.7482	8.86295	10.1079	4.97048	7.25927	8.79486	10.645	11.8332	4.83794	5.57335	8.56678	6.53355	9.26702	7.12272	5.8433	7.06723	7.7866	10.303	5.66391	8.34482	8.75874	6.56224	8.53528	4.69513	5.94369	7.21723	3.6893	3.26818	6.68931	6.16591	5.16189	6.54492	7.19853	7.89724	5.98185	5.29646	6.15768	7.4656	10.0543	12.2376	9.21633	10.0443	4.82773	7.84486	7.17719	7.51175	9.17634	6.05961	8.90929	6.17851	10.6104	6.1639	7.36282	8.633	8.50049	8.68072	9.30218	8.29324	8.60992	7.0643	7.14364	6.04642	9.56872	6.56986	7.32373	9.51392	8.17467	6.65821	10.5165	8.69523	8.54496	3.21723	8.06418	9.60233	7.59871	10.4711	6.97468	11.2235	9.65577	6.90809	6.38425	5.13372	8.92392	9.4096	9.99861	10.356	9.50581	8.30287	5.87774	8.46087	8.91106	5.59991	5.46923	10.2443	7.70016	9.23218	6.55428	7.4671	8.46842	6.08958	4.46597	9.20224	11.2943	10.1352	8.10276	1.67807	9.36041	3.27422	4.90689	3.83794	5.61176	4.63503	9.7039	10.3812	5.85549	7.36457	7.43713	4.94017	2.29278	6.88509	8.65714	8.58646	4.29716	9.51675	5.83542	9.61967	7.69342	6.11093	4.92535	3.97817	2.41187	5.48448	5.92296	2.94486	7.08215	6.61912	9.27519	3.10434	6.32012	4.09592	3.12102	5.23649	3.9542	7.16491	6.41447	3.50559	8.04336	8.66818	1.66957	7.17854	3.15381	4.77083	13.1586	7.2891	7.71045	8.29684	5.30378	6.32643	9.13971	12.4635	5.79062	6.71214	7.49586	1.60082	8.16289	3.9323	9.03489	10.5325	4.27663	4.24031	6.848	9.01574	9.46516	5.18561	7.67737	9.62699	8.78663	11.2937	7.86851	8.85237	7.30743	3.52356	6.35226	3.33628	7.93723	7.8759	10.2889	8.78333	9.91752	6.57155	5.96116	1.848	6.66969	8.12309	10.7823	10.0847	2.56071	3.37851	6.37766	8.53722	5.0268	6.66751	9.39081	4.51096	1.37851	7.77422	1.98084	6.90448	4.05661	8.07039	5.30581	9.53119	4.74953	12.303	5.77347	4.93074	9.92271	5.38543	10.8179	1.96347	6.24222	5.89724	8.49723	7.37678	7.11132	6.32285	7.3156	4.03843	6.52869	3.67807	9.31043	8.29557	9.19088	2.45943	1.53605	5.60881	2.20163	9.2717	3.36457	6.59707	7.70667	7.732	3.67807	4.85798	9.40514	11.2937	9.3271	8.0397	4.41278	9.44208	7.64822	2.03562	9.31137	7.87283	8.96492	10.2747	8.23266	5.1334	4.70975	2.67807	9.57592	4.36664	6.83036	6.08108	4.83289	10.9113	9.1303	9.12464	10.3656	8.95783	4.90207	5.95326	9.84298	8.16842	11.7455	12.4091	7.17093	6.12309	3.3505	4.52356	4.83181	5.69144	9.97499	8.92659	8.53382	7.93782	7.71356	9.95565	8.58834	8.87866	8.60881	9.91752	9.01987	8.07864	4.93074	6.93428	5.80735	9.83747	6.09775	8.25172	6.53761	7.77017	5.91648	7.72315	5.93072	7.83226	8.49911	12.1064	9.01011	6.39694	11.2855	9.01703	7.45021	10.2777	8.96434	11.7252	9.91558	9.44564	12.1691	9.96636	8.21383	6.72726	8.90386	7.785	8.36807	8.76967	7.18388	6.58946	5.59074	9.11712	6.8122	7.55382	11.1904	9.22545	6.76553	3.00449	4.58496	6.96232	11.9991	7.6893	6.84925	5.99548	5.80478	4.49718	7.63576	3.48543	7.17493	10.2983	10.7272	9.24745	6.12516	3.07039	8.23026	7.94603	4.29636	8.31875	8.53799	-0.152003	8.1153	7.17229	1.76553	4.44198	2.8679	1.848	3.26303	4.14919	5.7866	4.26303	6.66676	6.79572	6.44626	4.85798	5.51698	1.72247	4.19377	4.48543	11.5036	10.0954	8.23793	7.40631	4.42562	4.67807	5.33997	6.1295	2.07039	4.51096	7.58304	12.9401	3.44626	7.73606	10.069	8.3403	4.66107	0.678072	7.93339	3.63227	5.7795	2.98185	4.50957	8.62534	14.7235	0.847997	7.09276	11.4951	5.0509	9.58677	8.96732	5.9331	9.56069	8.59105	9.5074	7.49817	2.48543	5.23266	9.52904	2.60881	8.68002	9.26586	8.89087	3.21723	9.4366	8.73539	6.20945	8.19843	8.40982	11.6429	9.25354	12.158	7.84809	11.3428	10.0468	5.07077	7.91049	4.14568	8.25692	6.30925	9.36196	9.055	6.59395	2.20163	8.01478	7.08958	2.51096	3.76147	2.71044	3.12102	7.25837	9.27569	9.72503	4.6893	11.4418	5.8019	10.2403	5.98741	10.4784	6.59296	7.63662	5.50885	10.2432	8.15287	6.19147	6.87034	9.97947	8.71848	9.75037	9.93313	8.76397	6.74804	8.32582	10.2999	9.86511	5.86047	4.17948	7.04728	11.0397	9.52806	7.61224	8.88142	8.36194	12.8868	9.83226	4.73877	4.12928	8.60221	9.08985	5.98641	5.93074	8.96694	5.85798	2.43296	3.47249	6.41616	5.39232	5.60151	4.93546	6.75221	6.19377	7.95884	10.9884	7.46842	5.31078	4.47897	3.88753	5.26303	5.98413	5.20945	7.37725	8.27508	6.22304	2.848	2	11.6703	8.34728	8.99914	9.648	10.9722	9.51924	5.47988	8.5199	8.75333	3.24793	13.3952	5.47897	4.62059	2.32193	6.54381	3.29278	6.66676	12.5961	8.65928	5.80478	3.9401	7.48896	5.92362	8.13142	6.66818	6.9513	11.1828	2.848	9.29577	6.12541	11.0782	3.88753	6.87071	8.96548	10.3301	6.13678	11.2354	10.2859	5.2211	6.02015	3.08746	11.1718	6.48432	10.1471	9.99568	8.62132	4.39068	10.3224	9.00622	6.55167	2.80677	6.37851	9.5345	10.6812	8.44419	9.77643	7.32553	4.82273	6.51096	4.62642	6.71149	2.8679	10.906	7.61997	7.30378	8.808	7.53138	5.58496	2.48543	10.1831	4.67807	4.16993	5.56986	0.584963	4.70598	4.51096	4.7761	3.26303	5.39575	6.45779	6.14568	5.57592	5.94251	3.65535	5.93074	8.95015	8.60548	4.16993	5.60288	7.94792	9.88692	9.11322	6.59843	8.97585	7.82018	9.30444	10.7851	9.81231	8.66471	11.2557	3.62059	5.74953	9.53156	5.32193	8.86851	10.0658	9.84329	9.64836	11.7246	9.74408	6.37504	5.64674	1.848	7.4446	4.04439	8.0488	7.16993	6.53294	8.3637	8.27929	8.74914	8.57866	4.94017	6.61029	4.37851	7.76421	6.06178	3.98185	5.42291	3.40715	5.7761	4.1303	7.0542	6.45615	7.32912	4.19976	6.16792	3.05311	5.07468	6.74416	1.76553	6.72247	8.73863	6.43555	4.05057	14.0223	6.03562	1.20163	6.11061	4.77923	9.09335	9.37322	6.56943	9.44128	4.01166	5.72792	5.95727	4.39232	2.48543	7.07253	3.12102	5.70912	4.64386	5.34777	9.80321	8.69	12.0438	10.1166	11.1406	11.3079	11.2048	10.386	9.8556	11.3554	9.01898	12.2346	12.0476	9.23002	10.5891	11.2181	11.4274	12.0129	11.1998	10.7415	9.79344	6.66161	9.60455	11.0895	10.404	10.1307	9.90026	9.07471	8.71154	9.29351	10.4282	10.4459	8.90117	9.90998	6.14642	11.8489	10.4317	10.5777	8.4128	12.8643	9.14881	8.46274	9.80163	8.76388	12.0784	1.67807	4.1127	8.88234	6.74998	6.63227	7.42291	9.9655	9.04494	8.65339	11.9061	6.73471	8.11485	6.87897	9.64404	6.01483	4.18587	7.80296	11.609	6.89966	9.80205	11.0119	8.90207	6.79459	5.49719	9.09824	4.93633	10.133	3.94048	9.15078	3.75489	6.49196	8.15279	12.7952	1.20163	7.93428	4.20181	9.84913	8.95773	10.3755	3.88753	6.08534	2.98185	3.9083	7.28379	8.09324	2.80735	4.51728	12.4701	4.90689	5.08229	4.04828	8.3837	8.54962	12.2344	6.94275	3.848	6.62644	9.7761	6.21451	7.27619	6.83418	5.12102	5.71149	9.81019	8.04675	2.8679	3.09133	6.52912	5.62059	10.2596	11.9847	9.34961	7.8392	8.58155	3.33727	12.6921	10.8535	5.67455	11.4524	3.59398	1.20163	6.03122	4.65542	7.93664	5.55459	5.29278	7.58619	9.90907	3.95435	4.39232	3.60881	4.48543	0.925999	4.85022	9.16892	8.64386	9.14032	11.8663	5.54226	6.28355	7.23745	11.147	10.7226	11.0085	7.77445	4.92125	7.56301	8.51885	7.58496	7.40854	6.86295	6.41373	10.1422	3.77815	7.24793	5.32553	2.94486	9.84531	8.3637	5.27053	6.85549	5.71268	7.29921	8.99266	7.91368	11.0448	6.08108	3.10434	8.07253	9.49925	6.62352	2.60939	7.01011	9.08787	5.69846	4.30743	5.67525	8.72826	8.9082	9.79474	3.23266	4.16189	9.95318	8.44561	6.04876	8.22352	4.75489	7.29186	8.7713	6.24603	7.70764	9.51531	11.0234	10.3484	6.64109	9.95536	8.79202	5.95132	7.70183	7.58045	8.85444	7.09931	4.51728	10.1592	9.61305	9.49825	9.84188	9.059	3.52356	4.18587	5.89229	10.9738	4.92224	6.28058	9.77352	8.709	6.10643	11.4361	10.3788	7.52199	7.37156	7.96412	6.31832	3.7761	4.33628	2.4134	6.59395	8.76292	2.58496	7.47978	4.90207	2.96347	5.86857	4.82782	8.48033	9.92098	9.29875	9.68897	10.8098	6.93381	5.96207	6.43301	10.9925	8.94193	10.0796	0.678072	11.048	7.62414	7.54974	8.9384	8.82495	9.58026	8.50224	8.99887	8.5572	8.21244	7.72622	7.64313	7.65464	12.2006	13.0112	4.60288	7.38111	8.72574	9.17088	10.3403	1.43296	10.1273	7.90784	7.84553	4.2854	6.22882	5.93628	7.85865	6.93526	5.23001	6.79572	3.29278	5.8505	8.59656	7.61158	10.5644	5.16993	-1	5.47573	5.38543	2.8679	8.19623	9.67956	9.46101	7.8151	7.75422	8.29189	8.74819	6.59998	6.89118	9.64962	4.93074	7.28263	3.32193	6.7879	10.9273	7.17948	8.04333	6.16591	9.35138	6.89722	9.50601	8.87374	8.23921	10.056	11.1746	13.048	6.89477	9.2293	9.54095	7.5209	7.80284	8.32917	9.29478	5.44956	7.31081	3.03787	0.925999	4.32545	8.41912	2.70044	5.47249	7.29554	3.98136	4.2184	3.29215	3.75489	11.8811	9.20261	1.53605	9.59548	8.77545	6.56268	4.66107	2.99389	4.28131	11.7798	8.38749	6.41278	6.1918	6.09381	6.36632	4.05311	9.75422	11.1918	8.15901	8.94532	5.73335	5.66391	2.3505	4.1375	7.1724	9.27242	10.0551	3.59694	7.51649	9.67631	11.1134	8.46842	3.57589	9.72749	7.95884	5.52042	5.12102	4.93231	6.24292	5.98413	10.2903	9.39374	8.81689	6.70183	3.43296	8.7879	9.17796	10.1114	8.65249	5.05311	7.80435	10.4849	10.507	9.28052	5.1338	9.02292	8.80816	5.27426	9.56281	11.8868	7.6879	8.97241	10.2389	6.74444	8.29692	9.38504	10.5392	9.27798	9.4297	11.4765	6.53132	6.52669	7.99853	3.62926	4.57289	5.6865	5.76288	4.34456	10.5777	4.848	3.65016	11.3045	6.8505	8.11259	6.96707	6.41447	6.45121	8.14822	10.4306	7.57761	6.01635	8.70645	8.40939	7.56529	8.60259	3.91743	9.38198	8.85269	6.2555	9.02152	4.75489	5.48864	7.3197	8.47046	6.22291	8.82639	3.27798	4.65389	5.7835	5	9.14415	11.08	2.96347	4.94486	3.10434	5.07895	7.46698	9.13519	8.13391	3.40599	5.19377	3.53605	6.7879	10.5167	4.54165	6.47897	9.58882	6.76179	1.1375	6.71168	5.62911	8.55766	8.28817	8.81474	8.6994	10.6106	8.86697	9.01721	8.00537	7.55878	8.78398	7.35593	8.70647	7.98641	3.03562	4.8679	5.83036	6.92837	7.06717	5.62644	10.7577	6.91528	3.10434	2.72247	5.2891	1.1375	9.71752	7.34696	9.0031	5.78136	10.8985	7.49665	9.89178	6.04876	8.79604	7.09615	6.71287	3.1844	8.52096	4.04836	5.65042	4.24031	8.29477	5.03572	5.10434	10.9411	14.3299	1.32193	7.25602	3.48131	3.7025	4.26764	4.74953	5.56071	3.20163	4.38681	6.6279	4.2854	9.60918	2.88753	4.71699	5.9093	2.926	3.60482	6.14375	6.64291	13.6279	9.91229	7.11686	4.90207	5.48457	9.07575	5.58789	10.2617	12.0289	11.0642	9.35124	10.0243	8.71632	7.06393	1.96347	5.40259	8.1982	4.26303	4.57289	4.92086	6.7034	6.71425	8.73437	9.38893	9.12852	7.72247	9.32845	10.0885	8.77116	7.7348	4.62644	4.76553	9.16967	1.67807	7.36387	6.51412	9.26186	6.3505	6.64818	8.48261	8.54496	8.66071	6.92481	8.21781	7.66032	4.63807	2.91327	11.3657	8.71493	6.95573	11.4116	9.37602	8.21091	7.47893	4.9542	12.8202	3.6893	5.01857	2.10434	9.91118	9.31719	10.2621	9.98413	10.506	9.97522	9.57988	2.32193	6.75221	7.84298	8.26115	9.76852	8.74223	7.08002	2.7866	11.2789	8.87496	10.9604	10.3696	8.16907	8.55113	8.70183	8.14057	9.72298	4.14765	7.08428	6.37156	4.97728	10.1419	6.58496	8.88778	6.41278	6.40599	8.28751	8.68264	9.85269	7.88535	6.88142	3.45943	10.71	10.0454	5.01792	10.6347	6.44808	8.07558	5.88264	11.287	4.60288	9.66516	6.10684	8.99831	5.91169	6.34341	8.64061	4.9155	7.99754	11.069	5.27053	6.97838	8.61949	10.5968	8.07521	9.90452	15.2735	6.37156	5.19377	7.25927	10.2468	8.07182	9.94749	4.76553	3.52356	3.87026	3.05311	7.32742	1.926	7.51254	5.76818	4.76553	6.26303	7.51096	1.926	4.85798	1.67807	6.11686	4.83791	5.29646	1.58496	5.39917	3.74416	4.98185	4.8125	6.11686	5.48895	6.36982	5.02237	6.05311	4.73877	12.2103	4.82273	4.45286	7.00675	4.38543	4.49185	5.21335	5.43296	8.9655	10.1762	4.26303	4.08746	5.04876	7.26115	5.42626	5.82782	6.88142	1.926	7.78529	3.64386	6.9331	1.20163	1.48543	5.62352	4.06178	4.49825	4.30743	6.16792	5.39232	6.45615	3.89724	12.7364	6.94251	7.50383	3.12102	5.83289	3.07039	5.55766	5.1127	7.54689	1.37851	4.60288	11.6978	2.88753	5.2891	6.39575	5.89239	7.12205	11.8668	4.1127	8.67349	9.94881	7.84423	5.3147	1.53605	3.848	15.6569	11.0623	4.60881	2.32193	11.0048	10.0524	9.82575	5.55459	5.73673	7.07361	6.52042	8.5216	4.03511	7.49185	6.98299	1.76553	11.8658	7.19476	6.55612	4.72792	8.00056	6.64386	10.0132	9.41599	14.3743	7.44045	14.5126	14.9917	13.564	14.7407	15.5025	14.4943	11.8621	12.5069	8.78234	11.6016	15.3383	9.55919	8.32867	14.9778	10.778	13.7337	6.56986	10.6936	15.6382	15.9149	4.84298	7.26397	4.0268	14.7037	10.2026	14.703	9.32305	15.3867	7.74886	14.7078	8.12825	15.2723	15.3896	11.3518	15.3207	15.3132	14.1107	8.37557	8.21091	13.1126	14.9256	13.2881	15.117	10.3954	11.3074	15.0795	5.53294	3.91648	14.6666	15.7433	3.47249	11.1441	14.1769	14.7657	15.2531	14.9171	15.1033	14.7994	15.0587	6.38194	15.2461	6.25361	9.6319	12.0528	8.77709	9.47715	6.75622	9.63517	8.83036	7.9847	7.84925	9.01095	4.01792	13.4446	11.2071	7.44791	9.27729	15.6257	6.54071	15.2066	8.26612	15.2652	15.1494	14.8707	15.1692	9.58064	15.3822	15.1724	13.7225	12.0543	12.5445	15.746	15.1836	13.6944	15.3082	14.7297	11.7116	10.3057	15.3828	5.39232	5.80735	14.9585	13.5291	14.8727	13.3868	6.63517	7.37678	13.6686	14.5974	12.3133	9.81442	6.82382	10.3323	8.94574	8.64224	3.48358	7.73771	7.97384	8.47735	14.3225	3.03562	13.68	13.5755	14.8329	7.21529	6.8536	2.32825	10.5924	6.2817	10.8781	7.80357	8.01959	7.79395	6.08794	6.021	4.07895	9.0112	7.75302	7.97154	8.71562	7.33382	8.13186	7.83162	5.99234	7.323	9.04796	7.75986	7.28498	7.53842	5.1127	9.36851	3.27545	9.4731	7.08852	9.4625	6.51412	6.94134	9.16079	11.0456	5.98185	5.37851	10.3607	7.21345	9.4475	10.3733	2.926	7.27519	7.224	4.58496	8.88579	10.0643	8.98807	6.10697	10.7325	12.2514	9.21091	10.6124	8.61912	7.09295	5.92145	4.19377	7.30925	3.26143	4.67199	10.9303	9.0872	4.75489	8.43505	9.28425	10.5459	6.57743	8.27006	7.58646	2.20163	8.90813	7.45009	5.52042	10.4386	8.24936	6.33628	3.17649	3.9542	3.63227	13.269	12.4529	10.7162	12.8552	6.97574	6.87774	3.74416	3.9542	14.1492	2.94486	12.8695	3.59694	11.4758	15.1859	3.80735	3.24793	9.30447	8.96694	9.50303	2.43296	10.0276	4.24031	3.3505	4.94017	5.75489	2.51096	7.93192	11.009	7.96751	9.67172	7.58321	7.69286	6.72656	2.926	4.00899	7.49586	5.926	5.71549	3.54844	8.85611	11.0681	9.72973	9.80768	8.88356	9.78813	6.41616	9.76321	8.19574	8.05282	8.70356	12.7785	4.09398	6.42605	11.3773	7.2317	9.61637	9.15599	8.10674	11.0906	12.3723	6.27053	12.5586	2.86857	7.93605	6.41616	5.9959	6.24449	7.39883	4.72792	5.80664	10.4897	7.71518	10.6429	5.87774	7.08065	10.1527	9.9935	7.00113	7.24508	10.0463	6.43384	9.25006	7.63632	6.57894	6.15281	7.81701	6.74012	7.48601	4.5321	6.15583	5.0045	9.62626	3.74416	-0.321928	5.01346	3.24793	3.12102	1.848	1.88753	3.15381	3.82782	3.75489	6.50815	8.03617	7.79831	8.2293	7.22497	5.49654	2.1375	7.02348	3.26303	4.24013	7.04876	3.30381	3.49825	6.59842	2.48543	2.23266	3.63227	10.7408	5.13868	6.41278	6.30561	5.27798	10.3097	10.8017	10.983	6.79181	8.59582	8.6125	6.15583	4.36457	3.33628	3.7761	2	4.75489	7.34252	8.39788	9.63154	3.56875	4.61431	3.54844	6.9472	13.047	8.36763	9.39639	9.17842	9.86937	10.6054	8.75125	10.9718	7.86117	9.94269	7.98876	2.51096	9.28054	10.2783	5.1334	4.16993	12.0281	10.6287	9.42189	5.0917	4.74953	1.58496	5.94953	6.98755	9.95855	7.07575	9.56548	8.24042	8.677	7.76721	8.6935	10.2812	10.1893	5.50627	10.763	8.42333	10.2559	4.66676	11.8442	10.4785	11.2551	8.50466	8.36107	8.0284	9.76967	8.8645	7.92924	10.2416	4.45286	9.53314	10.9569	13.352	8.81089	10.8642	11.6524	5.16993	5.83289	6.10615	3.03218	0.925999	5.24569	5.49506	9.51274	7.70384	10.7951	6.92555	5.34388	6.09713	4.79264	5.26679	4.0268	5.2891	5.44626	5.1416	2.45943	7.35403	7.38933	7.6125	7.01156	8.52749	7.65678	8.46857	10.4278	3.91648	4.5478	6.29311	6.87877	5.74216	9.35428	9.85265	4.86304	9.65444	11.1284	10.6974	11.1093	7.53216	7.07146	3.9542	5.14563	11.3166	4.26838	10.8613	10.7207	10.9627	10.0105	3.7761	3.93546	5.73877	7.24222	3.87774	5.04876	5.21335	10.9819	6.40088	3.87248	7.34784	2.92061	3.36457	2.26303	5.66391	10.2711	3.52356	8.60659	8.90016	2.07039	2.67807	3.88263	7.13237	8.46883	6.32193	7.7502	3.26303	7.17293	5.03562	10.4562	7.81762	9.8302	12.1915	10.3602	12.0769	7.50779	7.45779	10.4748	8.35442	9.89709	7.72921	10.6713	7.65177	3.99095	8.0394	7.60511	9.81043	5.06453	3.43296	9.6779	10.1245	8.52458	9.70995	11.5987	10.7066	8.2191	9.31288	11.8065	8.64129	6.89845	6.37822	10.4045	4.81943	4.23335	4.33628	8.90319	7.37591	6.77347	3.9542	6.63395	3.8144	1.76553	8.06932	8.80535	2.8679	5.24896	4.43854	6.24603	3.08746	11.8044	6.45121	7.48784	6.67506	7.8936	8.89928	8.73493	8.4131	7.44045	7.85754	9.24246	10.6889	9.2119	8.57327	6.92678	6.08108	6.76155	2.98185	11.8849	12.8391	7.22304	7.68393	6.21723	10.2376	4.18587	9.43024	4.17792	4.39046	10.8992	7.73944	6.03342	9.04385	3	10.9771	6.06178	5.18494	7.82209	4.23484	4	9.33448	6.13545	5.09592	3.848	6.25927	5.20945	9.7223	4.60881	6.16993	8.71925	10.5991	2.90689	4.30616	7.59768	5.73319	9.02213	3.43296	3.47249	7.27407	9.53333	8.71253	10.1363	10.4376	6.7213	6.6907	8.36238	5.73001	7.82062	4.39983	7.92065	7.60931	7.47573	3.84269	8.77795	5.7943	6.91886	5.26679	3.71573	8.07974	9.83684	7.60196	7.13666	8.35969	6.5345	6.01263	9.33248	9.08507	9.44626	7.61079	5.61075	6.8497	8.18636	9.52297	9.69349	8.22182	2.90689	5.83061	5.55459	2.7866	6.2555	1.1375	10.0163	9.18251	6.60288	6.16271	9.13981	10.0997	10.9902	7.1852	11.1832	8.79116	8.41743	6.66872	10.1615	5.70598	5.91648	8.54844	8.56841	7.41442	2.1375	7.94778	5.14647	5.05063	5.54226	8.04056	10.7329	2.90689	9.26444	1.85685	6.36457	3.62082	3.21723	6.71699	4.86532	6.6158	9.34961	6.06017	5.89966	2.82782	3.62059	6.39339	8.13443	8.27702	5.79701	5.69766	3.20163	3.6893	6.20945	8.25833	1.76553	6.31305	7.96867	4.29278	4.1375	5.10852	3.66676	6.42626	6.21335	4.89351	6.07682	3.33628	7.42283	7.68089	3.64386	5.52506	11.089	6.08321	3.33628	3.27798	2.60881	7.64962	3.82499	8.86604	7.14364	5.77347	0.263034	7.71768	7.62571	3.09293	4.45938	2.848	6.32152	4.64918	4.91648	5.96124	7.74618	5.85549	9.05306	7.93584	7.28817	7.51391	8.04385	7.30332	6.77806	10.016	3	7.91229	6.08958	8.66853	8.90869	13.1101	5.19047	4.85798	8.92659	9.67597	8.43734	8.78856	6.7277	7.23362	3.49825	8.75013	9.94544	12.8811	13.6758	4.28112	6.32553	8.97785	2.0036	3.75489	4.71715	9.66231	3.49825	1.96347	5.45943	4.18123	6.59694	6.44028	5.38198	7.91767	7.14565	2.96347	6.02459	8.9863	1.37851	8.46552	3.21723	7.98413	6.90713	8.22689	3	7.92481	9.52552	5.95652	3.27798	3.18587	8.24523	8.82146	8.17542	10.254	7.73526	5.24671	5.41954	10.9665	6.74004	8.4316	9.07601	9.27403	7.56148	8.6632	7.66886	7.74634	8.94737	8.89096	6.0461	7.37764	4.82273	6.74685	5.03562	7.57516	7.25833	6.78518	11.0873	9.35403	11.9549	5.36807	2.94486	7.39146	7.15307	7.23554	7.63227	5.71425	7.62205	9.93544	7.18388	6.77009	4.45706	5.88996	9.03755	8.44543	8.07468	9.20955	6.14771	3.89724	3.99955	9.02015	5.55459	6.87909	9.80025	5.49506	9.39618	8.01625	2.37851	4.97047	4.42857	5.82433	5.15785	8.48059	4.51728	8.33739	5.62352	2.07039	5.31832	8.90911	6.17393	7.94778	8.50184	2.23266	4.47249	7.57137	4.57289	7.19377	6.74012	4.853	2.96347	4.89724	3.82929	3.64386	4.74953	6.02901	4.87283	3.65187	3	6.03587	3.80735	5.4416	3.3505	4.68905	3.45943	5.64312	8.41447	8.76941	12.347	5.10341	6.50303	3.68508	3.80735	8.34341	7.85362	2.926	3.88753	10.3453	1.63227	2.63227	9.88264	2.26303	8.10014	3.5894	1.88753	5.44294	5.44956	6.08108	5.22672	8.26385	3.62059	6.09775	4.07039	6.97728	10.2725	5.85129	5.2891	5.81413	5.60585	2.50561	9.07535	2.58496	7.94427	6.89482	7.74819	10.0355	4.2555	8.0089	7.35491	9.83164	7.34629	7.58512	6.01169	5.98868	3.77224	7.91169	3.33628	7.45779	9.9257	4.74081	8.04158	8.12623	8.49219	8.73234	9.03974	8.44872	8.74063	7.68051	8.48341	8.68054	10.6373	2.26303	8.52322	6.79709	7.74648	8.41988	7.52186	8.89785	9.77169	10.6046	3.29278	7.91946	6.16189	8.17426	4.95375	7.69761	4.31147	9.24317	7.25267	5.23649	4.76258	8.98905	7.39647	7.848	9.93207	5.55766	6.1904	6.72806	5.05311	6.18587	8.32778	1.848	3.29278	4.3505	2.80735	3.16993	8.70598	5.18086	8.07788	7.34341	5.31028	9.1634	8.6357	8.40429	6.49825	6.84046	3.79701	9.86885	3.69431	9.06097	4.87774	7.07039	6.30561	7.26367	7.24205	7.83153	10.0874	3.40599	3.67807	3.56066	9.91961	5.82018	4.03216	9.80945	7.75622	6.45615	7.86357	9.50568	3.54844	9.32475	8.35006	6.13545	9.75038	9.44419	9.94937	9.0523	8.80025	8.05328	10.6221	9.2417	11.2498	10.7428	9.85751	9.25029	13.3352	11.1066	10.1384	10.3099	11.948	11.3212	6.3147	4.55068	4.83375	4.6837	1.58496	9.65195	10.2348	8.53058	10.4211	8.46213	7.10757	8.75522	6.32733	10.9863	7.70286	10.6971	5.87036	9.29113	5.14568	12.1359	8.34022	9.7413	9.70217	4.63227	7.34518	7.58195	6.66107	4.56504	8.02207	6.26578	7.45288	5.87826	2.926	12.5031	7.03342	5.31264	10.6319	5.45844	4.77685	7.47574	2.3505	7.82635	12.3434	6.53562	8.98985	6.97372	3.01792	7.15482	1.1375	4.18717	3.21888	6.05528	6.59186	5.23266	5.92961	2.67807	5.58796	4.48631	6.06393	5.59694	1.63227	6.88306	3.03562	4.7761	2.48289	5.88753	8.24066	11.2466	8.82559	6.81707	10.4113	5.73064	6.41785	5.26679	2.67807	5.33985	5.64097	3.28766	6.33985	3.32193	6.84298	4.83911	10.9051	4.40884	7.77918	5.56907	3.80735	6.13134	4.52982	8.30853	5.6893	7.88751	1.72247	6.93983	7.09908	8.58571	4.99095	1.72247	7.16631	5.39012	5.21335	3.65535	7.26209	6.69409	3.58496	5.92837	12.1738	11.9646	9.83872	5.7323	3.10434	8.34961	8.54381	6.60437	8.94823	10.7941	6.93791	10.1068	6.90207	6.77172	8.90358	8.6893	1.67807	6.85846	7.74618	5.57894	7.01123	4.10434	6.16189	5.34341	5.89966	7.82528	9.74265	2.40599	4.47897	4.27798	7.05853	9.6279	4.5752	5.5505	10.3563	2.56071	5.72247	5.04984	5.22882	3.47022	4.44771	1.53605	4.52356	3.51096	5.55152	6.93192	3.57289	3.58496	5.34696	5.33628	9.73995	4.26303	8.09864	4.85103	6.413	3.66676	5.7252	7.10434	9.74693	8.42355	4.96809	8.88213	6.90087	6.55498	11.603	7.93446	8.26538	5.12773	4.10229	7.51603	5.34341	2.90689	7.42206	8.25735	9.69801	8.48985	7.38647	7.21335	6.45498	13.8256	8.85848	9.42983	6.42291	12.9586	10.8196	5.19771	10.0272	9.34034	12.1703	8.65623	8.05273	6.5157	9.93092	9.97327	5.67525	2.74593	7.51646	7.95012	10.2573	8.49023	7.59258	10.0579	9.61906	9.38137	11.225	10.7903	11.1211	10.5059	10.4237	10.2508	5.81762	7.8844	7.77808	10.5219	9.5478	9.80431	8.64966	7.21237	8.69662	8.66457	6.27282	8.59358	5.66617	10.3671	12.5091	7.84862	12.1344	9.44065	8.74113	3.98185	2.29278	4.44624	3.57289	5.08746	4.34341	6.20945	4.59458	4.55732	5.4363	3.03562	6.94229	3.83713	5.79961	5.5258	10.7865	5.45095	1.26303	7.02473	8.24555	7.26524	5.85464	9.53702	5.58636	6.9542	8.3131	5.25927	8.05269	5.20945	3.76553	5.01792	3.6893	3.34044	8.28494	5.58642	9.38938	6.47897	5.79701	8.73641	10.7546	6.21917	8.20945	6.32733	8.3746	6.39383	9.22882	9.08985	6.64674	3.82782	2.3505	7.61324	6.99209	11.3897	7.64241	10.5677	6.63562	11.1113	10.585	9.08826	8.93681	10.0944	2.10434	10.4987	8.52199	5.21536	4.66997	5.60288	4.55459	7.34252	4.99095	6.34518	8.59358	9.65661	11.2406	7.57498	8.108	8.64901	8.79669	8.9387	9.34756	8.5588	4.7866	4.07039	8.51906	8.72752	8.29324	7.77008	7.94251	3.34841	5.74147	5.76818	8.05759	5.90866	9.45677	2.67807	8.7502	6.38716	9.49745	11.0356	7.37	6.78233	8.00562	5.56751	8.48945	10.1949	9.77231	9.271	9.34466	9.784	7.57818	9.32215	6.96347	7.42304	7.91053	10.1398	7.41701	7.6849	8.97814	10.2687	6.0045	10.1626	8.99605	5.97957	3.8872	2.89747	8.55957	11.0483	8.57099	10.6535	9.20092	7.96578	3.41954	6.52988	8.89609	5.16552	11.02	10.2705	7.66818	3.82071	5.64097	5.01096	6.90569	2.76553	9.08856	3.03562	10.6281	10.0433	7.61394	10.5013	6.61618	10.2268	7.85689	7.52482	10.4308	9.07762	8.453	8.58863	8.4822	9.14998	7.10329	4.98641	1.72247	7.90207	1.07039	10.6025	10.7811	8.84298	4.24031	5.39575	5.39575	3.84227	7.80233	8.43684	5.18982	2.26303	4.96825	7.08002	5.74131	10.898	9.29886	6.11001	3.20163	4.69224	3.45943	5.36457	9.6563	4.24031	7.80856	9.09751	7.38729	10.3208	3.27798	6.07895	7.35352	5.31234	7.31288	7.65392	4.53605	0.925999	10.5099	3.6893	10.1422	4.26162	7.59032	3.71615	6.66391	4.07039	3.30743	4.38164	7.40939	8.35738	7.68931	6.38198	7.99095	4.35755	3.44626	2.29278	6.31288	10.4143	4.67243	7.22207	7.38593	4.0036	9.54632	8.09698	5.24024	4.56071	3.48543	5.60706	6.07039	6.44033	6.94188	11.7107	8.28817	9.05961	1.53605	7.95128	6.63662	6.61959	7.88063	8.07895	9.15709	5.90894	7.2075	8.63662	8.49025	8.98812	4.80389	11.0593	4.86295	6.68077	7.61029	11.8106	6.27798	6.32805	12.8015	2.51096	8.96721	8.92035	6.47981	8.98756	10.2442	6.48126	9.50842	8.84924	4.77656	8.90569	8.59208	9.88478	2.3505	4.74928	11.9273	9.95696	4.34341	5.51728	1.96347	5.62936	5.66107	3.44626	4.92125	3.44626	1.48543	6.14364	7.61839	3.90255	10.0643	9.93822	8.19117	6.31402	9.08905	6.62352	7.69783	9.29002	1.848	7.72315	3.43296	7.51333	8.10913	2.07039	6.93192	8.5175	4.63265	8.10434	9.65071	9.07286	7.72002	6.27053	8.63626	9.2753	11.722	1.20163	10.8382	10.278	6.57137	8.0847	7.86808	5.05311	9.25927	2.40599	8.00493	8.69697	5.20945	6.79182	7.8189	8.94163	9.59544	6.09592	7.26772	2.19523	6.05328	6.53138	4.35538	9.40067	3.90689	3.72247	4.22302	4.20155	7.18979	9.74853	5.55459	11.9497	7.51254	7.94603	2.7866	8.35843	8.5766	3.40599	9.65501	8.46593	7.47897	4.27798	9.91603	7.86269	6.05528	8.00104	4.77083	8.29404	7.22687	8.52909	11.2007	6.24982	8.18225	8.36107	2.51096	10.7431	10.604	7.28355	3.59354	7.90509	7.02901	7.65048	3.70044	5.21723	4.85798	6.1921	8.03067	7.63735	7.9331	6.70183	5.46597	12.0209	9.01067	6.46761	7.6279	9.06101	9.89664	6.54844	1.80735	9.41342	11.0219	2.32193	3.66676	7.59066	9.24698	6.40518	1.96347	3.29278	4.7945	2.8679	7.70299	10.0896	5.20555	4.47994	8.20016	4.16051	3.64386	7.4349	4.01792	5.6837	2.43296	3.74416	7.35491	8.83269	9.48281	10.7893	5.31107	10.4282	8.82114	8.2317	8.01123	8.57213	7.43796	8.76055	3.03562	0	3.60881	6.73606	2.51096	6.05094	8.09961	8.8506	8.28817	3.1375	7.2937	4.55459	3.71282	7.98955	4.93559	3.41569	3.76958	7.10643	8.2211	8.97985	8.54195	6.32012	8.37783	7.30109	4.69488	8.84381	8.33532	9.83731	4.63807	4.32912	5.82018	8.96226	8.04316	5.41301	3.03002	8.26303	4.80403	10.1433	4.35755	9.07468	4.31884	7.55322	6.2854	4.20635	7.07468	12.2864	6.35403	9.77312	9.55363	7.94118	8.63735	8.36094	5.85798	5.41244	6.3345	4.21129	5.54844	10.1517	8.21189	2.48543	8.3338	8.36807	5.25172	9.37091	5.44033	8.86573	9.03122	3.45943	8.60437	6.12864	6.33852	6.01346	6.33985	7.05094	5.33271	6.26679	11.24	7.42206	4.78136	5.58195	9.66071	9.40964	7.36464	8.23026	9.87391	7.17293	2.71928	5.42993	5.79701	4.50462	6.03782	3.60803	9.05934	9.61652	7.94544	4.68361	10.1123	9.41102	7.45358	8.00316	7.05745	7.25644	4.06178	4.57289	7.07136	8.61728	8.58045	8.53255	7.96409	8.6014	7.31379	9.02713	7.53881	3.848	4.98335	11.2907	9.39896	11.2254	8.86326	4.67538	3.60881	5.62352	10.3477	9.98057	7.15785	8.54805	7.42576	5.72628	7.3156	4.46919	5.74685	6.35768	12.3764	7.4725	4.73919	6.92814	7.36785	8.14095	8.08587	6.41785	7.74901	9.07832	5.12928	4.17704	9.01318	5.53145	9.79507	11.0895	6.1334	9.33002	9.04275	7.46842	8.13289	9.21893	3.45943	5.34281	2.67807	7.79242	10.4928	4.42066	4.76553	2.8679	2.90689	8.89482	4.0268	5.74953	6.88874	8.42543	11.7375	9.65123	8.93743	5.61765	13.2951	10.4801	12.2258	2.26303	10.1077	4.99095	7.40224	7.28355	9.60994	6.06744	8.09645	8.23745	11.0068	9.93564	9.47147	10.0098	8.37336	10.2248	5.19771	7.68159	9.07922	9.20041	9.84972	9.35601	7.80155	8.57781	6.64241	5.54844	11.5707	10.8558	9.72315	10.0647	6.732	8.30469	8.21189	10.1028	5.51728	4.76614	10.3465	8.00731	10.2802	6.12878	6.46271	7.63952	7.74281	8.97011	8.11229	8.90779	8.67983	9.98299	11.3904	7.17393	7.25361	9.0065	8.69418	8.44667	7.79701	8.11582	7.81506	10.4608	6.74416	6.9674	7.95536	10.7244	6.27984	9.54786	6.32553	3.29278	9.0474	9.07674	7.24229	10.5509	5.67531	7.40684	10.882	6.16189	10.3834	8.87744	6.95536	5.39232	2.26303	11.727	6.04322	9.1334	2.26303	9.06124	5.9331	9.12464	4.20945	6.926	7.46761	8.15431	7.27426	9.46624	10.2997	5.96347	2.72048	7.11505	10.8097	9.75439	6.31832	7.76222	7.41701	12.2561	2.94486	7.15279	8.19066	8.87791	5.59694	8.17394	10.1541	8.69139	6.66959	7.58389	10.5979	8.63359	5.65821	7.05656	8.91349	5.56377	6.61912	8.46325	6.50303	2.56071	4.60765	4.79692	4.61471	2.51096	4.62644	7.46271	15.1723	6.28067	14.8387	6.52826	8.32553	10.4191	10.1572	7.95694	4.34841	6.77873	6.60157	8.90724	10.4819	6.7881	11.9719	8.32202	7.36093	4.90207	5.05745	3.49638	5.97728	7.67525	9.29669	9.04139	9.71149	11.2385	4.14749	8.83334	5.48548	7.40599	5.89946	10.873	3.62159	10.5398	7.41109	11.0958	8.13289	5.6837	3.24793	8.09381	8.40812	3.23266	8.12546	10.6831	9.16028	4.19377	7.69574	5.78111	4.7619	9.87375	2.80735	5.97728	2.48543	6.33985	2.926	5.11686	5.30378	8.21626	5.80993	7.00899	6.54844	3.52937	10.1572	5.7784	8.94024	4.39617	8.57251	6.06421	9.55766	4.03562	4.63819	4.7284	10.59	8.0175	7.78005	8.2317	8.08693	4.87283	3.848	11.2026	7.58646	8.59768	8.46557	9.49272	2.98185	9.23311	4.9627	10.9741	6.97966	6.8423	9.52474	8.60251	8.92404	9.56858	9.44948	8.77116	9.65964	9.4816	7.50303	6.4591	1.45927	8.50067	8.37629	3.22602	8.31578	8.53722	4.27712	9.00731	7.52377	6.97842	5.64962	5.05273	3.16993	7.56105	6.47897	9.01709	7.91158	5.18004	9.89724	8.40042	4.71699	9.55686	9.09645	7.87198	4.44472	6.99774	8.82835	7.70997	5.44956	10.0709	9.69048	3.79701	5.58496	9.10668	8.07468	10.2469	4.74254	5.56116	6.15583	6.93782	6.41109	7.03342	10.0018	6.2384	4.16993	7.05853	5.94486	7.72724	8.52035	10.5926	8.63372	13.258	13.6388	7.70945	8.07682	6.40088	8.42698	5.97499	5.75221	10.9417	4.98095	9.95899	8.25739	8.23976	2.94486	7.87159	9.60089	10.5962	8.59822	9.47978	9.8302	8.45779	8.18537	9.61637	6.67243	9.40429	7.77939	10.0331	9.06243	9.65033	11.0748	6.49043	10.216	6.17991	7.36982	13.7932	4.04439	7.22786	1.53605	11.5208	2.3505	10.0008	2.74416	7.01011	3.54844	3.9542	2.94486	10.217	10.3183	9.3579	8.56834	4.0818	5.74344	8.90238	8.17628	4.59706	6.89845	2.03562	3.46829	9.03342	12.3486	6.49878	8.71566	6.34341	9.04549	9.95922	10.756	5.38868	6.01389	4.9143	8.52356	8.32744	9.3443	4.69488	9.40854	10.0099	10.506	7.14057	3.76553	4.41954	7.20457	9.19967	7.40939	7.34337	7.69905	8.74618	9.79328	5.52042	5.78146	9.92606	6.96463	6.84265	11.1833	6.67666	9.42983	7.3156	8.55267	8.00025	8.30788	12.2379	8.83384	8.73674	8.14568	5.82018	8.78169	5.77347	12.3422	7.56848	9.13211	7.19081	8.20848	3.69116	6.58346	8.57981	5.90086	5.50112	5.25172	5.97697	3.26272	8.34651	2.26303	5.29975	1.96347	5.76288	7.55766	4.40744	3.848	4.17792	6.17792	7.23362	9.66942	5.66391	5.3505	6.12928	8.69609	9.39489	6.78909	10.6318	6.08563	10.8515	7.15987	6.82782	9.79051	7.03843	10.4278	2.60881	6.2075	1.93839	3.01792	6.05792	4.6893	8.95761	9.56891	6.81762	4.07895	2.07039	9.49845	9.59954	4.03562	4.90207	9.37871	9.64295	8.83573	7.62024	7.15381	5.37994	6.01123	2.63227	6.63571	12.4686	3.29278	2.848	1.848	5.69209	10.3432	9.54052	9.19007	7.00562	8.4112	9.09249	5.86639	8.87958	8.22207	1.72247	3.92694	9.06393	9.23156	5.91169	9.52904	4.117	9.94427	8.82209	6.03562	10.024	2.24413	6.04658	4.23266	9.0917	5.26764	10.3035	3.7761	9.58984	8.38414	8.66391	4.87947	3.68927	7.62132	2.07039	6.82557	8.9909	6.34696	8.28216	8.39403	5.51096	7.40684	8.40045	7.64704	5.22384	5.59694	7.10329	4.96809	8.11166	5.73064	6.29462	7.33985	4.04439	5.69488	3.58496	5.87061	12.843	13.4967	12.8988	8.25642	11.1669	7.63227	2.96347	5.66107	11.5705	8.84046	9.09434	5.20163	5.67807	9.35079	3.40599	10.4077	6.88387	8.05311	3.1375	6.00899	4.59096	8.45109	7.24698	6.93899	6.99613	8.1476	7.74886	6.63662	10.8456	6.74685	11.0141	6.16993	2.94486	7.15762	8.32418	8.47301	3.77498	6.92481	7.64241	5.92708	9.88844	5.36457	5.82782	3.89724	9.44626	8.837	6.21917	8.67948	8.66386	9.13801	10.0165	10.2525	14.5028	11.3554	7.97836	8.75689	10.2909	6.99728	5.11566	10.3769	8.72884	7.09733	6.98299	4.17104	13.4745	4.74416	9.00871	11.2763	6.57132	9.12456	8.62571	7.98356	11.0903	10.2614	10.6749	8.34252	14.5639	6.24111	9.40982	8.78813	9.03597	8.69338	9.92704	15.0423	8.72485	5.1819	14.6124	9.74803	9.0545	7.88692	7.25972	9.85358	11.9305	8.15146	11.2873	10.3442	10.4309	9.43019	8.94252	8.41442	9.52758	9.33325	10.12	11.4995	8.70113	10.4728	8.75856	7.88325	11.2374	8.45409	5.97269	9.47958	3.87774	7.04767	10.2113	7.96943	7.63183	9.35799	10.8988	7.80343	7.59991	8.03177	10.0756	8.96203	11.178	8.88985	8.13832	9.99817	10.7759	4.73877	7.96405	8.77767	7.46818	8.97375	8.85487	5.95652	7.71123	8.33708	8.84078	9.49161	8.80171	8.50462	4.16189	9.8302	8.03968	8.98442	4.45943	6.15785	11.9701	6.37562	7.27891	11.8701	10.7225	8.49337	10.2505	9.10145	8.65794	7.89664	7.02791	4.66676	11.4877	6.33946	5.85163	5.93025	4.12928	4.30743	5.64852	5.05745	4.70044	1.43296	5.64674	6.8695	9.32125	6.51096	5.78398	8.12153	7.30555	5.75756	4.97269	8.26896	8.70701	9.31152	3.40599	5.50462	8.33833	9.89148	5.58205	2.56071	2.64178	7.42459	6.48704	8.0207	2.63227	8.00082	9.2914	8.62803	8.96607	5.66391	4.88818	2.23266	3.67807	4.16993	9.02873	8.78562	11.6193	11.6356	11.4218	10.8898	11.2818	12.1153	12.5692	11.2377	5.62895	7.3672	8.71562	8.63772	8.32867	8.37809	8.1918	8.42206	8.65224	8.73992	4.67288	4.49825	9.89205	9.67107	9.72341	10.3877	6.72746	8.59731	10.1143	9.99124	5.94953	6.54226	3.37141	9.05338	9.12153	5.81095	8.34594	10.2635	5.53916	5.51728	11.3512	7.42543	7.61397	8.71631	8.68336	8.49997	7.14262	8.80607	10.561	5.77324	10.3327	8.86214	4.98641	7.38629	3.40599	6.99095	9.53804	9.25974	9.98777	6.95768	9.77396	4.56724	6.94953	9.281	5.6321	8.42761	7.16892	9.5812	10.4082	8.14204	5.25215	6.29078	9.17941	9.68106	12.0549	4.40395	8.04884	8.33912	10.6033	8.00888	6.05507	10.3411	12.8548	6.05094	12.0046	6.78192	6.88764	8.48382	4.37851	9.17592	8.61176	10.7044	4.83633	8.20399	3.56071	11.2663	5.44956	12.3807	7.50632	9.83374	7.03122	8.7662	4.82423	7.55075	8.14583	11.7764	9.54024	6.68821	7.22574	7.2854	5.07039	7.22207	3.64928	9.81057	5.16591	7.32283	3.54891	1.72247	8.73148	4.83289	3.82782	7.98014	14.3206	1.53605	8.91229	8.8614	4.24022	9.35689	6.27798	5.36107	7.35403	11.074	6.853	11.1747	7.24868	2.63227	8.73471	9.38111	6.34708	7.27006	8.22426	7.57089	5.86516	11.1754	11.5502	6.64241	8.651	11.6204	9.00338	8.55113	8.93251	7.25156	7.39087	9.75489	10.2758	11.7998	9.86264	6.60914	9.01653	9.41172	9.12464	6.44626	9.19476	8.92837	9.39429	4.30743	6.92837	4.41795	2.16993	2.51096	2.8679	10.7445	5.7252	7.67179	5.71425	7.70383	8.64313	3.90689	10.5629	7.12794	11.5213	7.33718	9.96427	5.84298	10.7813	6.55152	4.13447	9.60805	10.2109	9.02403	7.5796	6.6879	8.16792	10.196	7.12486	3.52757	9.43942	9.3936	8.65177	8.82877	7.45861	7.42291	3.58496	10.9372	8.78692	10.2654	5.20555	8.65213	8.2635	7.72315	9.54976	10.3134	7.87467	7.6359	8.40447	5.67525	6.48843	5.301	7.36457	10.4234	6.63662	8.82535	6.05094	9.26397	8.74483	8.89996	8.22089	6.41616	9.30674	1.58496	11.6156	11.2084	7.6886	4.0268	8.22826	6.79831	7.00029	3.30743	6.52042	5.96116	6.87652	6.86151	6.4469	7.04943	1.848	10.6342	9.51017	8.04142	9.55154	3.58491	4.62644	3.7866	6.48429	7.50859	7.9579	3.03562	6.46434	2.51096	6.82655	5.62059	5.78693	2.40599	4.28417	4.3147	4.08128	5.18982	6.27798	4.94486	6.74468	8.81506	9.31129	7.73674	2.32193	9.0312	9.80219	4.01792	2.32768	3.24793	9.05658	5.2724	9.44708	6.98759	8.74489	8.15964	4.87405	7.30469	8.98613	2.926	10.5621	7.83435	8.6907	4.87283	6.78921	6.1644	5.78555	7.52904	9.7286	5.87529	9.24769	9.65893	9.58091	4.30477	7.30104	11.663	7.07895	10.8347	9.25324	9.56758	8.55995	8.40854	3.12102	6.36198	11.7826	8.83693	3.38737	8.271	7.00225	12.5584	8.37287	4.19377	10.1301	7.27426	9.25737	4.86295	9.35759	8.17692	6.6879	6.12689	8.9257	5.22497	9.05637	6.20295	8.88448	6.56114	9.36807	7.35537	7.28443	8.15465	10.196	6.13134	7.35403	12.0713	8.04439	8.21528	7.56225	10.7109	9.89026	9.76553	12.67	9.01817	10.1624	12.0063	11.0015	9.44237	10.3458	5.95652	10.9461	1.926	9.56167	2.82782	6.67062	10.8664	5.03562	6.40259	8.30402	5.27053	9.90373	7.32477	9.07601	7.7	8.80915	8.02317	7.48945	8.58383	8.63771	6.4822	3.87774	3.7866	10.0888	7.05311	7.82233	7.52947	7.19967	7.88509	9.1153	5.12516	6.66724	4.97728	1.58496	6.88631	3.29278	8.24622	8.91236	8.87754	7.81954	10.1503	9.54998	6.67335	9.45237	5.76022	8.84768	7.47329	4.97345	8.19229	7.93118	5.11819	10.1798	10.4807	6.1375	7.19377	7.71218	4.85798	7.74707	8.49145	7.88935	8.28031	8.37069	10.2075	11.6423	3.30743	7.70113	6.88962	9.18537	9.57535	9.5291	10.2783	10.3729	6.40259	4.98185	6.35226	5.79701	7.20945	12.6009	5.98683	11.1948	5.63227	7.60322	5.19377	6.81778	2.60881	7.57117	6.06393	6.39993	4.76022	6.70321	8.2317	7.27798	8.63162	6.24608	3.48543	8.91439	8.66959	5.2355	2	1.53605	5.56682	7.73053	7.00675	7.95594	7.42218	6.64962	6.27984	8.78692	3.32193	8.2075	10.6767	7.42097	10.566	7.11166	7.82073	8.98584	8.48767	6.64605	7.86847	9.99166	4.70987	9.32772	8.04669	5.42626	10.0637	7.37156	4.1127	6.76024	9.45492	7.92481	2.16993	7.44237	7.08852	2.3505	8.99379	7.55842	8.40514	7.60733	5.56071	8.20818	8.99774	10.3092	9.97479	6.80735	3.73335	5.73606	7.77939	10.4385	3.54844	6.30671	7.2891	6.00899	7.17493	7.41193	9.37916	8.83289	8.51806	6.22304	7.23936	8.4743	7.04262	6.86171	3.59694	4.20163	11.4713	5.0268	8.80381	8.03782	5.76818	1.48543	3.848	10.06	6.05745	9.4167	3.88753	7.25077	6.72656	8.21684	5.65249	7.74886	7.44708	7.10852	6.88142	8.52904	3.52356	6.24295	6.49004	6.17592	9.83188	6.94017	7.15381	6.62936	5.64962	5.85798	3.51096	7.39832	8.35711	8.69523	10.9419	7.89724	7.89724	8.59805	7.13237	9.4417	8.82718	7.30398	6.1918	4.51096	8.63227	7.96058	6.2075	3.90084	8.6124	4.78656	8.7364	7.02791	8.35682	7.87036	7.22689	8.32778	6.90569	7.6359	9.29378	8.76918	-0.321928	6.10762	8.48805	7.90869	7.27146	3.70044	4.82782	7.55842	7.49025	8.04603	4.71149	6.48543	6.71149	7.30012	7.28372	1.96347	6.32373	10.1026	9.63626	4.34148	7.68229	3.91648	5.91648	8.33844	4.71699	8.12516	6.39746	8.37199	8.25408	10.242	8.08799	2.3683	5.42291	5.58941	7.63794	4.37156	7.99254	8.08834	4.78909	6.26095	7.54998	1.58496	6.90778	6.37678	5.57289	5.66959	5.26679	7.23691	7.02569	6.13545	7.64458	7.2806	7.31741	6.26588	5.02237	7.64674	5.79181	5.05745	8.90358	5.79701	5.69488	6.8009	7.8936	2.58496	6.5744	8.21529	5.8679	8.95913	5.31832	7.87922	7.41785	9.50997	9.01095	7.19476	7.69243	8.11482	8.42962	7.39232	6.86939	9.20065	3.39232	4.92294	6.63807	7.95594	10.0329	10.4095	2.96347	5.51412	9.61875	7.55842	9.24008	3.96347	4.03562	7.22689	5.75489	7.83162	9.32778	2.51096	6.07895	5.23266	7.67492	8.81089	5.17393	8.58946	6.33807	2.67807	11.5999	8.03693	2.63227	4.98641	10.7544	6.36632	8.1467	5.95187	2.03562	1.07039	7.19753	5.22882	7.88441	8.33807	2.7357	6.80607	1.63227	8.08394	6.57743	5.55166	7.52826	5.77347	4.74416	4.66676	6.87652	4.6588	6.6014	5.10633	8.68089	1.96347	8.09255	8.62534	8.70563	8.75188	11.3731	8.11105	9.3031	5.99095	10.225	8.75422	5.50144	2.1375	5.20555	8.62863	9.73087	4.28803	8.19081	8.39415	2.72247	8.27612	4.0268	7.95836	6.69209	7.2817	6.66391	6.42918	8.69732	7.34341	7.98868	5.22715	2.45943	8.47533	10.5644	7.01562	8.82877	GSM228622	GSM228622	15	M	White	Type 1 Diabetes
7.95128	3.12102	6.41109	7.74012	7.1467	8.74853	3.07039	6.38548	6.53372	7.22743	8.91169	2.76553	9.00591	10.5088	8.76785	9.08215	3.78561	9.70304	8.07682	6.60429	6.99689	7.30834	6.37504	5.4187	4.1127	6.02901	8.19574	3.56071	8.73775	1.53605	8.57592	8.14822	5.14942	6.27984	5.91984	9.29852	5.04876	5.29278	4.37493	8.92603	9.3439	6.16591	5.03754	7.60511	9.06958	6.30925	5.90095	3.81875	3.3861	8.04221	6.30925	6.19377	9.43734	5.99887	9.21783	10.1214	7.5173	8.36238	7.58577	6.48382	7.03672	4.69488	9.73217	7.17293	8.17293	8.50898	12.1784	7.8586	8.83601	8.89966	8.58534	7.63551	6.39565	3.49825	9.76437	6.08177	5.79442	9.18115	5.82273	11.5555	4.39917	4.27871	9.81009	8.95767	8.94369	7.51885	4.59694	5.40939	2.32193	10.0953	7.15178	5.8802	7.45615	8.31515	7.09487	5.88264	3.51096	6.21917	6.84549	4.19377	5.36807	3.96347	9.91229	9.87978	8.13158	6.63976	6.94157	8.08905	8.84329	5.92978	9.09592	7.96	6.14364	10.8619	7.20335	9.84858	7.9094	9.13494	8.73403	9.53092	7.36894	8.98185	7.07895	4.81358	4.3089	9.17268	3.8679	4.94017	6.44791	5.77083	9.42447	6.20555	7.43962	8.00753	7.94427	4.35755	8.56033	5.97711	8.78463	9.21237	5.6703	4.24031	4.59491	4.12928	10.2404	8.3394	9.31832	8.6994	7.78202	6.67384	6.8978	5.49218	4.00899	7.32283	9.89191	8.41097	7.49985	9.19943	6.01655	6.1918	5.79701	7.06352	6.78082	7.54844	2.58496	7.17442	15.0919	14.2428	7.6532	7.0607	8.17642	7.81634	8.27426	3.07589	3.97269	3.926	4.70044	10.0931	4.75338	7.41193	9.22617	9.93737	9.21846	9.30424	11.6869	12.2807	6.90087	2.58496	7.30536	9.30469	8.45779	8.66107	6.54796	8.29186	8.35711	6.94953	7.46516	8.29875	7.80929	8.82396	10.0313	4.67807	5.80025	7.0917	8.42169	5.81506	7.80522	1.32193	6.05091	7.17393	5.45449	4.46018	8.13961	3.90689	7.10748	2.80735	3.16993	5.09984	5.02258	8.60903	7.37243	2.16993	3	7.43879	7.41785	6.37774	5.78398	6.70598	7.11998	7.14057	6.91334	5.54983	7.20261	3.18587	6.71973	7.58346	8.50184	9.26632	12.8827	6.99724	7.25739	7.78333	6.85678	9.97613	4.43962	4.80873	6.41306	5.45702	8.03972	7.75689	10.5522	4.16189	6.80561	4.38543	7.01011	10.2691	6.37516	12.9347	4.59452	2.07039	6.35403	4.05319	2.40599	10.0336	4.60478	3.65535	9.90884	4.34341	9.87698	10.2087	3.63227	8.56237	8.69732	6.96809	10.1208	9.07733	8.54384	7.39036	9.19426	7.67666	5.22497	11.2567	4.81762	8.21772	4.78962	3.44626	3.88399	6.1334	7.07468	3.63227	3.56071	7.99435	3.81809	8.29912	8.74405	10.0833	10.6423	9.58796	7.45697	7.06717	7.63807	10.9374	8.61985	1.32193	7.60807	2.3505	5.67243	7.79304	3.81532	3.78841	6.71562	8.91498	5.44294	6.07253	11.3141	9.13433	6.6014	9.27636	9.51806	6.91302	7.49105	2.8679	6.94953	6.51008	7.8238	5.68661	8.30472	8.27898	8.33136	8.26446	9.35469	6.80478	8.69349	7.88203	9.33278	7.67209	5.2817	6.73742	8.91528	8.17493	2.45943	6.45002	7.19574	8.03452	8.47789	5.38706	5.28496	3.33663	6.87283	8.65499	8.91618	7.05592	6.69905	6.79034	7.6699	6.36982	9.24079	10.3567	8.48059	2.62016	7.73539	5.64097	9.02042	11.1842	9.49845	10.8055	5.25755	9.19623	9.59024	9.14044	10.2614	7.80735	5.22882	4.50462	4.761	7.50541	4.64274	8.94691	7.6851	8.26429	8.12464	6.73367	6.38716	9.03809	6.89966	4.23246	6.88874	9.19303	9.74281	8.33956	8.32679	9.62854	7.37156	9.8065	9.63404	9.72957	4.57894	4.12928	4.19377	5.16328	7.35478	9.14549	7.30753	7.15232	6.82273	9.50243	10.3036	10.6076	10.4544	3.3505	6.70611	6.69136	7.56758	5.97499	1.72247	9.23193	7.60664	8.95623	5.85261	8.24791	9.43317	6.25739	6.06824	8.66782	7.80563	8.93987	9.77	3.40547	7.58166	9.16892	8.19722	4.8125	7.08108	2.63227	6.83619	6.78916	11.3063	5.29278	8.77108	7.76135	3.85423	4.73435	7.59656	7.14327	5.1787	4.56682	10.3018	12.8574	4.1127	4.41086	8.96492	8.75889	9.09461	7.20163	8.32618	8.32957	9.9558	9.64962	8.44874	8.1472	6.81193	9.0268	7.61985	4.84298	8.0456	6.71287	6.47249	7.72247	3.21723	7.29186	9.39709	11.9989	5.40579	2.80011	8.36632	3.65535	6.47086	3.44626	3.71149	7.44968	8.92748	3.01792	6.51096	6.17592	4.96294	6.12063	4.87283	5.05246	6.0816	9.43626	7.35138	6.56071	5.1334	8.33217	5.04002	4.89239	9.75572	8.84612	9.33248	7.52199	5.90207	4.53605	7.02569	10.0584	8.72758	5.1334	6.04658	9.31402	10.0884	9.66711	7.73674	6.45968	9.27286	8.89178	10.7245	7.31741	8.05364	7.04502	7.17418	4.37443	3.18587	6.95525	5.39232	4.79181	3.15381	6.24187	5.15151	6.05001	6.92244	8.07895	6.55152	10.0666	9.18041	6.67673	5.77402	10.0703	9.60862	4.27798	9.52611	10.7392	9.13186	9.01422	9.67895	4.85798	4.96988	9.20286	8.56605	5.59395	7.44045	9.17068	2.29278	7.1639	7.76487	10.7866	6.41109	8.75322	4.23468	1.76553	8.28494	4.20163	9.16289	5.62059	6.58195	3.94486	3.96347	9.97724	6.12309	12.7125	2.23266	3.60881	9.61593	8.82241	2.84911	12.7823	4.79181	10.9637	3.75489	13.3211	11.6811	6.83289	10.8474	6.57894	6.77083	9.34306	11.061	11.5043	10.6859	7.93605	4.80378	10.148	6.30743	5.26679	6.16993	4.70598	5.74737	5.13068	8.33136	8.60066	8.46923	7.47654	4.81613	6.51952	10.9703	9.01326	9.48137	11.0464	10.6646	8.26725	4.83794	8.91906	8.92926	10.7295	7.76187	5.23517	7.21043	6.88944	9.81009	8.2446	7.71504	7.40259	6.99095	9.38583	8.52427	8.25503	9.00085	5.83801	8.75121	7.3614	3.87248	5.45286	9.3878	11.7932	7.95245	10.2476	8.72315	8.51532	8.35579	6.46923	5.03562	3.24793	10.2702	10.5425	5.33348	5.39103	7.12722	6.8802	6.79181	7.06824	10.8985	6.26866	9.51609	6.58796	9.76636	7.58562	8.04111	4.9947	5.76678	4.53605	8.19476	5.57536	6.3147	6.58346	7.75422	8.02238	9.47715	4.49185	8.28077	3.47249	10.5322	6.46041	7.93546	7.12252	8.06269	7.72774	7.72996	8.17143	9.79639	8.19032	6.55998	7.75221	8.25259	2.98169	4.27053	4.79068	4.99095	6.0268	9.71476	8.98585	6.71472	10.2132	9.45001	9.19918	8.20408	4.03562	10.4641	6.07177	9.41405	12.1576	4.66676	9.49886	10.3127	9.80155	10.0137	8.59208	9.99095	9.39296	9.54118	5.74332	8.67239	9.23673	8.1234	6.19771	7.40607	11.2389	8.43055	8.05528	5.49506	8.00282	12.0613	10.36	8.34506	3.91648	6.58346	11.1681	7.62227	6.26045	5.81506	6.32955	5.58443	7.4341	9.33807	7.21413	7.15279	4.77825	3.34841	8.7244	13.9696	6.00899	9.73302	5.44356	8.2182	7.75247	5.52662	7.12925	6.5345	4.73877	12.2523	9.46805	6.1918	4.80219	10.6932	7.12516	4.12102	7.14534	8.78782	6.50779	11.2754	9.60728	7.09885	9.67103	8.15076	8.37547	9.27636	8.65924	9.30044	8.22689	11.0247	9.28032	8.06806	7.92371	3.44626	3.15381	4.72247	7.11374	9.09961	9.64494	7.96514	7.69627	10.66	6.49921	10.1673	10.6754	9.52431	12.6638	10.7973	9.15785	11.5263	7.28725	8.01123	8.23554	8.64476	3.60171	6.51096	7.62644	9.16641	4.05311	8.47086	9.09795	6.68367	5.14975	8.86541	5.08321	9.51373	12.7363	12.9592	11.8473	8.97359	9.6961	7.9233	12.0303	10.3844	7.90388	9.15084	5.58195	6.94837	8.92575	10.6163	4.99548	6.86295	3.88907	6.79572	4.33628	2.45943	7.27984	2.90689	6.32553	3.63964	6.18421	9.14208	8.62242	5.47897	6.48059	5.8008	7.01971	6.21334	8.19869	6.15656	7.83352	7.5947	7.85362	7.14975	7.6125	9.07494	8.24413	4.21559	2.10434	4.51096	9.56864	7.6453	8.16993	9.12024	7.80671	10.3197	4.8167	4.62644	7.23649	4.39917	8.45574	4.33217	9.19913	2.82782	9.55497	8.99492	9.38306	1.72247	5.07611	4.15381	5.7252	5.32912	5.29646	8.66676	3.7761	8.16239	5.91886	6.04547	8.89573	9.33695	11.399	3.7866	6.82018	8.21335	7.98868	7.67455	8.25125	9.36567	8.07673	7.06717	12.5178	5.95121	9.07296	6.0548	3.79701	6.12309	5.83681	8.0607	6.88753	8.49105	8.51482	9.03421	8.94046	7.11374	9.30401	7.633	8.07428	8.88935	8.4734	8.55639	7.41109	8.29048	10.1169	10.9601	11.3365	9.57036	6.46857	2.80735	8.65428	7.24508	6.80072	8.73843	7.09295	9.11087	5.1819	9.54052	6.81762	8.008	10.9503	4.39574	4.51728	6.89883	5.56377	11.699	6.19377	5.9331	8.74853	8.39656	8.74662	5.27556	3.3778	9.01678	7.4795	6.02772	3.98185	5.12516	12.5566	11.9556	11.3918	8.97318	12.7192	12.8333	9.11556	9.21669	6.68229	11.2108	12.4036	11.0176	10.7685	8.48422	12.4868	10.6374	8.13859	7.6376	9.37851	9.80033	6.42831	7.3998	6.15987	11.0537	10.6646	11.7218	9.96684	9.43442	10.592	3.7866	11.4767	7.64176	9.58866	10.8367	11.0679	12.3302	5.89239	10.2933	9.37308	8.12569	4.73335	8.15091	6.04935	9.03342	8.6987	5.66107	6.84298	6.19794	5.75656	7.541	10.8252	8.76519	11.324	10.3136	8.05275	4.66514	9.00413	8.53851	9.75471	6.5157	6.36244	6.90054	6.2817	9.72694	3.91461	9.87276	5.2211	8.83479	6.97842	10.1173	5.71402	11.0319	9.23235	7.08215	5.848	9.62223	8.02956	7.10119	6.59246	5.50344	7.91948	5.92837	8.30697	4.77672	5.0917	2.98185	8.84455	4.40424	2.98185	4.6893	4.99548	6.44294	10.1645	6.44791	15.1704	5.7316	5.43296	3.1057	7.37469	3.32193	3.76553	6.42581	8.31832	8.06393	6.23458	6.82528	7.45062	6.50144	7.00698	6.15987	9.32643	7.1419	9.74066	4.2289	7.60537	4.61578	7.38457	3.66676	3.44626	9.271	4.03562	8.14771	10.214	7.82018	10.1722	8.07528	9.358	7.74551	8.9331	7.2937	8.59804	10.9872	5.78398	4.52356	8.18636	3.33628	7.20359	3.93463	5.35367	2.60881	6.10103	8.32643	6.90328	10.8262	10.5587	10.4287	8.7662	7.87344	5.97269	4.83289	11.6616	9.69314	6.49665	8.54946	10.1492	6.58634	7.59832	8.30012	8.28494	9.78673	2.37851	8.75956	6.81378	7.50696	3.57289	6.59285	10.5261	7.73268	5.92125	3.29278	7.6837	2.94486	5.56682	3.12102	4.95884	6.90952	6.73017	7.28077	10.4848	7.44626	5.80219	10.2746	7.62352	7.51096	5.1038	8.00701	8.32328	5.27426	9.55094	6.03214	9.05338	10.4136	9.15154	11.2656	7.42561	10.0676	6.40413	5.64097	4.44808	9.29002	6.90087	7.70113	8.44997	11.3836	7.92722	10.045	7.38194	8.79214	5.74953	7.46597	10.1014	2.56071	7.27426	7.10538	8.36621	9.27636	8.53294	9.42354	5.06609	4.53605	3.62059	5.30378	10.127	7.27798	7.90689	7.75154	3.93546	8.03562	4.65535	6.80349	9.49685	9.25125	6.2211	4.48543	6.37156	5.92281	6.03782	8.61165	5.19377	3.62059	5.58796	4.93484	7.49475	9.2178	9.91588	5.03122	10.5078	11.7657	9.75472	6.46107	11.8362	9.42396	5.16538	8.01792	10.8925	6.4651	8.91439	9.5544	9.80623	10.6831	5.56071	11.302	8.80074	9.88004	4.4605	10.1071	5.80145	6.83415	7.50621	5.20112	6.99731	6.9542	3.54844	4.6294	4.90113	7.23177	5.28702	6.68188	6.37611	6.06178	6.03632	9.94266	5.01346	3.99095	5.84046	7.25796	10.0576	8.51753	11.0343	7.79896	9.99464	7.22978	9.72775	7.64195	8.35138	5.89482	8.44626	4.62644	3.67807	7.65821	6.72247	9.96844	2.56071	7.37156	7.61371	6.16698	5.74332	8.14717	9.31001	11.1318	10.2028	9.03253	10.0388	2.926	6.20277	9.29232	3.03562	9.35662	4.7729	6.02411	5.77083	4.16189	1.76553	4.96347	7.29921	9.58421	8.58946	4.00899	3.05311	5.47121	8.44997	9.33278	9.39703	3.93546	4.76022	8.93546	10.5869	10.2291	10.6371	7.11686	6.97269	6.89845	5.22052	5.94017	6.6293	12.7798	2.94486	5.88509	6.53761	13.4584	9.79299	6.74613	6.67525	9.88325	6.35403	9.73974	8.50826	6.61765	10.1279	11.3881	12.923	10.0087	4.61471	8.271	6.46761	5.37205	4.96079	4.26303	10.5772	7.32315	8.21335	7.19673	7.82782	10.6424	10.9633	5.90688	3.88499	7.63009	8.74971	7.49265	3.72247	5.11686	4.94486	10.272	7.00274	6.30743	9.52042	8.83384	8.8802	11.2424	7.31651	8.70183	6.9542	8.38802	6.84046	8.13853	8.99209	7.52356	8.71596	9.17043	9.01346	9.22713	7.04557	4.52356	7.62644	9.98142	12.3353	8.91678	11.5431	6.40259	7.72656	8.38042	4.56071	5.42962	5.03562	6.55363	3.15381	8.10224	3.43296	4.06178	9.54535	6.55255	6.30743	6.3147	9.61967	8.92214	6.43796	5.22882	7.95652	7.04273	15.3783	9.67983	9.76759	8.4733	3.1375	8.20261	11.4988	8.41827	4.94486	9.06356	9.93118	5.61176	3.18587	8.33226	7.51728	8.91079	7.30012	4.62059	6.6453	5.30378	5.44956	3.27514	10.1114	5.20555	9.40216	6.03809	4.99548	7.00787	8.50978	8.76454	8.37547	8.75288	7.73335	8.5988	6.31547	5.20183	7.32283	5.61471	3.16993	9.59698	5.26951	7.61985	7.46352	7.67455	6.55305	8.04002	4.43296	7.3336	5.52042	11.8682	7.1875	5.82151	9.76699	10.1714	4.16993	8.67455	7.80671	4.05311	7.28263	5.1416	8.09117	6.35583	8.85901	10.0132	7.76818	8.90207	7.92435	7.14262	8.48744	8.31016	6.97842	8.31757	5.02669	4.45286	5.60585	10.4617	7.24127	5.33985	3.73335	6.63807	4.18587	10.1388	7.49982	7.39917	4.54844	3.27798	9.4818	7.57516	13.9389	5.83542	6.49985	10.4106	6.82273	9.89315	8.43171	7.70736	6.78005	5.62936	9.21018	6.86047	7.78398	2.82782	7.99573	8.47823	7.2317	4.55459	8.13134	6.61765	7.75556	11.8719	8.33817	1.76553	7.13297	7.06984	8.24079	9.28031	9.21986	4.97269	3.37851	3.98185	7.56377	5.69766	6.03782	8.52435	5.05311	7.21335	7.87836	8.61176	2.43296	8.88966	4.05426	8.0569	8.83798	4.73877	7.15886	4.57894	5.39917	10.5804	7	7.30561	7.71127	3.16993	7.08108	5.67154	4.18587	7.6014	2.29278	5.48772	4.48543	6.83329	4.39917	4.93546	6.98413	6.41616	7.52199	9.24174	11.1592	2.926	9.10635	3.41069	3.9542	4.45943	3.81762	7.29389	5.32545	3.53605	3.5449	4.57538	4.58496	3.39232	4.37738	3.18587	7.22351	4.43296	5.26679	8.30378	7.88142	7.26815	3.89521	6.90785	3.926	5.59991	3.01792	5.37504	6.27637	3.6893	8.22867	9.14354	7.96809	7.16783	5.60746	3.44626	4.71773	3.30743	5.79961	4.43299	7.05637	4.40254	5.71149	9.95318	11.2305	5.62212	4.46001	4.41599	9.01131	9.32643	11.3193	6.25159	7.57374	4.35755	8.5509	7.43727	2.56071	8.07842	7.34252	5.2066	4.30826	5.19021	9.00182	6.83668	9.17692	8.01051	3.62059	5.4363	10.6798	9.0523	7.15508	6.71911	2.51096	9.16967	8.349	7.00113	9.11498	10.709	12.6669	4.452	10.2606	9.44605	5.54413	4.05311	7.7866	10.2519	7.88676	7.07361	4.40063	8.57131	5.94447	11.5217	10.5535	9.37959	12.2106	10.4457	9.67304	4.31908	5.03002	10.0861	6.00899	6.49506	8.97556	9.72877	7.75956	10.3957	9.98527	7.65464	5.85549	10.2016	4.30743	7.62132	7.8203	4.55269	11.309	6.56611	6.16925	9.03892	9.20189	5.96116	8.7619	8.76752	9.62797	8.83226	8.69606	6.80607	4.90689	5.05834	5.69766	9.78098	8.78856	9.96916	1.43296	7.94837	6.46597	2.26303	4.89555	3.52499	4.60288	7.76733	8.85798	10.1752	5.65249	8.19716	3.18587	7.47411	5.60585	7.81314	8.17493	9.0348	6.18785	9.25006	10.2325	4.12102	10.6144	7.80284	8.08758	9.07398	9.73285	7.16491	7.83542	6.01985	3.59694	8.46148	10.0189	9.11482	2.70044	3.37851	11.2276	5.52669	8.99237	4.54844	6.23649	5.92125	7.06393	6.34341	4.62059	7.50224	4.43296	5.88996	7.25644	4.63227	7.9616	8.77281	9.98485	7.28969	5.82018	7.37938	7.22379	9.66818	8.74651	9.58289	4.32193	9.61949	7.66178	7.30287	5.85798	10.5318	6.81634	6.10643	7.23936	5.73877	6.15987	6.37382	5.25172	8.57137	4.71149	6.54083	8.02403	8.86913	9.34806	9.04958	9.93487	7.42646	8.76388	6.58359	4.64962	5.65249	6.03913	5.98868	3.75489	6.63952	4.46322	5.74147	2.43296	4.76553	4.05311	4.4691	6.66676	7.6359	3.7761	4.30012	5.70044	4.62205	2.88753	7.02901	6.12516	8.08481	10.0712	11.8076	6.83668	6.12928	5.98413	5.94773	7.14364	9.95739	7.53605	10.5254	6.00015	9.32248	12.4211	4.93546	5.49375	6.16786	10.9604	9.18518	10.0869	13.1169	6.84046	6.76155	4.64962	11.8852	9.56624	4.91648	7.81186	7.9665	9.23793	6.6893	7.67689	10.8947	6.58796	9.84434	8.34296	6.54535	10.1058	7.80478	12.6053	6.07253	6.57592	7.27333	7.13443	9.11894	8.27658	11.0973	11.5597	12.1515	11.463	9.2967	7.23266	10.767	9.20052	3.97269	8.01903	10.5009	8.893	7.35491	13.4078	5.40599	9.08082	7.26798	10.7367	6.51254	9.44211	10.0489	7.07039	5.9542	10.1276	10.193	4.87035	12.4535	7.74153	4.14568	6.54609	8.32525	6.2114	8.70702	9.05799	12.5643	8.85081	11.8981	8.2531	8.1298	8.60332	9.12073	8.69384	10.4358	7.8009	8.09329	7.42794	8.1895	12.925	9.23864	13.7878	11.2459	7.37678	11.3447	7.98499	7.80531	5.78398	10.5387	10.2338	9.39226	13.4883	9.22762	13.3908	13.6516	10.391	7.43983	8.49693	4.2555	9.8024	11.4794	6.6279	9.6786	10.2269	7.93899	8.59021	14.1832	10.9624	10.176	6.33807	10.4127	9.36151	10.0509	7.6504	9.32978	11.3927	9.86696	9.28309	10.3684	10.0839	11.6054	11.5543	9.14185	4.52356	10.7283	7.25242	6.19512	10.5476	4.43296	9.12179	4.47681	11.5173	3.55248	8.19711	8.65964	9.68001	7.95478	3.41954	9.73524	9.43365	5.85552	6.07468	7.15178	5.36248	9.66916	6.53072	9.96044	3.79701	8.13945	5.12222	8.07253	9.28679	6.18388	8.60622	4.59694	4.91169	4.34899	5.82782	5.35817	4.60288	4.18587	4.02203	3.32193	5.38888	5.0045	5.54535	5.12986	2.40599	6.7761	2.32193	5.09202	3.97269	4.99504	2.7866	5.6705	6.27612	4.853	6.74416	2.9857	7.89724	10.8827	6.75323	6.99102	9.43789	7.51774	6.80841	7.74567	7.87602	8.37875	7.46516	7.52915	5.8551	5.34341	9.62278	8.84015	4.51728	9.3226	8.18488	5.32582	3.10434	9.40173	8.6268	10.9892	6.87283	8.69523	8.09645	8.0045	6.92008	4.39917	3.60881	6.90448	5.1662	8.08534	11.1724	7.65181	6.07586	8.83194	3.32193	5.72686	6.80316	7.5157	2.88753	6.92837	4.6837	10.6401	2.88753	3.42293	3.99172	8.807	4.73385	3.63227	10.3451	3.71149	4.61471	3.72247	0.485427	5.20555	8.09762	6.86012	7.2906	6.89282	7.64313	6.06661	6.29762	4.83981	6.63372	8.20653	8.24317	12.4655	9.05785	7.46761	8.7807	9.90674	12.1188	9.64926	4.51096	2.79022	6.74953	6.15321	5.30012	9.86087	10.8935	4.49541	3.39232	3.87763	7.29355	6.86178	2.56071	4.79701	3.08746	4.24031	7.52199	7.0607	8.31152	7.91588	4.0268	8.62607	4.30743	5.37886	5.57667	6.25172	5.79961	6.08945	6.25927	6.28725	8.03397	7.73403	7.76227	6.10014	4.74953	6.65601	6.23819	6.85518	6.93141	8.57667	6.91528	8.93752	7.61273	7.12842	9.4404	6.26866	6.17592	9.29071	9.11968	8.94158	6.6907	6.3733	6.82879	6.76951	7.65821	7.24888	9.87606	7.30469	10.7962	4.47897	10.4169	5.38543	9.64051	8.31334	5.56986	9.1651	6.90448	6.91528	8.64602	8.80316	2.63227	3.89238	10.8478	8.39285	3.93546	1.96347	7.51017	5.10434	2.32193	5.88996	14.8699	9.99808	10.6561	3.99068	2.8679	3.12102	7.1179	10.0778	3.6893	8.92807	1.96347	4.99548	3.7761	6.55699	4.75489	5.47249	12.2896	9.06178	9.16591	10.2167	9.32305	6.01569	8.95728	9.71715	5.41785	5.93773	10.1815	7.58491	6.59363	7.65535	7.66254	10.0843	6.69349	7.41363	6.76998	9.43379	4.43962	8.44832	4.98641	6.71868	10.0668	8.00912	5.52669	6.9507	3.79701	8.59246	9.29285	11.9023	9.04818	9.53041	9.63461	9.21892	7.66818	10.4132	5.33271	7.36162	5.1416	9.33248	8.94911	4.52982	6.41954	9.13519	9.0143	5.84764	6.57592	4.18587	3.83794	1.80735	3.94486	5.6865	3.92004	3.57289	7.41954	5.18903	4.83151	3.71149	8.09434	5.19771	8.15381	7.47816	4.91331	6.67666	5.19377	5.34465	7.16892	7.37764	7.10748	9.76736	9.62223	10.3945	9.14083	4.75919	7.24603	5.34341	7.83857	6.97957	9.96636	9.39533	6.61618	7.26767	8.27711	9.02618	11.3258	6.80691	8.22352	4.94953	8.88813	7.88631	7.07797	7.48864	7.53617	8.61139	11.4805	7.59544	10.0479	7.47654	4.47249	8.30788	7.79287	8.80252	10.8008	8.04275	7.36807	10.47	8.3097	7.3637	9.42585	9.90072	4.04439	6.4545	5.43296	8.08428	7.926	9.00955	7.13642	9.61029	10.8636	6.17592	3.13875	4.10434	1.53605	7.4042	7.48784	6.54381	7.16289	8.18199	5.62946	6.52982	7.64241	6.92317	6.30561	3.40599	2.51096	6.27612	7.44045	6.75221	8.69732	6.89118	5.27798	4.45403	4.56682	4.21923	4.27798	5.11686	6.4363	7.48059	5.01346	7.02901	8.91618	8.63554	6.3746	8.16742	6.79442	8.33896	12.4973	10.3756	5.54844	9.87563	7.81954	5.05622	7.10957	10.5947	4.90689	13.0745	5.71149	6.53294	9.02791	7.8345	5.91472	10.111	7.92525	7.13648	5.14568	6.29829	9.60529	9.9297	9.5588	9.99449	6.88611	9.18954	7.89617	3.26303	7.52464	10.999	7.73773	9.25456	5.27798	9.53955	6.45121	8.44299	8.88966	4.27798	10.1281	7.06393	7.54303	9.47715	7.54438	7.93557	5.82528	7.67666	7.39679	8.14578	8.95361	10.1338	6.24222	6.54381	7.49115	7.50779	9.67842	9.36232	6.41109	6.56686	11.1353	12.4887	8.95128	12.794	10.4997	5.40599	3.39232	3.70572	3.81762	10.4752	4.03562	9.0493	6.88509	3.76553	6.15381	10.3914	5.853	3.51096	6.46107	6.80059	9.10722	6.7866	10.429	9.31251	5.62206	6.14183	8.66818	11.5119	9.84429	9.11556	7.96638	9.53297	10.1722	4.62644	4.6535	7.91049	9.01597	5.89239	7.17293	6.74685	6.43962	2.94486	5.91648	3.75489	5.11686	5.45155	3.1375	8.78758	7.58882	10.4046	9.63499	6.03122	9.71373	3.16993	6.92948	7.36107	9.34319	9.47025	8.47758	7.36894	9.18463	8.65391	4.27235	4.07437	7.507	5.22144	4.10263	1.72247	5.0045	2.96347	8.09076	5.30743	6.91238	6.56026	2.72247	5.20542	4.69735	4.82072	7.14357	5.23659	9.5378	4.67243	4.2854	5.37154	4.37714	5.35305	5.15901	4.89044	6.26247	7.04876	5.32007	4.27576	7.08549	5.30012	7.92778	3.89724	6.31288	5.19377	6.47086	9.29416	7.26679	3.16993	8.98783	10.6524	7.63195	8.70113	9.91618	4.64962	8.48447	8.56255	11.1559	10.5776	8.6891	8.47046	6.74281	8.88117	10.5088	9.93693	10.84	9.73253	9.15709	7.58721	8.31003	10.0531	5.37851	9.9362	8.75389	7.86913	7.82655	7.3966	8.17583	9.17966	3.45943	13.1396	6.60109	10.6789	7.12722	6.84423	8.41954	7.50859	12.4488	8.38629	7.46462	8.4797	7.69558	9.54381	8.9507	11.0102	10.9351	10.2401	12.6561	6.69349	12.442	3.848	12.861	6.32193	3.32193	5.49185	11.9661	11.5198	9.40216	11.2261	8.93044	12.1491	11.9579	6.53138	2.80735	7.75622	8.71802	7.24888	6.64386	6.27426	8.70714	4.25487	4.87283	6.19377	6.8679	2.70044	5.08321	7.36761	6.8716	2.8679	9.84753	9.14635	4.40342	8.21772	7.69139	8.81378	7.73691	6.61704	4.91169	4.94953	9.25057	9.83336	8.87652	7.97161	9.648	6.5729	7.87023	8.57894	11.4142	3.1375	7.81352	8.61102	3.05311	6.35403	8.78627	5.97126	4.29278	10.676	7.30776	2.67807	9.37066	8.97413	5.31159	9.23936	6.85175	8.75334	10.008	7.04821	10.0729	8.15076	10.308	6.91987	5.28196	5.24413	4.86353	6.29869	7.00753	10.898	7.60066	7.44626	4.11043	6.69488	5.57592	10.6082	8.22635	9.0736	6.29094	6.20163	11.9669	6.926	8.81698	2.98185	6.99038	9.51254	3.98113	8.59395	3.21397	5.1334	8.7211	7.27984	6.59533	11.6098	3.97269	8.73471	7.37156	6.99435	5.34696	3.79701	2.67807	2.90689	3.63227	4.98641	7.85175	5.03562	3.80735	8.04603	7.06393	3.83794	4.80735	7.44377	6.70598	8.79669	3.81762	9.08534	9.33628	10.6343	7.8759	3.12102	4.72247	11.2276	8.25033	5.00242	9.92303	5.55128	8.35983	11.0753	6.17792	9.69801	10.404	9.03709	4.59694	4.51618	3.62382	3.9472	4.07246	3.92484	11.1471	6.20555	6.95536	2.16993	9.26865	8.32695	6.04658	8.08958	7.11335	9.82925	8.47533	9.0915	8.26256	11.3376	4.78711	3.94486	4.7103	7.96922	8.28725	2.88753	9.56872	6.57773	5.48543	6.71973	6.05961	10.9284	4.43296	3.94486	6.56529	11.3327	7.01569	12.3671	11.8003	7.57068	8.21723	7.79861	8.85393	6.62498	3.62059	3.91677	4.45221	6.65249	6.08958	8.4363	8.40514	6.63126	3.03562	3.87774	10.9938	9.19729	8.79847	6.65746	9.79691	8.42038	8.81378	10.6797	7.04767	4.14568	10.1357	8.63771	10.5681	10.5987	5.1254	4.75489	2.63227	5.74721	6.94643	7.90509	9.00937	3.52356	4.67807	6.70183	3.08746	9.67066	8.17742	10.0699	7.8893	6.26528	7.07241	7.99944	6.32733	9.29025	6.41109	7.71081	6.93546	7.13443	10.6253	10.7078	11.2556	8.77742	7.73674	7.10434	7.21723	11.8629	7.57818	8.79993	10.1208	11.4091	5.79181	10.5527	7.22198	7.08256	6.76022	4.35755	10.2204	10.435	7.96738	8.78017	8.64425	8.69425	8.72933	5.84622	7.49105	11.7082	9.18809	9.15725	6.54071	6.96809	8.80735	8.71631	3.82218	6.05172	12.5664	3.99095	7.16491	8.79246	4.40599	5.63943	3.18587	5.0917	4.27798	3.18587	4.87411	6.0917	9.85316	7.43879	8.31786	9.51175	7.54231	12.4898	7.2557	8.03866	8.67101	3.53605	9.72298	9.90944	9.65069	7.69766	3.65015	10.5774	6.28725	5.02237	14.5757	8.25229	9.14924	7.25986	8.38667	8.83731	7.10014	10.0363	9.80381	11.9492	9.65779	2.65535	9.57024	11.1527	4.41278	6.47086	1.848	9.89527	11.3563	7.53437	5.7769	6.6837	9.45432	2.48543	6.52669	5.63807	7.47654	3.75489	6.56834	5.68722	8.28029	7.88509	4.56071	6.27798	7.07039	3.43296	8.73978	6.31288	5.853	7.35061	6.80478	4.50494	5.6774	3.54844	5.95187	3.7133	6.12928	5.35841	6.3826	6.01781	7.15279	4.65805	4.36457	7.15785	7.85611	2.98185	5.4822	3.88753	5.83667	5.08973	4.19282	2.3505	4.46597	4.39232	5.36964	7.03122	3.98185	5.43962	4.32912	4.39232	3.98185	7.09803	2.65535	7.64082	1.43296	6.62644	5.31558	5.2555	6.81634	9.72732	8.59544	3.59694	9.10091	10.9643	2.7866	7.99605	5.91886	3.53605	7.94545	4.27497	7.10538	11.0165	7.01154	4.42626	7.87344	8.22483	7.61912	9	10.8974	8.39029	5.62756	7.18365	10.6544	9.72691	8.49705	8.81163	5.43937	8.44667	12.9433	6.78136	3.64386	6.93782	8.61102	7.06393	3.27798	11.4008	5.66224	3.93546	7.61176	7.45603	6.92837	6.95241	8.28309	9.07755	5.73064	6.59852	8.09064	6.22497	7.66107	8.55574	9.07675	8.30485	5.9529	3.93546	4.67807	6.82184	4.27053	9.81282	4.39891	3.94741	6.65392	7.69697	8.74514	6.06955	8.79766	10.3781	8.83289	4	3.353	9.13028	9.48402	8.91618	8.08801	10.6026	7.95361	8.07287	8.6872	9.69853	8.63154	7.37678	7.70083	4.19822	9.4477	9.29554	2.10434	8.68626	10.7994	8.41066	5.13963	10.1836	7.24222	8.45738	8.93811	5.08321	3.99684	10.8552	4.5529	7.6329	6.74819	10.046	9.76437	10.3905	9.17143	7.42527	8.45121	10.4492	10.3542	9.05585	8.78038	10.068	8.66283	10.0448	4.27798	10.0286	10.7159	6.9223	7.51728	11.2243	9.06198	9.99652	4.27798	9.93546	10.4847	5.42962	9.98613	8.76078	13.6915	10.8441	6.8716	7.90193	8.37721	9.14032	9.20384	7.45121	9.78447	8.13955	10.7385	7.14262	8.07993	9.86078	8.24222	11.4836	8.11166	4.01792	4.20945	6.26866	2.70044	3.98185	10.3633	11.1594	5.80478	6.70321	8.40514	9.90509	4.75608	11.6037	8.94301	6.73335	10.7908	8.57327	10.6461	5.62644	6.68089	10.3226	5.14568	6.40599	5.98413	9.33338	9.08831	9.00338	4.14639	5.88996	7.76842	7.10323	8.25172	7.95187	9.0207	8.41785	6.56682	3.65367	8.15076	5.24413	6.57635	7.30199	8.19722	9.3097	6.72792	7.45326	3.67807	10.8492	1.48543	10.2745	6.61176	5.08746	6.50144	5.06178	4.06178	10.3578	9.76636	7.77479	6.58443	8.55305	7.36063	7.22085	9.28166	9.40812	6.53761	7.14039	3.90779	7.74147	8.56071	7.57884	7.72247	7.96924	7.60437	11.881	9.65821	8.47249	9.34538	9.41045	5.5392	8.01792	8.28864	9.42438	8.00731	6.71836	8.9884	9.1302	10.1369	9.93164	7.42846	5.56051	2.45943	8.29258	9.73382	7.75318	8.74009	6.03562	5.3848	7.79636	9.24935	7.78491	6.10852	4.30012	7.86604	4.7761	6.83616	4.74416	9.43381	6.18226	6.3837	3.75489	10.3123	2.67807	2.96347	4.18105	4.89724	4.47249	8.03518	4.74052	10.2186	4.33463	7.33092	7.23074	6.76686	6.63372	7.16746	5.14975	6.56281	5.49398	6.03091	5.12902	5.31879	7.17489	1.76553	4.06178	7.41278	4.79181	9.73978	5.40442	5.62114	4.1127	4.10434	7.41447	6.11695	5.47501	3.94947	4.33743	2.58496	9.28054	8.37199	6.79932	8.83605	8.36657	6.69209	4.80905	7.34252	5.94017	4.17792	7.0232	5.12516	6.94134	5.19717	6.21529	4.51146	10.8326	6.59694	8.86882	9.84909	7.58271	10.5311	8.09709	9.20237	5.1819	5.50319	4.81806	8.59208	8.85425	7.58521	9.32643	8.66042	8.62278	4.59096	9.88341	9.54882	7.36786	7.2724	10.1025	2.80735	8.22738	6.3147	7.7807	7.7438	3.313	10.3199	9.745	8.73122	5.25927	4.39232	3.21723	9.0669	4.19377	6.16993	8.80702	3.36457	8.17389	6.56529	8.88813	6.44278	7.21335	8.21383	10.2363	5.22497	6.30561	3	8.13484	7.37532	6.7761	10.3901	5.06178	5.41954	6.20163	8.34345	10.796	2.926	6.27426	4.49104	4.70634	5.69863	6.22571	8.68486	10.4464	7.10329	5.09577	6.28725	7.10434	9.43671	7.42206	7.04819	6.74596	4.07895	8.79409	4.27053	10.2503	3.60881	4.95884	9.47066	7.38457	8.37196	7.69279	8.47401	10.1972	8.59842	8.65964	8.01235	8.05544	6.86666	10.0132	5.63227	4.85153	7.91528	3.73335	6.0917	7.02237	10.1642	9.58796	5.63517	10.2701	3.51616	6.71293	7.39575	8.24317	9.0206	8.42333	9.68247	2.3505	7.05451	3.44016	3.71149	7.91349	10.576	8.43533	3.98185	8.94515	5.21723	6.82018	6.43117	6.18111	4.93074	4.47916	8.22108	4.94953	8.63916	7.86542	4.19377	5.8679	6.14975	7.0433	7.51096	6.78136	5.20926	10.2348	6.44791	8.46801	7.51747	6.74551	5.3445	4.37699	6.63372	3.66676	9.26917	5.7331	8.69349	7.29646	4.8788	6.44626	10.2085	8.6639	7.23512	10.2674	8.29593	9.46659	9.02237	7.49185	7.70874	9.47289	6.49025	9.94559	6.51412	7.86532	4.56975	8.48341	11.696	6.29709	7.40939	5.64386	10.2189	5.16993	5.73064	2.70044	8.76852	6.66278	8.35381	6.78788	6.92481	10.1844	7.1416	10.1233	8.7761	6.83495	6.80864	5.52037	11.3693	11.5139	11.4634	9.80494	7.24462	7.29101	9.626	4.93074	8.19229	9.78807	5.76553	4.04256	7.57862	7.5869	6.39917	9.01535	8.68258	8.1179	7.16189	0.925999	8.56377	9.80478	10.0161	9.26486	5.26303	6.07253	8.27006	8.62388	8.47696	8.39832	7.03758	3.91648	4.45286	10.8761	10.0348	9.281	6.55459	10.5089	8.78856	9.22593	7.71631	5.01792	3.94486	8.60066	6.17592	4.97564	5.26303	9.43421	7.76885	8.51688	5.87306	2.3505	9.42459	8.94457	8.24055	11.2559	6.10224	6.2555	4.83794	3.38171	4.79618	5.47544	7.05897	5.58371	8.10884	15.3749	7.20065	2.96347	14.4857	11.4073	7.18289	8.58524	14.8616	13.6749	6.43796	5.29267	9.48203	5.81813	3.98185	4.09592	4.86587	6.28886	7.4187	4.82531	4.8679	11.1364	5.74147	6.46923	5.02237	7.14873	5.44416	6.7879	5.37834	4.89333	8.98837	4.92376	5.74661	8.79961	5.96809	5.6865	4.47249	6.99548	7.65984	4.66327	8.31424	9.30081	6.90929	4.32912	9.41694	8.29048	8.90659	6.6865	7.45499	9.43039	9.61717	5.17883	8.45656	8.30058	1.67807	3.62059	6.65964	7.093	8.20998	8.84677	12.4171	8.81111	8.46796	10.6709	9.05874	8.98551	8.99067	10.2014	9.31945	8.84518	9.24548	9.26162	10.4096	9.46151	9.19697	10.3873	10.2933	10.3879	12.7115	12.6627	13.9481	7.68005	12.5017	13.214	11.1737	9.15685	12.3289	13.3216	9.76717	13.4981	11.2808	13.6437	10.3122	11.8932	7.829	9.33731	8.68755	8.02274	8.92362	8.80166	9.31494	9.0652	11.7595	10.15	9.19623	3.96347	8.24173	10.1816	6.77215	7.85268	3.05311	9.496	4.848	6.00225	6.824	11.2587	8.40286	5.74613	9.25027	4.15839	7.51838	3.79701	8.22969	6.50349	6.16693	5.81775	6.8802	6.63249	9.27356	8.49488	6.73335	6.37912	9.64361	5.43436	5.20945	9.34491	6.10361	8.63844	8.36632	8.99944	7.79507	7.24603	2.80735	6.23775	3.39232	8.83321	8.69461	9.18066	10.6616	9.66729	7.11061	6.16591	8.18933	9.91124	5.98413	2.37851	7.8009	4.09105	7.36967	7.61916	9.60251	5.426	4.21723	11.8094	9.4208	9.38522	8.15431	3.97269	2.3505	5.37156	3.926	4.22497	8.57031	8.53011	7.92184	4.37156	6.95694	9.748	10.7732	7.85362	6.02901	8.9629	7.64115	6.83289	7.67832	3.71397	3.93051	6.95754	8.18163	8.78481	9.00778	8.3474	3.30743	4.79701	9.31333	5.54226	9.10617	6.37851	11.1549	4.74953	8.35931	8.868	5.88484	5.84771	3.88353	7.42331	6.95985	3.84044	3.24793	5.41013	7.07146	7.43463	5.8125	5.72553	4.57289	4.11332	9.10486	4.89659	2.74416	4.39765	6.36513	6.18369	7.68788	8.46557	6.46434	8.53566	3.30743	6.99667	9.8283	5.39575	6.36842	2.74416	3.47855	6.97002	7.53372	6.65653	6.42459	9.55341	9.72593	6.30624	0.925999	4.15381	5.81529	6.63227	6.22882	6.61324	3.16993	8.52435	7.89552	10.9266	7.08581	10.392	7.03082	5.43073	8.17742	1.848	3.64386	8.84201	5.43296	9.57913	7.02901	10.1358	7.57061	6.38198	5.83443	5.853	6.84298	5.32792	9.2427	7.19737	10.7544	7.61471	8.10748	6.6879	8.07666	7.58474	5.99774	8.13186	7.62132	4.96347	6.49506	7.63807	12.3615	8.75086	5.9331	7.93899	7.58946	3.82782	1.58496	6.08958	11.3437	9.13289	5.37851	6.04065	4.20945	4.36973	5.15073	4.48543	6.06393	6.74854	3.67807	4.55149	10.9824	6.12102	9.82706	10.143	9.85969	6.84987	9.85611	7.25435	7.84612	5.86295	9.07093	8.63005	5.29274	5.61471	3.57289	4.44626	5.53021	7.93428	7.41193	7.04346	4.244	11.4989	12.3641	6.04879	11.6078	4.98641	5.92125	7.9617	8.20799	7.11582	6.89118	6.19377	10.1922	8.23888	9.11166	7.29002	6.23266	7.42752	6.46595	1.80735	9.34274	6.96035	7.97935	8.96174	8.80969	9.93517	8.89148	6.41551	6.93831	8.64545	5.40939	8.10486	7.32952	3.47249	4.44626	5.25927	2.23266	8.6733	7.44294	8.98454	5.68089	6.8392	6.40202	4.49281	9.87298	6.59246	3.97269	6.56377	7.19996	6.67101	3.21723	5.0917	8.86472	7.49665	7.0917	10.5958	3.29278	4.94017	7.46025	3.64386	6.64241	4.47891	6.59694	3.80735	7.77347	4.54226	4.41394	8.61508	7.90347	5.66959	7.8467	8.8141	8.25269	7.24888	7.7743	3.97269	6.66534	4.07437	12.3452	9.99053	7.45159	5.37851	4.42306	4.24031	6.6893	11.0009	7.20163	7.92244	7.43941	11.1824	9.94119	8.07008	6.58496	3.37851	9.44584	6.60437	10.2989	7.71905	2.48543	9.3175	6.71333	10.6428	3.51096	9.22786	8.53289	10.6722	6.10643	4.55825	5.73391	5.95187	7.12309	7.38974	3.89724	4.2854	8.29278	8.00407	3.93546	7.04464	10.5257	7.23266	8.26021	9.24603	8.27053	5.24753	9.24367	8.85782	7.56986	5.1127	5.56891	7.31016	4.89724	8.1375	4.06178	7.97154	7.87344	8.42501	9.33405	10.1663	7.02791	6.13545	4.01792	9.0129	9.60623	9.13571	8.72804	7.18587	8.78804	6.51885	8.12825	10.9205	10.9109	7.58721	2.72247	10.9512	10.4931	7.5588	8.6664	10.7239	9.51471	8.10014	6.12102	9.33167	9.31825	9.18884	7.89905	9.33136	9.73183	6.44791	10.3558	9.0954	6.83977	7.72724	8.61217	11.5012	5.9331	9.31435	6.96694	2.94486	6.01123	7.26772	5.58796	8.96212	9.88387	3.64386	10.6302	8.96405	8.98641	7.02015	8.55421	7.49185	8.50343	7.54458	7.2051	6.824	3.74416	8.09908	5.03692	7.50541	7.37898	8.5369	8.73779	7.67156	6.16881	8.23667	9.15886	6.4172	8.03232	8.79442	3.90689	6.10434	6.38198	14.9475	7.57725	12.6578	4.8867	3.49825	7.40939	3.18926	5.88138	8.89026	2.926	8.03287	9.50224	10.0452	8.04056	5.32693	4.70598	6.9472	10.8781	8.08905	6.63372	3.73335	7.26435	9.08135	5.06178	7.77873	7.71807	6.14364	6.01123	8.86234	7.81186	7.21529	10.409	8.03908	3.60881	2.58496	7.08597	8.76029	8.16541	6.47086	11.1026	10.3473	8.48738	10.6872	9.36022	9.31945	4.50462	8.58007	7.16667	9.98939	12.7833	7.61604	5.7797	8.32238	7.11894	5.89482	9.07682	9.4543	11.3788	8.10591	8.973	11.1972	13.1756	9.81218	7.79312	9.59208	13.1412	5.15739	6.58946	8.59432	11.3704	10.3924	4.2555	8.72073	4.43962	8.22352	7.96961	7.40514	7.87777	4.54844	5.76635	4.13909	4.42779	8.72996	3.82782	3.59694	6.90979	8.32639	5.94953	8.66676	7.14262	4.24575	7.01448	7.17293	8.38888	7.3156	5.4887	6.40605	3.33628	3.36457	6.59395	6.21529	4.85126	3.04817	3.16993	5.36457	5.82528	7.05745	3.18587	7.57592	4.934	7.48784	6.86666	1.63227	7.26772	6.53916	7.10854	6.42342	4.37379	3.94352	4.23233	4.91648	7.08428	5.53916	11.9386	12.0703	8.26493	4.48543	7.02164	6.49825	6.5345	1.76553	9.09461	3.60881	9.60733	8.7807	9.85269	4.36457	5.85798	9.1236	10.7483	5.72792	3.74416	9.94336	6.32012	9.28165	9.31037	7.02348	5.78398	9.15558	10.0637	8.5772	7.94544	7.75822	5.75441	6.65392	6.83036	2.96347	10.4812	7.61912	8.51358	7.66818	5.52042	9.61116	9.68637	8.10008	3.89531	7.14975	3.10434	4.82782	5.90689	4.12928	5.03122	6.91969	10.833	8.49941	7.50303	8.38725	9.34167	7.44128	4.95382	6.32193	4.58098	7.79896	8.77534	6.29462	8.42836	10.1672	7.14466	7.26491	3.00963	7.46271	6.03015	5.93782	8.35491	9.00814	4.5526	5.44956	9.02791	11.6197	4.8125	10.4599	7.62056	9.84674	4.66107	5.27053	11.1901	7.88142	3.41954	4.22729	6.23458	7.1179	5.97957	6.76288	10.3409	8.3637	4.37156	6.36418	6.66959	4.00702	3.43296	7.54381	4.73335	6.47411	6.77083	3.45943	4.58496	3.76666	3.44626	6.60288	7.03452	3.57233	7.04658	4.91169	6.92481	9.80106	8.99419	8.17043	3.45943	3.36457	5.10434	3.7866	6.85922	9.8788	4.37156	9.81555	10.9103	7.92272	5.43962	4.71732	6.13545	7.85237	8.15482	5.05311	10.0245	9.01748	7.0268	6.05961	9.48502	9.3147	10.15	2.58496	7.16289	6.03769	4.33173	7.09803	6.56834	3.76553	7.18686	7.05528	7.93899	4.43753	9.7965	5.79657	6.71562	4.26368	4.04439	6.24222	6.59544	5.848	3.37851	6.08361	6.50303	7.59694	4.64386	3.96347	13.2194	13.425	14.6925	9.44108	8.77727	8.54794	9.71631	8.03657	8.36545	9.53099	8.93929	9.38652	4.54844	5.85828	4.74899	7.74035	3.60881	5.48313	6.69307	8.09276	3.0284	7.42291	8.31741	10.3516	6.26936	5.8125	7.67525	7.81826	6.72952	12.093	8.41532	6.91528	10.9633	8.48382	11.6243	6.64807	6.74147	7.00113	6.34518	4.47249	4.11686	6.65535	3.63386	6.58496	4.1375	7.64836	9.8782	9.54411	9.76038	2.58496	7.30469	7.01835	9.05501	8.37025	6.22549	9.10696	13.0043	7.66708	9.78152	11.6821	2.76553	9.04193	5.74416	5.07455	7.86171	6.85664	4.0268	4.87001	4.1127	6.5345	4.64291	3.93546	5.91886	6.07253	6.64386	3.18587	4.75489	4.66107	1.07039	3.01792	5.75756	6.59246	7.65464	4.33809	2.9021	8.01569	9.17384	2.80735	6.44742	3.32193	4.82782	6.58496	6.2817	5.0268	7.51333	6.96694	10.0893	4.5889	3.58496	7.69139	8.43631	7.42375	4.66676	7.03596	8.51412	9.98437	8.31002	9.0983	7.99661	6.93428	8.18706	5.85235	6.95652	8.92303	9.20016	5.17393	6.70736	5.17393	4.00899	5.53916	9.37178	7.53216	4.07895	9.80475	4.88987	14.0485	5.4363	9.18235	9.45779	6.13955	10.8592	6.57448	3.06113	5.53916	6.64917	6.63513	9.35511	4.44626	7.42291	7.22786	8.33013	8.31128	4.66676	2.29278	9.0462	9.60641	7.51491	11.0498	6.64825	9.00282	5.86047	7.22014	7.51806	9.83794	8.05148	8.17792	10.6228	11.1367	3.7761	2.51096	3.63227	9.29508	6.04828	8.4292	10.4013	8.40201	7.2447	3.07039	4.04439	11.2882	8.20114	6.09803	6.25739	9.01885	7.01011	7.14262	5.52669	9.35181	3.16993	3.76553	3.8679	4.40599	3.15381	8.93929	8.9416	8.51532	4.74416	5.27426	6.87652	9.13211	6.62498	5.13887	4.77364	5.96809	7.00338	4.926	5.81762	9.21164	12.4364	6.67525	5.79181	7.55995	7.08306	6.86666	8.00514	8.57262	7.8857	4.97728	7.39403	4.42626	6.24027	7.30378	7.00899	6.80864	7.86171	6.22877	8.09636	6.90689	6.18587	5.45937	3.23266	4.40599	9.10964	8.32036	8.6833	9.78545	7.88669	6.98299	10.4145	8.61579	8.51806	8.51381	4.51096	7.53838	7.39232	4.27113	3.13152	11.7584	5.74953	5.91886	3.4837	2.926	5.8802	9.48482	5.26679	9.04695	10.3229	12.8926	10.7442	8.80671	7.18982	7.46189	7.34477	7.50938	3.64386	7.76155	5.20163	5.67525	7.38198	8.89803	4.20163	3.32193	4.6905	4.54226	5.42626	8.87103	7.58723	6.92837	6.53316	5.44294	4.52982	3.848	4.2851	6.44791	7.62122	7.29921	3.60881	6.7879	3.23266	10.07	9.47917	5.78921	7.08215	3.926	5.1334	7.3387	10.5459	6.08746	4.89648	7.08428	11.0679	7.6844	10.6241	9.7199	5.21338	4.88264	6.31107	6.44128	4.96729	5.08764	11.026	8.1298	7.62892	10.1158	7.46876	6.88509	8.95169	5.32912	8.7039	8.3147	9.13691	14.6227	9.88995	5.39879	10.2393	2.37851	5.56985	7.95886	11.6764	7.80666	8.06124	7.90338	8.45738	9.46866	9.02959	12.8771	10.307	7.14466	7.88448	8.00282	8.01681	9.31583	8.86542	6.36837	8.57781	7.3672	4.00899	8.37938	4.29278	10.953	10.2841	5.00581	4.89201	9.65474	11.123	4.02252	2.23266	5.95652	8.05257	11.8565	7.77742	10.8075	11.8101	8.20848	8.60725	8.34961	10.6335	8.93428	6.11478	5.18982	7.03012	6.84423	12.0381	7.97671	3.23266	8.22978	8.79019	10.31	7.88783	12.0022	4.67243	10.444	8.43671	7.61464	2.37851	7.62498	3.59136	9.70109	7.92138	6.87311	4.88753	6.91528	8.84423	8.92898	9.56739	5.94017	6.24222	11.2447	9.86584	9.63021	7.8125	10.9031	8.83058	4.93407	6.05745	10.1836	8.48543	8.46638	8.72085	8.37895	10.3115	8.64347	6.94974	8.15381	9.14542	7.13648	8.47654	7.18042	5.81426	5.44489	7.95884	7.06717	8.27473	9.31865	6.36632	9.1876	8.14873	7.01346	7.86233	6.64811	10.1548	10.3595	3.97243	6.94486	5.96156	3.72247	4.18648	8.75121	6.81587	2.6375	7.21626	11.3316	9.8275	5.24117	4.56739	5.52783	10.0429	8.04712	7.87897	6.55305	6.69627	5.11607	6.36807	5.25152	8.05745	6.61758	6.34696	4.41278	4.27798	4.55904	5.38466	7.8802	2.74416	4.30012	6.91767	6.95031	6.42794	5.00241	5.38198	3.49497	10.4882	4.82782	7.21043	10.2823	7.92481	9.38435	6.38024	5.06178	5.29646	2.72247	4.38543	7.95245	5.07039	3.27798	4.12102	7.7211	5.05745	3.40599	2.88753	3.36457	6.82529	3.43296	4.20163	3.41954	6.46706	6.48704	4.56071	3.58496	10.2391	5.75756	6.34518	2.848	4.08746	3.33628	8.94155	8.33718	1.58496	10.002	3.75406	5.24623	4.00899	6.00675	6.76951	9.09064	9.89011	5.71722	10.2574	6.77083	12.3354	7.51412	6.84369	11.4187	5.64474	9.1918	8.99548	6.14771	6.57894	8.88448	5.59096	8.48824	6.79957	3.57289	11.1079	5.42291	4.03134	6.70598	4.67321	5.06609	2.26303	9.72732	5.23304	2.1375	4.96668	4.40599	5.94486	4.59544	4.09851	3.08746	2.23266	6.24517	5.55465	5.88264	4.51495	4.52349	4.1375	8.63009	3.85798	5.71699	4.36457	4.148	9.14917	9.46746	5.03905	4.14568	2.58496	7.89966	3.21981	7.44377	5.81544	4.59778	11.3358	3.8679	9.44438	4.73877	8.85467	2.45943	7.54535	10.8526	7.11478	6.87529	3.66676	10.7394	5.97728	8.10599	9.40684	9.69006	3.30743	8.8605	9.50005	6.39857	4.6893	8.54335	8.43838	7.66107	8.73501	6.59203	5.40939	7.37417	5.54226	10.9678	9.06474	9.4625	7.99435	6.44474	6.70044	12.3173	10.7819	3.66676	2.926	5.18982	4.79181	6.58615	4.80735	3.67807	10.3481	10.6448	10.0199	9.71682	8.73994	6.65392	9.0722	9.10931	6.45121	10.2991	7.44294	9.1375	7.8009	11.131	5.79961	4.72792	12.49	9.2729	9.32493	9.07708	7.47492	7.49185	6.50354	4.41278	8.6879	9.12153	6.87932	8.78005	9.35579	5.3414	6.0268	5.69525	6.92362	7.50938	3.63227	2.74416	7.12516	3.30743	7.45375	6.13134	6.34873	4.17792	6.39232	7.76298	4.84711	10.9776	7.60814	8.01681	7.73335	10.2546	10.5473	6.47383	4.23593	7.46988	10.9801	4.73877	8.72315	1.88753	11.0719	11.5926	10.984	12.3106	9.56891	7.60437	10.2373	2.60881	6.24603	10.3777	6.9362	10.9009	4.8679	10.9737	9.72024	8.40599	14.8339	13.3279	6.31936	4.20163	5.31713	7.55382	3.69125	8.16818	10.2195	7.82528	11.3296	9.14797	8.31049	7.50541	6.55152	3.93546	1.848	5.94251	6.94486	6.51953	4.05191	4.49825	9.73268	9.27659	3.26303	2.70044	10.3496	11.1655	9.08852	9.16692	6.3241	5.67807	8.73234	4.88087	6.9542	10.5576	16.0675	16.2244	4.33628	10.2157	5.43826	6.36174	13.698	9.17008	3.18587	7.89904	2.53605	9.5074	8.75486	6.33714	5.84834	8.52278	6.71699	8.00113	2.74416	2.74416	7.59694	6.96694	11.7217	12.7099	5.1976	4.80735	8.82432	7.9947	7.21043	4.17792	6.0045	10.9953	3.71149	9.55497	10.1967	8.76388	8.32012	7.06053	8.57213	7.824	8.1982	8.77044	11.0524	6.44161	8.94075	8.18488	8.2933	9.72977	9.54438	7.69139	7.05185	9.42899	9.9867	11.9171	8.7039	9.2703	7.46008	7.96156	4.08746	10.3753	7.64889	5.7169	9.77841	7.7211	4.37851	9.06366	3.39232	6.19771	8.03507	6.69027	9.69105	8.70494	11.3986	5.91806	5.68364	6.12516	8.68654	2.29278	11.1956	9.46585	5.69702	4.37156	4.01792	6.77811	4.66107	5.58679	4.99181	3.44626	8.42495	9.74987	9.1352	7.14364	9.31195	6.67807	6.15178	3.66676	5.80993	7.5682	2.60881	6.44293	12.4137	7.9183	4.16526	10.5629	4.63227	9.68087	7.02791	7.69766	12.1637	7.12109	7.8415	10.1977	7.7225	6.16039	9.34806	8.17941	4.12928	2.03562	8.21723	5.96347	2.96347	6.26115	4.45943	10.4578	6.36632	7.6907	4.71149	6.75832	8.04603	3.52356	3.08746	4.21723	4.39917	4.60288	7.31903	9.28862	8.90599	7.19101	6.27426	5.57592	10.777	4.10434	6.25927	4.72247	2.51096	2.926	7.02871	2.3505	3.24793	6.48704	5.45943	5.60881	3.58496	4.34341	6.53291	6.89482	6.93782	5.61765	7.1127	6.1416	7.08958	5.82273	6.24603	10.6831	8.73098	6.80607	6.91528	7.85112	9.10796	7.55842	6.80478	10.8344	8.96319	6.1639	10.1759	5.80478	15.1713	15.133	14.5824	11.7452	11.7546	5.46842	9.53469	12.4817	7.52904	13.5804	11.7946	12.3853	6.2384	5.51347	4.64962	13.6499	14.0105	10.5646	6.01792	14.2173	14.3552	13.7262	9.83579	6.7098	13.8736	12.139	8.81314	13.3412	12.2213	6.92911	4.95708	9.27263	8.59582	10.394	8.77577	8.54819	9.47998	7.32339	7.7629	5.94017	13.085	4.74416	2.16993	10.1558	11.459	6.53138	2.58496	3.54844	5.68089	9.48804	8.57353	8.13279	3.97269	11.0974	12.8749	13.112	5.36457	11.5728	10.6736	5.59187	8.27758	8.85633	10.2192	2.48543	6.6084	9.20628	9.08236	3.26303	5.14568	9.47513	7.56087	6.03958	5.38897	4.53171	1.926	6.37316	10.0431	9.62195	14.4676	14.1266	10.5718	5.54535	4.67243	12.4828	10.5453	10.8095	3.99095	11.181	11.5305	6.15785	10.4611	10.1838	10.7514	8.80859	9.98797	10.4061	12.6122	9.49867	9.29932	10.8047	10.1653	9.11378	8.54767	6.46597	4.65535	6.41954	5.52665	6.92006	8.03782	8.85705	2.98185	5.49773	5.28069	5.3961	2.80735	6.88509	7.00787	5.2817	5.07895	3.75489	3.8679	4.07039	8.56986	4.3505	7.99309	5.10987	5.95458	5.77347	6.38716	7.02459	6.53605	4.66676	8.01792	4.17792	6.69349	6.84549	5.79722	3.57289	5.47249	1.43296	3.80322	5.01814	4.75711	8.29324	7.38888	9.50898	6.36982	9.69528	7.0787	2.67807	7.51005	6.46434	6.65964	3.05311	10.2271	7.59735	6.7801	8.77742	8.95012	7.83983	4.69488	6.29404	5.95449	7.51806	3.95272	6.93422	2.37851	6.08038	6.43816	4.6837	5.48163	4.35463	6.03007	8.57894	8.83794	7.14648	4.74403	6.55612	3.30743	4.65535	4.43026	10.4348	6.42794	7.40259	3.72247	10.9647	11.9109	10.4485	4.60881	3.70044	6.3505	9.83194	4.08353	9.89966	8.18636	6.98071	4.25667	1.848	7.444	6.86068	6.88732	6.86047	4.59694	4.16993	12.9755	12.2863	10.2829	11.926	4.16579	8.24913	9.49125	9.48616	10.5593	8.73166	5.05311	9.11334	3.37851	11.467	9.65549	13.7396	9.62267	8.81186	8.30599	3.01792	5.86295	7.65249	4.79181	7.1375	7.9542	8.33762	11.6108	10.3397	9.17093	3.84674	9.78079	8.4071	8.4408	5.15381	4.29278	6.73335	7.74349	3.47249	6.62352	6.99095	5.8186	3.7761	3.67188	5.94209	4.89724	5.56956	3.96347	4.57289	4.23775	1.76553	2.23266	7.17293	8.53767	8.64477	6.59842	7.06627	8.77567	3.79701	7.66463	6.58045	4.63227	3.18587	8.22255	5.21335	9.70408	12.3461	10.3073	3.05311	2.90689	11.0737	10.4628	7.59246	3.8679	6.65918	6.31252	8.26864	11.7874	12.6075	7.12722	6.70044	10.2171	8.52513	7.03782	7.31144	8.29829	5.52436	9.02984	8.9384	10.2769	9.10696	6.4545	6.53916	4.28685	8.79981	8.90418	9.21751	8.54114	10.2911	9.20375	10.1757	4.32193	6.89966	7.50594	6.15938	12.7304	10.3713	8.68615	10.492	9.63552	11.9094	4.1375	13.9565	9.75138	8.81279	10.0828	9.18115	6.99258	9.63227	9.84706	10.5322	8.59958	13.7594	13.7779	14.1754	13.2255	3.53605	6.90689	4.1127	6.97842	6.71973	8.12928	2.16993	3.60881	5.0045	5.31107	4.2854	6.54535	2.94486	7.05745	9.48348	2.51096	7.49905	10.8463	11.1541	6.2384	8.5268	8.16742	8.01179	3.40599	4.15381	9.46414	6.20555	7.83317	8.3936	9.24174	9.36676	5.7042	4.20163	8.73098	10.767	4.40627	7.79357	4.39917	4.82004	6.41954	6.7547	10.0947	7.38198	3.83794	2.37851	4.8864	5.43296	4.47168	6.79051	6.25422	10.2859	5.13159	13.8257	9.56301	10.1176	8.28652	4.44626	8.94251	8.60511	2.51096	5.92837	9.36348	9.1576	10.8799	5.07125	6.48059	9.27845	6.38198	7.31692	5.64772	9.40191	4.99548	3.79701	5.1979	13.2439	6.37079	4.19377	6.74685	10.8008	7.4557	4.46597	6.01346	10.3689	3.90689	8.28771	10.4534	7.95138	5.57289	9.77495	10.8507	9.44481	10.6073	10.2584	11.2066	8.74483	9.80784	9.01408	9.19992	6.34341	11.5083	8.95187	9.08383	8.22545	4.80219	5.64097	7.21432	4.71699	9.96694	4.13353	6.89118	11.9277	7.31379	8.61844	8.40294	8.68988	9.7275	9.2554	4.76553	4.62059	7.59842	8.28216	3.90689	11.7552	9.81682	6.03955	8.92807	3.94486	5.22882	5.63807	7.83415	7.30287	8.41848	5.45286	7.17816	7.96578	10.7278	5.54728	4.64386	10.7431	6.23649	5.6463	5.85798	3.41954	7.53138	10.0845	4.56071	6.98879	9.83702	4.99252	8.39389	6.56369	6.6851	7.30287	5.16677	3.60881	7.18379	5.91648	2.3505	6.56682	7.8768	6.66107	6.43962	8.61066	7.72178	7.47735	4.04439	1.58496	7.79333	7.2499	11.6633	11.8465	2.3505	10.8468	2.23266	7.76818	7.21529	6.7252	1.926	5.75756	4.88131	3.81762	10.792	5.66676	4.47047	6.49985	8.58317	9.4244	7.0864	13.9992	2.80735	7.09156	10.7055	9.05378	9.72178	8.46475	6.52132	10.6174	10.6554	10.2359	9.77512	8.79084	6.7879	6.06178	9.68738	11.2351	1.96347	5.97499	4.54226	4.53573	6.75489	6.90569	8.6749	8.96351	7.69307	10.785	8.96186	6.81506	4.92598	5.09592	6.57894	2.90689	7.41616	6.98181	7.6453	8.8857	8.39857	7.6865	8.9571	6.83082	9.37335	9.27705	8.38414	5.27426	9.19057	8.46516	2.7866	9.01699	8.87621	6.54771	7.32733	7.04221	3.66676	2.65535	7.24028	6.40769	6.57874	9.1267	6.35959	8.2011	9.05894	6.13538	11.1761	9.37199	5.78067	7.1127	10.0298	10.2437	8.05637	8.14211	8.79019	8.19741	9.53724	8.05474	8.54803	7.75087	6.84925	7.21814	6.70321	4.06178	9.08619	7.10852	6.99871	6.33985	3.83794	5.32193	5.64545	11.3297	10.8403	9.41825	6.74281	5.0268	10.533	7.5521	9.22376	6.96809	11.0778	9.4475	8.08268	10.6061	5.62964	6.75341	6.89845	10.6789	11.2448	10.6598	7.65678	6.58346	7.2578	7.5691	10.1341	7.01792	3.67807	5.96116	8.93298	12.4042	12.1175	11.8488	8.31079	2	7.38802	8.98755	8.37808	11.3116	7.82464	8.37277	9.28309	8.23314	8.03884	4.57894	8.17592	5.52982	6.24807	4.89239	9.71601	9.4315	9.49651	4.29488	6.84549	4.38543	10.9628	10.3055	10.9615	6.96232	8.90479	6.53096	8.96273	3.56071	13.1561	6.41607	9.20408	5.64586	6.52712	3.20571	10.3524	5.13594	4.73712	4.59096	7.39318	3.94486	6.17419	3.32193	12.1869	10.9041	12.2191	8.69905	9.75689	6.4542	4.92125	10.2779	7.74416	7.98006	6.59127	8.65217	5.21561	8.47496	5.93081	6.1639	10.0476	5.61473	9.28656	8.48195	3.21723	6.20054	6.49301	12.8091	8.3374	5.62761	4.08245	7.07682	9.16214	10.15	9.58759	6.83668	7.92555	9.10626	6.80864	9.85097	2.96347	1.88753	6.97001	8.52982	12.465	7.12561	10.6029	9.47348	8.82814	5.1534	7.01235	6.62936	6.49212	6.72928	6.57163	3.37851	4.66107	9.17143	4.97728	12.2086	8.91049	9.19894	9.33343	9.17122	9.26065	8.98499	8.73598	9.30766	8.23491	7.15785	5.15765	4.91003	8.1267	9.63172	7.73809	8.68159	11.7109	7.05311	4.71149	5.87036	9.00955	6.56682	2.96347	6.47864	8.45259	6.59096	6.9199	4.96107	6.93664	4.2854	6.73742	4.7866	6.72792	5.38543	5.19021	6.47086	6.44294	3.18587	2.8679	3.56071	5.11466	3.29278	3.848	5.54894	3.94486	4.18142	6.0917	6.54535	5.45742	6.47735	4.20808	2.66132	7.45779	8.36448	6.51728	7.03452	5.38439	6.30551	5.31567	3.63227	5.0003	3.70044	3.94224	6.88509	1.96347	6.12309	1.76553	3.54844	3.56071	7.35138	4.00899	4.27722	8.26303	5.49506	5.33271	7.79831	5.58496	6.94603	2.85133	8.26725	6.73126	4.10434	5.0045	4.11389	3.08746	6.3147	8.29737	3.40599	3.91264	6.4363	10.7026	6.92173	5.16465	7.45533	3.74416	7.93225	8.62461	3.8679	7.89724	8.67971	7.74147	2.67807	7.4733	9.37899	6.24859	9.15987	9.63391	10.5472	9.66829	8.69381	9.02802	7.84066	3.18587	10.0816	7.75018	8.57403	10.3089	7.51854	8.87545	10.3756	6.64674	4.72792	6.84714	8.32508	7.53216	2.45943	4.49825	9.53988	7.17692	5.8125	5.35709	9.26421	6.62904	9.15203	8.67186	5.71699	9.39292	7.5456	8.03065	8.22662	6.30808	8.36807	9.00956	8.76946	10.0812	10.8335	4.53605	5.0268	8.97928	8.21867	8.17891	10.6146	5.71699	10.2108	5.91028	6.19967	9.4477	8.58082	8.27491	8.28448	3.60881	5.99548	10.2377	9.95434	9.36424	6.15583	10.6319	6.40077	5.86047	7.82621	3.88753	7.66107	6.824	5.74147	5.8679	6.02383	6.75756	11.0796	7.78921	4.60288	3.61325	4.7875	3.49825	3.57289	5.60206	7.96123	6.76288	4.35755	7.71905	6.16792	6.74012	8.00955	3.57289	5.54844	3.926	4.6996	7.52826	3.60881	4.34341	6.71012	8.7211	7.60046	4.51728	6.60733	5.12913	4.30606	2.3505	8.89863	6.32996	7.51964	8.51373	7.20647	5.53916	6.10434	10.0747	5.43538	8.90809	5.14975	7.224	8.18933	4.74953	6.52042	7.83605	8.34696	7.52812	6.63517	6.94153	7.3336	5.25172	6.65964	7.6014	7.30195	7.60758	5.0045	6.15178	5.69466	3	5.33271	6.55152	4.40761	8.68405	4.99548	9.01036	7.35931	7.14873	9.47553	8.90207	6.10708	8.6858	5.52042	13.148	8.06878	7.65964	9.64648	6.86199	9.39682	9.59115	4.40599	7.8987	8.45065	10.6531	9.34595	8.08534	3.44626	3.74416	6.44956	6.73064	7.50444	8.56415	7.45871	7.30287	6.24434	4.78912	8.74585	6.75087	5.73606	5.55152	2.80735	9.37678	6.13529	8.32463	6.48543	5.77083	7.32066	8.00025	8.27006	3.93703	6.2211	4.65535	6.03675	4.09592	4.57894	4.67264	5.9339	4.42626	7.47411	3.18587	7.22689	4.61471	3.49825	11.6049	8.40514	8.2114	7.35138	12.2707	9.7027	9.89376	10.1867	8.3441	9.00054	4.86295	7.3977	1.76553	4.26444	5.63899	7.66682	7.97154	8.30919	9.02441	9.55792	8.27362	5.42626	8.38482	10.1956	7.97613	9.18653	8.86078	10.4563	5.53605	9.32823	7.96922	9.00508	7.74953	10.0569	3.20163	3.72247	5.18982	4.30743	2.56071	7.61839	6.29829	2.32193	2.56071	4.1375	3.7866	4.54226	7.52199	5.27053	8.39189	3.91648	6.2854	6.96	4.2854	3.18587	3.85798	3.1375	4.0268	3.79701	4.80735	7.81762	3.23722	6.58346	3.30743	3.6893	6.02525	3.16169	4.6893	3.76553	8.34207	5.27426	3.44626	1.96347	6.53761	7.03562	4.59096	7.29094	2.1375	5.24031	4.24793	4.07895	2.94486	3.08746	4.49185	4.67243	4.41278	4.84844	9.83552	8.43716	8.20851	3.56144	6.02015	6.84172	6.10921	2.43296	5	7.48543	6.73418	6.6893	9.05989	9.10757	8.30012	3.74416	6.22689	5.0344	4.1375	4.44281	7.35138	3.99938	6.82909	6.86666	2.30559	6.74132	5.69473	4.84298	9.34412	8.85234	7.08852	5.05311	9.3966	10.0112	11.3306	8.67973	6.91409	11.181	11.6172	6.15336	13.9832	5.57562	9.62928	7.09418	7.68852	4.38543	9.01584	10.8358	7.81283	9.56815	11.4711	10.7636	9.12285	4.67807	8.84894	10.9896	5.29068	11.8324	2.65535	5.33032	6.07253	12.3259	9.5411	6.06208	7.26679	7.6125	12.985	10.6495	6.78005	8.51129	5.20555	3.42941	12.2764	4.42626	13.9387	3.21723	6.00175	7.61621	10.5632	6.24603	6.85674	3.24793	9.93653	5.87036	6.52042	10.1319	7.49905	4.08746	5.76269	8.72417	6.62352	4.09592	2.74416	10.2015	10.7756	7.70676	9.38327	4.50462	12.871	4.14568	6.54998	9.2884	11.7518	9.27891	6.98071	4.33628	9.24217	9.70977	3.56071	2.3505	4.6837	6.57137	5.07895	6.36748	5.36457	2.16993	3.29278	8.57818	8.6279	3.99095	3.24013	6.29829	4.44626	6.44294	7.71493	4.01792	1.67807	8.50263	6.95778	7.92244	8.58226	9.70255	7.6388	6.66959	8.22875	9.73115	9.58371	10.2127	10.2963	7.04002	6.86913	6.02015	7.08108	8.04385	4.89698	5.74742	9.79523	9.6793	9.12335	5.41835	7.4742	11.111	10.4173	8.25125	4.2854	7.87897	5.33628	4.60288	8.76082	7.88813	5.80735	6.42626	5.91169	3.40439	6.85425	1.53605	8.53294	9.56986	7.11478	3.64386	4.52356	1.88753	7.33002	6.21529	2.07039	5.83542	5.1127	10.3287	4.67243	7.72588	3.76553	5.16993	7.24127	8.91827	4.26303	7.61839	6.90076	4.3505	7.1467	5.65821	7.79961	6.45704	5.6592	3.84493	8.06878	11.133	4.46597	7.13671	6.61324	5.73335	9.34939	12.1156	6.06995	8.28864	6.56377	6.03016	4.8125	6.2169	8.71046	9.74062	10.692	6.74551	5.94914	8.95813	7.66382	7.61839	7.88448	6.10434	10.9456	4.7761	5.87965	4.88264	4.01307	6.03782	2.67807	6.91767	5.02237	8.31334	9.55995	8.93161	6.44956	5.33271	4.69488	8.92362	8.07628	2.94486	5.89724	9.14109	5.14568	7.24793	3.29278	3.56071	10.4385	7.58045	8.62388	7.59717	3.63227	4.87089	3.27798	6.50303	8.24365	6.53605	6.13955	13.341	7.37417	6.29739	9.24294	4.82273	5.63227	3.60881	4.61471	8.25583	4.40599	3.97269	5.35268	8.98442	8.91827	3.44626	15.1847	7.15583	4.05311	8.4123	6.88874	6.34407	-0.152003	8.98242	7.90229	6.09381	10.6045	5.16591	7.95754	12.2434	7.47897	6.96232	6.11087	9.2593	2.23266	7.82503	4.03562	10.9656	8.50184	13.2117	10.4894	9.42564	9.79116	4.23266	9.31598	3.51096	3.59694	6.9331	5.63807	7.2317	4.16993	4.16189	8.93958	4.0268	7.34518	3.03562	4.40599	10.9181	6.54381	8.63764	11.2668	4.9266	6.34518	6.00899	5.7796	4.03348	9.66409	11.3787	7.61101	5.50144	10.1105	6.70139	10.9247	9.55344	15.2952	13.446	4.82063	4.49822	3.03562	12.1517	3.87984	6.7761	7.95152	6.94017	5.63807	5.40035	7.51806	5.75756	7.12309	6.56529	5.91648	7.6014	5.12102	10.7572	9.89679	7.88678	5.848	8.37243	7.82655	11.6329	11.9139	6.4784	9.12586	6.51849	5.84046	9.16842	7.87344	3.44626	4.16189	4.00899	5.74685	6.97613	7.95842	9.39339	10.5245	8.34207	5.01346	5.79181	9.91633	2.848	4.01792	2.72247	8.26909	7.99548	3.29278	8.12722	2.90689	7.66391	8.80381	8.16942	7.26303	5.77347	6.7761	3.81044	7.42582	6.15785	6.47897	5.25328	5.66176	10.5485	8.93074	3.87504	10.7657	2.82782	6.49346	6.65678	6.49665	6.29094	6.00225	4.18587	5.926	8.52865	11.1629	5.05311	8.53966	2.7866	7.90989	3.36457	5.75224	6.83162	8.8716	8.24031	7.10852	5.07468	4.58944	3.70044	4.8698	3.36457	4.64386	3.63601	6.54761	7.17108	6.59395	5.94017	9.67331	9.80607	6.99661	7.3147	6.57722	10.0285	7.2098	5.34999	8.39182	9.52578	4.57635	6.95652	8.42138	6.44294	7.15967	6.8125	2.926	11.7074	8.98207	5.23266	8.12516	8.60139	9.46442	3.47249	6.08321	7.39403	7.7286	8.31424	5.36807	10.5121	5.52335	10.9337	2.85536	3.93546	6.76686	3.70044	6.77479	6.11894	4.62644	7.08428	4.76021	7.58985	10.2324	10.2367	4.32785	7.35338	6.10014	7.93605	4.87283	4.59096	4.50462	4.80735	6.29646	7.62314	4.56682	3.43296	4.1375	4.58496	6.95884	5.86047	7.51885	5.30012	8.49821	7.45277	7.51096	10.9573	6.78398	6.926	9.94354	7.16792	5.60585	3.82782	5.03548	10.5998	4.37851	10.888	8.10255	7.32823	5.21418	10.9518	4.74953	5.53605	6.3393	3.52356	9.23937	9.74298	8.74304	10.4862	7.70252	8.63481	10.511	8.49191	6.7945	9.68106	11.1154	10.6348	10.8617	4.38543	6.80427	11.1253	4.60881	13.0135	8.34881	3.48543	5.9917	5.71973	8.62059	5.18237	7.93192	4.18587	9.14211	5.24672	9.4096	9.28771	11.3757	4.8679	8.09637	4.41954	3.64386	7.94486	2.67807	9.95957	6.55459	7.4814	5.2555	6.88996	4.63807	9.48119	11.1846	9.54159	10.0588	9.38392	11.2947	4.05311	5.12516	9.65153	9.05465	9.69488	8.67913	9.26725	7.88203	9.3069	3.57832	13.5787	6.3505	8.46271	8.25077	4.43836	7.25361	10.7431	11.3151	5.02237	5.0256	10.0273	7.45368	9.66995	6.54071	8.99944	5.67807	9.35919	7.35636	11.9921	7.93652	7.98071	5.42626	3.59659	5.09592	3.03562	4.70598	2.63227	3.74416	4.32912	4.37156	4.64386	5.75756	6.38888	6.75087	1.63227	6.20163	6.08108	2.84199	6.66534	3.59748	3.58496	9.78136	7.68032	5.99095	7.32012	8.83194	5.93782	5.85278	4.21904	6.42962	9.3467	6.50539	7.55995	8.41685	6.8505	8.46434	10.4814	3.83794	9.75928	9.7738	5.71149	4.42626	8.51561	6.84073	8.19182	9.08847	10.3207	8.71787	10.5295	9.59954	8.80961	9.40045	5.64962	9.8645	6.82909	4.43299	4.41278	5.24682	6.63262	10.3436	3.76553	7.63445	6.37851	9.98214	6.73964	9.0976	6.19574	7.57881	6.89932	8.67172	4.60288	9.27449	6.81016	3.05049	8.97842	5.10014	8.44874	8.6749	8.93428	9.5335	6.80478	9.24654	8.385	6.96347	7.29583	7.95952	9.89938	7.39403	6.97728	8.9763	6.70649	6.70736	4.93261	9.83715	6.46418	4.14568	9.50303	6.84398	4.93052	6.47735	6.95732	8.62472	9.57611	8.86511	3.76958	9.95085	6.3817	7.208	5.52669	5.77695	5.89345	8.49167	9.32238	8.07222	9.5473	8.56758	8.67881	7.9847	10.5954	7.14743	3.64964	5.6509	8.41405	8.79766	6.75622	8.83605	7.79681	9.82191	9.16038	9.4761	9.70321	6.81634	6.20555	5.82117	9.0132	7.60148	9.11966	5.73606	5.01014	5.63344	3.54844	7.12412	9.44108	6.78742	4.05311	9.48361	11.9204	8.65642	3.77387	1.76553	7.22689	11.6428	6.3865	8.62534	9.54136	7.71154	6.88753	9.38064	7.5335	7.78652	10.0274	6.82146	7.17193	1.848	10.1467	7.34107	7.33002	8.03287	7.02948	8.81363	4.67807	9.4086	7.2114	7.40173	7.01569	5.35496	6.7211	6.30195	5.17792	8.00619	6.83651	7.56605	6.70321	9.29209	8.02498	4.39829	6.4289	6.62644	5.17792	8.27512	5.77083	3.57289	10.7904	4.10434	8.88111	9.9331	6.43237	6.08534	5.56833	9.33458	9.78562	9.80744	7.40556	8.65284	7.76354	2.72247	4.14568	8.75489	7.61765	7.36894	9.96376	9.07494	8.27595	6.77215	8.07184	12.1919	9.59691	6.40429	7.48638	4.55698	6.53916	8.93664	4.84397	10.0515	8.20212	9.37981	9.84471	4.91323	8.06554	7.51175	9.57378	7.92682	10.104	8.34655	6.56073	9.58984	7.8473	8.6489	7.52609	7.45039	8.82591	4.38543	8.75956	5.61178	6.38817	9.76238	6.77215	9.34696	8.29934	7.54358	7.85894	7.6532	8.39123	6.07253	7.37678	9.94061	5.62905	7.52435	4.76062	7.01681	6.04658	9.38119	7.2114	6.10224	7.74281	6.01792	9.43796	7.44543	2.85299	4.2555	3.47249	9.34629	4.59096	7.15679	7.90388	6.13636	9.34629	8.35641	7.61029	7.82782	3.51096	8.85008	11.2158	8.51412	7.53216	8.49225	7.06178	4.35755	9.89451	8.70009	8.66924	9.18085	7.41701	11.4326	9.73961	4.59735	9.83004	5.07468	6.55423	3.07039	4.96828	9.5467	3.93546	9.2446	3.926	8.37262	8.75022	8.52551	11.377	8.0433	8.90659	8.0433	8.94075	5.11686	5.7902	7.22539	7.6858	8.30606	10.3839	7.55653	5.61178	7.81442	8.5947	4.49185	6.76209	4.94953	5.42626	3.05311	9.09987	7.09487	5.72247	9.84263	8.81089	8.47857	4.12102	9.48422	8.72451	10.521	5.17792	9.27193	4.15381	8.89309	7.79051	7.56224	10.0847	8.40856	4.66107	7.11956	6.17792	7.40599	9.36588	10.4446	5.74989	9.48844	7.56475	8.75989	5.54902	11.6023	8.72171	3.32193	8.96968	8.29364	8.15735	6.3505	7.42794	7.34523	7.04549	7.73183	6.97455	9.49305	12.5236	9.48672	11.2358	11.1367	9.4545	9.95042	7.47573	7.22207	8.61397	7.72588	9.81392	9.47193	10.197	8.03342	10.795	9.0992	10.1484	3.99095	6.02171	10.2703	6.54449	2.53605	7.66818	12.1339	9.80913	7.83352	5.47053	8.16239	9.59861	3.88753	8.97545	8.93899	12.5841	7.34607	7.96989	9.91319	4.87283	2.7866	8.66782	8.71678	11.8347	8.32463	8.93251	8.14109	12.0326	7.86387	8.20261	7.85237	7.33628	7.23745	8.08268	5.24375	9.65857	7.91078	8.6756	7.04002	9.10329	12.716	10.578	5.47079	5.04439	10.7226	2.74416	6.40599	6.21638	7.90929	9.53072	6.1344	9.02542	10.6278	8.01814	2.82782	7.76398	8.75922	8.21399	4.32828	4.81762	6.15785	6.47249	7.73606	7.19476	9.17754	6.29249	6.89603	8.70287	5.2817	11.3415	10.2957	7.5197	5.1375	5.64674	3.92572	5.0268	4.53605	5.29549	4.848	6.05843	6.11061	4.30741	7.30469	3.59694	3.12102	5.61955	8.80483	8.29155	7.03562	5.63227	3.1375	6.52982	6.06393	5.43962	8.83131	4.07039	7.4271	9.61066	6.77215	4.76553	12.573	6.75355	10.025	5.56682	10.97	9.84948	8.10905	9.57459	6.57017	5.84549	6.38068	8.16842	7.30652	5.8133	6.91886	8.95971	5.93782	8.21529	7.94989	4.97728	8.36012	9.22497	7.33718	11.0431	11.9884	4.76022	7.1127	8.07628	8.88115	7.01123	7.05528	9.86264	9.83352	8.81442	4.38436	9.08215	9.853	10.1413	9.91916	7.17808	7.61985	4.59361	5.46543	9.22786	6.86827	7.12309	6.41954	6.24793	9.52446	7.03232	5.77836	9.53437	8.96319	8.46148	6.40259	6.98861	4.93457	7.31016	6.9507	4.04439	7.70451	4.96528	8.08215	10.1965	7.40599	7.74147	6.15785	9.06663	6.28355	9.03535	7.97499	9.06259	9.55055	8.75689	8.98157	9.90584	7.63081	8.28586	7.69834	9.34829	10.3209	9.48462	8.32778	11.1879	9.48804	9.70684	8.38327	8.87191	8.14924	9.5308	4.57289	8.94603	6.75489	8.95536	9.77	10.6348	7.79442	10.3215	9.61104	8.49506	8.02924	5.99322	6.7519	9.34683	7.37069	8.63916	8.53877	8.43266	9.03949	4.926	8.20653	10.3026	9.63081	9.01903	8.90074	10.0395	10.2104	8.30378	10.0657	9.48543	7.38108	8.69558	12.4855	4.27053	6.57103	8.51609	7.49346	5.62352	11.6577	7.5932	3.46027	5.44956	8.69592	7.95914	5.25172	5.8436	6.43463	8.12803	4.48543	11.5447	9.32057	9.63925	4.54844	3.51781	8.19328	12.4522	5.97892	8.90268	10.9829	8.1782	7.0395	4.87132	5.848	9.49025	4.98641	8.40472	3.44626	4.85904	9.41538	9.18688	6.84476	9.02514	9.3226	2.94486	10.0923	11.0885	7.03562	5.05745	8.31859	6.32912	5.56419	8.28077	6.34334	12.5295	9.83226	7.24127	10.665	4.88753	8.39789	9.36129	8.75002	9.41106	7.17794	8.09856	9.31764	8.85518	6.39746	4.58864	9.72979	7.17592	9.91901	4.53605	6.72015	8.68014	7.27891	8.93546	8.40982	9.92377	6.31203	6.55475	9.45682	8.08534	4.57665	8.84576	3.96347	4.16993	9.0633	5.87755	9.15911	9.2097	8.84894	6.77971	8.91728	7.09259	3.40599	4.22497	7.13218	3.40599	10.2327	8.41659	5.93329	6.41785	3.23266	7.51333	8.12877	6.08644	4.07245	5.41564	4.52694	3.37851	4.07612	5.55861	7.98128	7.24603	9.42857	4.09486	7.89618	9.66178	6.5617	4.48543	6.52549	10.5308	11.4781	11.4785	7.70874	5.14568	10.5951	4.30012	8.39232	6.82782	6.73404	9.10565	9.53197	5.04876	2.926	3.79701	5.46923	3.54844	11.3992	11.7214	7.14193	7.16792	4.31605	3.99366	6.29646	11.8173	2.88753	5.83289	6.18587	3.79701	6.89561	4.70566	5.37504	5.75562	6.66818	6.18982	6.2555	6.25172	2.1375	2.74416	4.37851	3.30743	4.03145	11.3356	5.17792	5.63673	10.4578	13.0928	11.83	6.30195	6.04002	8.06031	7.42206	10.449	7.98925	3.44626	5.62352	9.98071	8.16189	5.0917	6.07468	8.11842	4.79282	6.58496	8.98574	4.14568	8.95942	8.32328	7.14975	5.82643	8.27632	1.37851	7.25644	11.6746	3.58496	7.20418	7.43796	3.65101	5.56393	3.80643	8.62753	8.83412	5.07039	4.34341	6.82864	5.53916	6.80607	7.54381	2.72247	6.02237	2.98843	5.2817	3.51342	4.85798	4.93294	2.89447	9.32057	8.67519	11.0506	9.13366	9.43833	6.60272	9.47946	5.59991	9.60437	6.94251	6.85922	9.31334	5.36107	9.52003	10.182	8.6585	8.05514	10.5127	9.49019	8.42503	4.15381	6.02901	6.17618	5.93441	5.26303	6.22304	12.6812	4.34341	5.4363	11.4466	8.31877	9.20034	8.14568	10.11	5.89482	9.50785	11.8789	6.74763	8.1639	9.14072	10.9577	2.40599	9.13006	11.565	3.32193	6.56834	9.91543	9.14272	7.35667	9.87144	6.99548	11.8771	8.57289	9.19319	8.61545	9.71356	4.62644	5.79961	5.18544	6.83162	9.0129	5.70321	4.4036	9.02431	6.2075	15.5071	9.20604	4.32912	9.186	9.93693	13.0282	11.9497	13.2305	12.7122	10.1888	4.848	7.95884	5.48609	4.52982	6.67807	8.74113	7.59694	4.7531	6.71012	4.07895	6.65891	7.21505	9.57219	6.72163	11.0941	10.4884	12.1732	9.74113	9.28885	10.0189	5.73203	10.4382	8.10678	11.9494	6.44763	10.076	7.70505	9.79556	13.0694	9.86898	8.65407	6.89686	5.30887	6.26661	8.78434	3.10434	4.51728	9.34674	7.10748	7.85425	9.30241	9.43066	10.1147	6.52669	5.34696	4.3505	5.97039	10.1636	6.12855	9.19702	5.69488	5.79947	9.09408	8.21529	6.82018	6.86171	11.2861	10.9795	11.2593	9.33085	11.0499	10.8733	5.56377	8.28841	10.7545	9.29783	9.83526	10.3927	11.086	7.83605	10.0474	8.40472	5.53916	3.75489	11.5226	10.9644	10.9129	3.47249	10.2178	11.9038	11.0242	9.98328	6.80811	10.508	10.7931	11.0649	9.36282	11.3082	10.341	9.5343	12.3478	10.7402	9.52845	10.7178	10.3822	6.37433	5.15479	5.35403	8.08375	8.59021	10.7802	7.65821	4.70059	10.1794	8.46891	5.41596	6.17458	2.32193	4.41954	7.15185	7.52826	6.63156	6.89589	7.64458	11.8059	9.01307	9.53333	10.7744	3.16993	11.152	8.99039	6.0908	6.91528	6.45615	7.74547	6.03562	7.90147	2.96347	5.5493	7.00747	2.51096	7.36457	4.22497	6.40088	6.74147	3.66676	4.14568	5.24031	6.41032	4.07872	6.94237	7.09616	9.82471	9.27818	6.98611	9.56586	9.19495	9.67878	6.88509	5.67164	6.62566	9.70632	3.72247	10.9408	7.80236	12.3324	6.59671	8.70217	5.70874	8.77927	8.32193	9.35909	7.89744	8.20336	8.15485	9.02378	6.20163	7.79714	4.90689	6.2114	9.53333	9.31748	9.47431	8.41996	5.99548	5.11982	6.14975	10.3813	10.2388	5.33628	6.8226	6.1639	9.11087	5.82273	9.45142	9.07093	6.15987	7.31741	9.53608	7.75087	6.17916	9.30828	8.79643	6.31651	10.2261	9.53858	9.15127	6.76421	11.8552	8.89695	8.19967	9.40481	4.46897	6.21529	6.36457	5.9542	5.98256	2.8679	3.10434	6.0047	5.79701	5.48864	2.98185	3.20163	7.96809	10.0199	6.65392	6.51122	8.24222	8.02625	4.04439	8.00619	9.56243	11.5241	8.99633	8.04056	5.84298	8.56071	8.14822	5.18587	11.1664	4.84298	9.29715	6.08321	8.86806	8.39304	3.18587	3.93546	5.70044	8.6745	6.64097	8.86109	4.51096	9.21091	7.49825	5.7252	10.7497	6.80727	9.42101	3.59603	2	8.49586	10.126	9.25621	10.0083	9.20082	11.5569	11.232	8.59507	5.17605	7.27079	9.9523	6.68638	4.01792	6.02015	3.88753	12.2639	8.79896	9.93981	12.6034	5.92043	4.56682	5.14163	4.20065	6.24808	5.37069	3.87774	6.72656	5.58496	5.79181	6.61031	5.23128	5.28924	8.73727	3.57289	6.92902	3.01792	11.599	7.96	8.26256	8.40974	4.74779	6.79831	4.0268	7.19857	4.39917	3.49825	11.3752	7.2817	7.08321	7.76818	8.75589	9.51688	12.5971	9.31016	7.58271	8.11374	5.43296	2.07039	5.51453	5.85854	5.64653	8.66888	8.40786	11.2699	7.61102	5.6837	5.50854	6.12928	3.51096	2.848	5.44889	7.38888	6.13545	5.77598	7.36632	5.9373	5.96809	6.38005	8.97527	8.40173	7.26303	5.87283	4.81672	6.87283	6.32819	7.43463	2.53605	4.20571	2.60881	7.01011	4.04903	4.1664	10.3534	8.13853	6.7153	8.37994	6.22906	5.90689	4.0193	5.81732	2.58496	8.30834	8.979	8.31107	6.7308	10.7154	4.59694	8.75357	6.72455	5.97982	4.14108	9.93987	9.21549	3.48543	6.46271	4.07452	6.64962	4.15559	4.16058	5.2817	3.39232	4.76107	4.25271	4.36897	13.0544	7.824	7.48554	9.29631	7.83927	7.72163	9.94647	9.56452	9.01681	11.3999	10.7994	11.531	7.79831	4.61471	8.50064	9.09751	8.94046	6.88387	6.98299	8.2446	5.64674	8.4088	4.40599	7.09698	3.37851	5.74416	7.48704	4.10434	5.32536	5.23258	3.10434	5.47249	4.74953	5.8679	9.41912	7.52904	7.19771	9.32523	9.81986	9.89872	8.8502	8.05624	6.24413	4.63227	6.73064	7.70667	7.67525	8.4818	8.98633	9.83729	9.16767	6.86542	8.45121	8.77087	5.48864	5.52669	8.8157	6.62423	9.04497	9.66071	9.10066	9.66071	7.88142	6.71269	6.87884	7.64858	9.39529	8.87627	9.49185	10.0587	8.43118	6.96451	8.87782	5.51412	9.67596	7.86434	8.95594	8.48066	7.29002	9.44584	3.75489	7.10957	5.99548	7.7857	9.3271	8.84266	10.9586	7.19165	4.99095	6.34518	6.96116	3.41954	4.59694	6.63081	9.26397	7.87313	5.59395	6.23266	9.58796	10.1239	8.89812	10.1775	8.93353	10.5631	13.605	9.46939	5.22097	9.81618	4.18587	4.36457	3.96347	5.27962	5.96809	8.85611	6.14975	5.25172	5.47897	7.45988	6.05528	11.4425	6.88142	5.93546	10.9768	8.42836	3.03562	9.1809	8.5286	7.03265	7.57025	8.52787	6.8603	2.37851	9.14105	6.49185	10.5539	6.22689	5.75774	6.28725	5.36107	3.87774	5.99774	4.80735	6.10743	6.23074	4.79598	2.29278	3.41954	5.59991	7.43083	5.853	6.48978	10.628	4.42626	6.24222	9.89709	4.06178	5.59991	6.64744	4.00562	9.76743	7.06501	7.43212	4.12102	7.34961	7.42206	4.37156	6.88753	2.90689	3.53605	3.79701	4.73335	7.31741	5.35403	5.83542	7.20555	4.71699	7.39746	3.39232	5.69488	7.67878	6.17193	5.10434	8.12928	7.90509	6.95884	6.25172	3.59694	4.95637	3.58316	3.40599	8.06232	6.92125	6.00675	3.59694	5.96578	6.89845	2.94486	5.1334	6.02015	6.39917	5.64674	4.43296	3.27798	3.07039	4.27798	6.03122	6.59842	6.92837	5.40599	4.47249	6.18388	5.8505	8.49305	6.81506	8.05834	9.57535	4.20945	7.69697	9.108	8.51206	5.94641	8.1634	4.94017	4.04439	10.2417	10.4663	8.88417	4.00899	7.23658	8.94808	6.38451	9.08687	8.02617	6.01029	10.8738	9.63045	8.90155	8.45327	8.37591	6.07895	6.23671	4.53605	5.74416	2.8679	9.97542	8.91498	3.56071	3.94486	6.71836	4.19377	8.09117	7.41241	3.65535	7.50144	6.26115	5.17366	3.47249	11.5367	9.12877	6.65392	8.93382	9.12438	9.05311	9.93413	4.80219	7.16189	8.57705	5.96888	4.16993	9.15456	11.3906	9.92911	8.16742	6.13159	7.22978	6.06824	7.91528	4.70598	9.36545	8.88325	6.04002	6.44791	5.2817	8.48905	10.3154	10.2062	9.17055	6.62059	8.84486	14.9267	14.0667	5.98413	13.6754	9.52552	5.14869	5.62644	7.95185	10.6978	4.20163	8.45162	8.64638	4.63807	6.1851	2.32193	8.64494	9.51281	7.30834	8.94778	7.44303	6.97728	3.30743	9.05121	6.83275	8.38277	5.19771	7.1809	7.23745	8.69035	7.58346	6.19982	6.70044	4.63058	8.73573	6.89457	8.53138	6.85425	7.50932	8.0677	5.70874	9.37678	10.388	8.79581	9.01959	7.9472	7.99215	10.5761	9.62146	3.49825	6.67861	5.90845	7.53463	10.5627	6.85295	7.19279	4.62059	3.21723	5.77873	5.2774	7.43796	2.54986	7.67313	4.07895	12.3839	10.7604	8.04603	9.74096	9.77495	6.39746	10.845	9.28887	8.619	7.68299	10.9917	10.1176	10.5742	5.01792	4.94603	4.87541	7.30183	8.95483	7.75872	6.48204	7.72996	6.78261	4.33212	4.536	7.4725	5.14568	4.79181	6.2975	5.31832	9.3804	9.14593	5.2817	3.40599	4.99095	7.96554	6.18344	7.77931	8.70908	9.62237	5.36807	5.14568	12.6362	10.0068	6.26303	6.74147	4.90463	8.507	5.41418	3.03562	5.55153	5.1127	5.71973	4.4865	5.848	5.57631	3.90689	5.39232	3.16993	2.54881	6.52826	3.12102	6.79051	6.36282	4.07039	4.32193	4.08746	1.76553	3.30743	4.07895	2.29278	6.01792	6.9093	3.43296	4.27798	2.67807	5.18116	5.90929	4.14568	8.30697	1.53605	5.54612	9.80784	8.38252	7.20655	9.06059	9.86851	8.22615	2.74416	8.93103	4.76604	9.03774	10.4744	10.5916	8.88478	4.83794	10.4846	9.94808	7.58426	6.66654	6.13699	4.83794	6.67243	4.60288	3.57289	7.78529	5.38863	7.43536	6.54585	9.57818	7.90929	6.22304	9.61783	7.45008	5.24454	7.91289	6.34658	2	5.85798	10.404	9.2241	3.05311	8.00484	8.65964	8.32328	9.21597	11.0695	7.99292	10.3934	4.25801	5.99095	7.36807	6.69488	4.96347	6.61397	4.43962	5.73086	8.9135	5.83099	8.80853	6.58593	5.38646	6.08534	4.44626	4.07039	0.485427	9.08037	5.44626	3.27798	6.848	8.01541	6.44294	5.75756	6.57036	6.05281	8.36982	7.6879	3.18953	4.83289	6.00225	8.63705	4.48543	10.71	7.00675	3.55535	11.6743	9.44316	10.2538	7.42122	7.4896	7.6227	5.41954	9.74786	9.4814	3.70529	4.7799	6.79229	4.99073	9.21505	7.08108	3.65016	6.46107	8.01063	7.97449	8.48784	7.46189	3.98762	8.88181	3	4.07895	3.58496	7.22882	7.9472	6.24793	7.35755	5.67807	4.00899	9.35006	5.27053	10.2072	11.3906	7.23936	9.69244	4.80411	3.04796	7.19771	10.8217	9.54013	5.16912	5.04002	5.93782	6.52669	9.09091	7.12362	7.67101	6.52042	8.39318	7.57516	7.35642	6.83154	6.36808	9.70788	7.72383	8.17692	7.9064	8.15132	7.9263	9.82575	8.29554	7.31424	6.49564	5.36807	6.29529	6.97394	10.7259	6.8189	8.72451	9.61489	10.5656	7.33914	13.5285	5.49506	5.82303	8.44956	4.6837	9.56823	8.853	9.73742	12.7277	7.28448	11.6017	4.04439	6.2268	8.58423	8.40595	3.66676	7.30925	10.6316	7.22133	4.58496	10.7233	3.70044	9.92773	3.67807	6.2075	9.76703	5.65041	4.62644	4.91648	8.02403	4.03562	9.2358	8.67649	9.11192	7.67666	9.36786	8.12928	9.71454	12.3611	8.40982	10.2602	5.85352	6.91409	9.21514	10.7693	11.5118	5.87036	6.2578	9.36902	6.89723	9.77709	8.4147	7.59387	7.00496	8.62388	10.4235	6.65249	8.61462	9.02408	6.4446	7.72451	5.83306	5.14304	7.0045	3.76553	4.30501	7.80399	7.00338	6.42459	7.60368	6.64515	7.95536	4.47249	4.45943	7.63815	6.69208	9.66463	11.3588	9.29837	9.96534	7.05334	7.60288	8.34544	7.74079	8.81499	7.24222	7.77413	6.68265	10.2555	5.35755	7.44626	8.38068	7.52112	8.48605	9.7286	7.75221	8.39189	7.43173	4.97269	5.68166	9.41193	4.93074	8.21383	9.77545	7.60657	7.02901	10.8924	8.30925	8.10957	6.07039	8.28702	9.39874	8.26883	10.8035	7.88948	11.8215	10.1743	7.37069	5.43618	4.85051	8.66035	9.56243	10.1915	10.6163	10.0682	8.04221	6.58796	8.87238	9.06415	3.90689	7.1819	10.6518	7.27566	8.58195	6.51362	7.67071	8.65141	7.1918	2.43296	9.00081	11.754	10.5955	9.12102	2.10434	9.43588	3.1018	6.06609	4.1127	5.70874	4.97266	9.54959	10.9336	7.97671	6.63662	7.13134	2.74416	3.848	6.01792	8.88234	9.17468	4.15732	9.587	7.79246	8.83637	8.05482	6.3282	6.22817	3.48075	5.74622	5.31604	5.67441	3.98185	6.29646	6.97039	8.39017	2.45943	4.60288	4.14568	3.63227	2.43296	3.41954	6.73606	4.07039	4.33346	8.60353	8.58796	3.04001	5.4607	5.76553	4.76022	13.5367	6.96116	7.73884	8.37141	6.30925	5.37593	8.86118	12.3324	6.75303	6.32264	7.03672	4.70329	8.36282	5.48365	8.70939	10.5612	5.34233	5.8505	7.04658	9.19114	8.2427	5.46801	5.99095	8.90328	8.26725	11.375	5.67525	9.71321	8.88234	3.30743	6.1416	3.91648	8.46923	7.84612	10.1755	6.88631	10.4513	7.41337	7.28633	1.72247	6.95389	8.56339	10.531	10.1174	2.23266	3.30743	5.96584	9.108	5.05311	9.20728	10.1501	7.57289	3.58496	7.28292	3.44877	7.21723	5.20309	7.46842	5.65474	9.10748	6.70044	11.4269	6.41785	5.91409	10.2572	5.80478	11.0131	5.38543	5.3147	5.77873	7.9849	8.49145	7.26117	5.23576	6.63807	4.89717	6.56307	4.2854	9.73589	8.59199	9.08824	3.58496	3.36457	5.65535	4.82782	9.42122	2.98185	5.77932	8.25927	8.67243	6.4545	4.01792	9.09777	11.3081	9.01737	8.69518	4.63807	9.71742	8.36345	5.59096	9.39919	8.36894	9.01764	10.3498	8.57099	3.21723	4.65459	3.96347	9.32418	5.64603	7.06286	6.61176	5.33985	10.986	9.02667	9.14746	10.4725	8.69942	5.98868	5.66895	9.0864	8.43463	11.1482	12.0045	7.14262	4.06178	3.56071	6.46107	4.78069	5.91654	9.78431	8.53644	8.44865	8.01792	7.43879	9.83479	8.20701	9.37156	9.13289	10.8457	8.71733	7.95836	6.12102	6.99435	6.85425	9.44501	6.81526	9.19943	6.87652	7.1809	5.96116	5.70044	7.00627	8.83952	8.77576	11.9751	9.13622	7.13505	10.8916	9.31672	7.62769	10.0272	9.19402	11.2268	9.89269	9.45409	11.591	10.3032	8.00394	6.95936	8.76147	7.73732	8.42668	9.07451	6.21723	7.04658	6.84199	9.0954	8.01509	7.78463	10.9083	9.92229	7.57137	4.90504	4.55459	7.50859	11.3781	7.8679	6.9472	6.83036	6.94603	6.39386	7.9736	3.62059	4.21723	10.3661	10.8324	9.26045	6.74551	3.81762	8.18636	7.76487	5.05116	8.34138	6.74281	2.16993	7.926	7.76995	4.02506	5.58705	5.80478	3.89724	3.74416	5.3827	6.44791	2.23266	5.82782	6.69209	5.08746	4.17792	6.24962	3.16993	6.17792	5.73335	11.6294	10.0382	7.81954	7.44952	6.01571	3.23266	6.69374	7.16404	2.8679	2.74416	7.02199	11.9123	4.22497	7.69975	9.75722	9.55478	3.52356	2.70044	8.31587	3.8679	6.5344	3.21723	4.97651	7.99661	14.4997	5.99322	7.49185	11.6775	4.65512	9.76601	9.39197	7.35667	8.87766	10.1421	9.32576	7.32363	5.85798	5.90448	8.71115	3.56071	8.71132	9.30417	8.51649	3.03562	9.50804	7.66605	6.03782	8.29255	9.19303	11.5868	9.34738	11.6817	8.49698	11.1001	10.0993	5.27672	7.69488	7.32643	7.44956	7.39146	9.06056	9.52409	7.42878	3.52356	8.6952	6.82528	3.30743	5.77747	3.09521	6.76155	7.25532	9.63313	9.70477	6.6851	11.1824	7.84276	9.8544	7.11255	10.7901	7.1921	5.39232	6.31628	9.80719	8.78249	5.95825	6.38531	10.1278	8.81199	9.94457	9.93836	8.77043	7.98798	7.96641	10.2753	9.89345	6.93074	2.96501	6.1049	10.7902	10.1076	8.02871	9.19451	8.73268	11.5364	10.6865	6.14975	6.3837	8.88395	9.28725	6.27053	4.70044	7.85798	6.27984	4.52982	3.67807	7.23074	6.12309	6.6636	4.89724	6.32553	7.15381	8.25125	11.1073	7.53372	5.89643	7.40939	4.24793	6.44128	6.95303	3.74416	7.83466	9.2961	7.24031	3.91648	4.3147	11.73	8.45806	8.60787	9.34185	10.7402	9.03755	6.19945	8.79285	8.87862	5.27053	12.6876	6.31832	3.44626	5.68089	7.33985	3.41954	4.54226	12.1354	9.11322	6.36107	4.72813	7.7018	3.94486	8.70335	8.07735	7.38218	11.4045	4.43962	9.46025	6.9346	10.8721	4.24031	5.87987	9.39265	9.94207	6.26765	11.3904	9.76222	4.37156	7.12102	5.73064	10.8476	7.04033	10.5599	9.69632	8.79181	3.32517	10.6637	8.88061	7.05114	3.88413	4.75489	9.40918	10.1156	8.56033	9.65678	7.51175	6.72383	6.10224	5.15089	2.926	3.20163	10.7942	9.24084	7.2211	9.11894	7.76686	6.16189	6.20555	9.75419	2.48543	6.72656	5.05745	5.14568	3.80735	3.63227	5.54226	3.37851	6.3505	6.99887	5.04439	6.45943	5.94017	4.07039	5.81506	9.03694	8.71493	5.92362	6.32912	8.17307	10.0942	9.07735	7.34548	8.65249	7.7879	9.60283	10.6346	9.20673	9.11272	11.4574	7.91648	5.18982	10.0022	4.79701	9.31741	9.886	10.1694	10.8509	11.8629	9.52422	6.51728	7.11582	0.925999	7.05853	5.14975	8.24559	6.74551	6.4822	9.37025	8.33217	8.67621	10.0073	6.80993	7.98868	4.42626	7.0433	7.17193	5.95187	3.3505	5.16895	6.21335	3.08946	4.56682	7.20163	7.56834	5.73483	7.19673	3.63227	6.23649	6.84925	6.76951	7.06609	8.50141	4.16903	5.36568	13.7537	7.42962	5.2854	4.73335	5.48029	9.38112	9.42108	6.09017	9.39767	5.98853	5.29278	5.95513	2.8679	5.71425	7.72451	7.0433	7.33807	5.75756	6.11765	10.159	8.58871	11.8762	9.94328	10.9527	11.3979	10.8386	10.6462	10.331	11.5493	9.86069	11.5586	11.9892	9.41659	9.97857	11.4386	11.6907	11.8924	11.1068	10.4014	9.42522	6.8487	8.49105	11.3727	9.85081	10.0289	9.6879	9.52268	8.58715	9.61558	10.5477	10.2149	9.14134	9.5652	6.0779	12.1351	10.3226	10.3855	8.73385	12.7577	8.99394	8.75495	9.40445	9.18413	11.7617	3.88753	5.12102	8.87498	7.21575	6.82782	6.27798	9.3097	8.43296	8.39876	11.0831	8.2503	8.2546	7.93369	9.87267	6.61505	6.81378	7.21242	11.1656	7.46923	9.57064	10.6967	9.31854	5.57632	6.78006	7.98304	5.56572	9.34939	5.65528	8.14151	6.37156	5.94938	7.19574	12.6066	5.39575	5.96347	4.6973	9.40746	8.66753	9.38651	5.39575	6.70321	3.45943	4.05737	7.73762	7.82454	2.26303	7.13134	13.0151	2.74416	4.04153	5.62384	8.91976	8.7781	12.2569	7.63752	6.65392	6.80219	8.49426	5.73537	7.24692	8.00831	4.848	7.19574	10.0369	8.24368	3.64386	4.11259	7.11356	4.78136	10.7411	11.7356	9.09592	8.09908	8.80125	5.16752	13.113	10.8086	5.50704	11.2534	5.17273	1.848	4.0268	5.51891	8.23697	5.45943	6.26303	5.86136	9.73067	4.02927	4.63227	6.61471	4.67807	3.98185	4.68731	8.52787	8.42291	9.35006	11.4315	6.45286	5.42291	6.98527	11.2227	10.7748	11.1311	7.84046	3.39232	8.53877	8.74987	7.69905	7.71012	7.32912	6.82025	10.3914	4.82738	7.76222	5.57592	4.9542	10.1448	8.99831	3.3505	7.53138	3.97055	7.35491	9.3345	8.90282	10.7801	7.12309	4.32912	7.95012	9.20359	7.36545	2.70774	7.25456	9.15991	4.22478	4.73877	5.37504	8.89482	8.34489	8.57667	5.24413	3.66676	10.2755	8.25947	6.58946	7.73606	7.35667	7.05311	8.60441	7.25267	8.46066	10.7957	10.8358	9.99707	6.83538	10.2782	8.20739	6.73662	7.72588	8.0607	8.93968	7.44438	3.83794	9.87982	9.57686	8.63735	9.81682	9.30334	6.30378	4.55459	6.07203	10.4591	4.74467	7.01014	9.7221	8.82064	7.44874	10.8633	9.76553	7.56301	8.94778	8.631	6.51096	5.77083	4.48543	3.93949	7.22593	8.24988	5.82273	6.60437	3.91648	6.71287	5.35939	4.45943	8.2341	10.1563	9.09117	9.63858	10.387	6.66758	5.64199	6.04379	11.0529	8.60103	9.195	1.07039	10.3533	7.83775	8.78704	7.8679	8.48391	10.0442	8.82941	8.92065	8.73279	8.382	7.66094	7.98868	7.82718	11.741	12.5364	4.54844	8.02403	8.50957	9.35144	10.4919	6.27426	9.83735	7.01279	7.98339	6.03107	6.15987	4.85748	8.09774	6.97739	6.68043	7.02791	6.50779	4	8.37069	8.21075	10.186	2.67807	4.49825	6.63081	3.36457	5.17393	8.05528	9.53972	9.60219	8.03148	7.79312	8.25863	10.019	6.48775	7.45697	9.21965	3.66676	7.50064	3.58496	5.86047	10.4862	7.81851	7.55067	6.64962	9.47209	7.51891	8.94105	9.50046	8.26272	9.83715	10.2773	12.541	6.39457	8.80058	9.06282	8.08801	7.94953	6.31005	9.75274	4.95884	7.43191	5.09169	1.48543	4.7559	8.84643	3.08746	4.38543	7.83578	5.3514	6.08923	5.8966	5.16993	11.6007	9.34096	3.64386	9.48361	10.0262	7.48124	7.64097	3.43271	5.80379	12.2825	8.14202	7.15076	6.85674	4.43962	7.26866	4.87774	8.54303	11.2521	7.93976	7.58985	4.26303	6.08958	3.848	4.43962	7.25351	9.49921	9.81497	6.67807	8.02015	9.79797	11.4157	9.05772	5.43217	9.46609	9.01959	7.31741	5.39575	5.37345	6.21217	6.93192	11.0366	9.41393	9.26855	7.11061	2.63227	9.23218	9.05856	10.4243	8.64386	6.60881	8.25091	9.87974	10.072	10.2347	5.75483	8.30788	9.16184	3.80735	9.90719	11.3954	8.11218	9.11972	9.89406	7.52998	8.09751	9.85611	10.5007	8.68335	9.39252	11.4351	3.68145	4.70044	8.2811	5.38206	3.67807	4.19377	5.51096	5.10463	10.3562	4.10434	4.71468	10.7597	5.16591	8.39513	6.45786	6.67807	7.62352	7.6907	9.48905	7.93688	6.16836	8.47407	8.69209	6.73877	8.71223	6.83733	9.52943	9.04166	6.95303	8.73741	4.57289	6.83036	7.11196	9.13622	6.44418	9.33299	4.73335	5.17022	6.28452	4.43962	9.05664	10.716	4.96809	6.66391	2.80735	5.2555	8.98623	8.89199	8.41532	3.96347	7.57743	3.99095	4.73877	9.77396	5.45702	7.38716	9.42129	7.08324	3.23266	6.41781	5.40642	7.65893	8.54651	9.37374	8.79766	11.1468	8.67842	9.00781	7.90774	8.01618	9.48864	7.82926	8.07417	8.12567	3	4.71699	4.16189	7.3672	7.23936	5.19377	11.0955	6.96	3.27798	4.43296	6.36107	2.03562	9.42069	7.71149	9.62826	3.83794	10.8236	7.73064	10.002	2.98185	9.16138	7.38989	4.24793	5.64017	9.39767	5.60412	6.04546	5.04002	7.91916	5.11692	6.45121	10.6203	13.3056	3.80735	7.83678	4.30724	5.39447	5.27282	3	3.10434	6.98641	5.24302	5.84707	4.10434	9.38414	4.27798	3.7761	5.61944	4.12928	4.76986	6.47096	7.07982	12.941	8.83099	5.36457	4.30012	6.33994	8.91588	6.65713	10.3606	11.4234	10.8044	9.20477	9.78277	8.83443	7.32283	5.93782	7.19771	7.64097	5.98413	6.53605	5.77609	7.02754	8.77512	8.52669	9.65659	9.11539	7.57213	8.48704	10.2664	8.39232	8.69022	5.10852	7.28355	8.89603	4.89239	5.5989	7.38802	9.01903	7.34074	6.7046	8.69697	8.58646	8.43713	7.45615	8.29762	7.89792	6.54535	7.295	9.57837	5.82273	7.3802	10.4848	9.76904	7.32463	8.34272	7.2937	13.0996	5.26303	4.29608	6.07253	9.63316	9.52689	9.9655	9.04603	10.9989	9.97368	9.62972	4.67243	7.10014	8.224	7.86666	9.32531	9.26787	7.48301	5.03562	11.3444	8.56861	10.9184	10.6601	8.04174	8.61508	8.08215	8.03012	9.80413	4.80275	7.92719	3.79701	5.42626	9.8662	8.05094	8.62025	7.76288	5.3505	8.32741	8.40854	10	7.57341	6.88874	4.88264	10.1362	10.2335	6.57743	10.8274	6.20538	8.36827	5.55766	11.3794	5.75489	9.45718	7.7749	9.34185	5.98004	5.8125	8.73944	5.09467	8.18605	10.4199	5.05745	7.74201	8.76686	9.87344	8.37678	10.3751	15.57	7.3336	5.79442	7.85798	10.3035	8.13848	9.48724	4.8679	6.19771	3.91095	3.32193	8.8641	3.60881	7.84925	7.63662	5.54226	6.54998	8.05799	2.63227	6.20359	3.01792	3.33628	5.74929	5.86542	1.848	6.48059	6.0045	6.26115	3.08746	6.20555	6.84064	7.08108	1.72247	6.19771	6.06178	11.618	6.55766	6.44626	6.56529	5.20163	4.10434	6.74953	6.02459	9.47715	10.9873	4.97269	4.94017	5.83542	7.13443	5.66107	5.79442	7.05202	1	8.2937	4.95884	7.41278	2.88753	2.53605	7.6865	4.89239	5.93546	6.17193	6.49825	3.37851	7.50303	4.79181	12.3234	7.50859	7.68089	2.82782	5.91169	4.43962	6.02237	4.60288	7.92896	3.41954	5.82528	11.4878	4.39232	5.85798	7.70113	5.16189	7.18488	12.2154	-2.32193	9.8782	10.4167	6.42626	6.26491	3.3505	5.52356	16.1108	10.9552	5.86047	3.3505	10.6204	10.2119	9.54071	6.16591	5.60768	7.75489	8.1205	8.48985	6.16064	7.77347	6.79442	4.87774	12.1121	7.45697	7.51728	5.34696	7.89785	7.01123	9.46312	9.80991	14.4831	7.04767	14.5176	15.3309	13.8439	15.0859	15.9815	14.6398	12.513	12.9371	8.06286	11.7422	15.9159	8.4417	8.79928	15.2782	11.6515	13.9057	8.03892	10.721	15.9889	16.4184	3.44626	7.85112	6.70874	14.7535	9.94427	14.3413	10.3616	15.4952	8.61545	14.964	8.7039	15.6949	15.6815	11.4713	15.4474	15.5086	14.1791	9.53061	8.63445	13.2387	14.7651	13.2533	15.1019	11.0037	12.3123	15.3414	4.14568	4.30012	15.1497	16.1881	6.29646	12.0261	14.5227	14.8665	15.6732	14.7565	15.3401	14.6378	15.2032	7.26068	15.5834	7.77281	9.66534	12.3748	8.67842	9.52748	7.46516	9.68492	9.02098	8.108	7.37156	8.97097	6.58496	13.8916	11.3182	8.18041	9.61673	16.1333	3	15.6117	9.46862	15.5407	15.5484	15.0569	15.4679	9.33114	15.6194	15.4905	13.9531	12.19	12.4554	16.1349	15.4714	13.615	15.7749	14.6258	11.6962	10.4292	15.5166	5.03122	3.70044	14.8568	13.8086	15.0918	13.6803	7.43212	7.34784	13.644	14.5519	12.3585	9.49005	6.92813	10.2053	8.73978	8.9753	3.20926	8.54739	7.67101	8.69627	14.3039	4.19377	13.7336	14.5084	15.1022	7.6851	6.45336	5.40258	10.602	6.96578	10.7956	7.54338	8.10014	8.18791	6.76027	5.86161	6.06824	8.95935	7.95942	8.35931	8.25833	8.07041	7.58871	7.6703	5.53974	7.72358	8.75302	6.19815	6.84249	7.24575	6.78921	8.51924	4.57912	9.27426	8.9952	8.2891	8.30104	7.6851	9.35137	10.3942	6.35226	8.28031	10.4019	7.12517	9.62936	10.7586	3.45943	7.49343	7.48945	4.57665	9.5005	10.4514	8.53536	5.7446	10.6571	11.8535	8.90779	10.8422	8.40301	7.68571	7.41498	4.63227	8.23888	4.36005	5.14326	10.5868	8.83384	6.28355	8.65964	9.38651	10.642	6.98185	7.98299	8.04603	3.63227	9.1522	6.6205	6.40769	10.4707	8.22543	6.89724	6.17167	6.45615	4.89239	13.1064	11.5278	9.89845	12.8235	7.90949	6.77479	3.93546	3.75489	13.5652	4.42626	12.9029	5.46271	12.0463	14.9092	6.55766	3.33628	9.54959	9.0207	10.532	3.24793	10.1856	3.36457	5.03122	3.67807	7.71699	3.82782	4.87774	10.7452	8.68089	9.55094	8.27942	8.30415	7.3443	3.10434	3.27798	8.14466	4.16189	5.43113	4.86295	8.97499	11.3324	9.23333	8.81954	8.60326	10.3901	7.2148	9.92896	8.04985	9.13213	8.1236	13.5508	5.48192	6.46791	11.1351	6.56529	9.73826	9.40085	7.35708	11.089	12.1449	6.42794	12.6938	3.42369	7.66818	8.01458	6.89068	7.18366	6.27607	5.97728	6.94142	11.5613	7.7126	10.5426	6.54689	7.9915	10.0392	9.7127	5.37156	6.7211	10.4919	5.78843	9.13083	7.90258	6.41278	5.48806	7.47131	6.06824	7.85395	5.87387	7.75756	2.65535	9.8544	2.10434	2.1375	6.03562	4.18587	4.90689	3.1375	3.05311	0.378512	5.01792	7.36894	6.15682	8.07039	8.78529	7.76288	7.824	5.40557	2.94486	8.03507	4.22497	4.8902	7.09803	6.33788	4.23266	7.29002	2.1375	2.51096	3.49825	10.3809	5.04469	6.95536	5.33985	5.25172	10.2097	10.4982	10.5931	7.27705	8.24127	9.37656	5.73606	3.82782	2.63227	6.82528	4.59096	4.46597	7.77676	8.76672	9.48844	5.03722	5.20689	3.81762	7.35226	13.1871	8.58571	9.06259	9.12179	9.47881	10.8211	8.6733	11.0457	8.56757	9.80058	8.29692	4.2854	8.87529	10.372	4.03562	3.99095	11.8139	10.9397	9.47976	4.09592	6.41954	4.72247	7.27053	7.08428	9.76885	6.62936	9.86341	8.46054	8.40656	8.39465	8.21089	9.80041	10.3639	5.73264	10.9292	8.47046	10.2277	7.31922	11.8825	9.80219	11.4102	8.68023	8.49105	8.96556	8.55305	8.59582	7.90356	9.86297	5.9542	7.87529	10.536	13.6098	8.08534	10.7693	11.3578	3.65535	3.36457	6.57422	4.59213	3.23266	6.06593	5.23649	8.86975	8.12343	11.5451	7.76298	6.02383	6.51679	4.34814	5.03122	5.20163	7.10329	7.29829	2.20163	4.16993	8.29554	7.38526	7.62863	7.45949	8.37227	7.92719	8.58279	9.7046	3.15381	4.41763	4.07589	7.01184	5.39261	9.7417	9.85284	5.21153	10.6119	10.7729	10.1928	11.1416	7.33807	8.04056	4.53605	5.82743	10.8941	5.81274	10.7554	10.484	10.5841	9.96941	2.53605	6.22689	6.36982	7.68229	4.04439	4.85798	6.42962	10.0574	5.15785	4.83746	6.35226	4.14878	3.08746	5.31107	4.57894	10.2259	4.94017	8.28123	9.26083	3.23266	3.30743	4.50225	7.87529	8.2148	5.88753	7.74819	3.40599	7.76222	7.04439	10.4444	8.67101	9.26515	12.4803	10.4125	12.1142	7.38457	6.86171	10.252	8.58094	9.46352	8.35468	10.5776	7.88325	6.97842	8.48456	7.90569	10.0881	5.85975	5.26303	10.7687	10.4077	8.24969	9.64295	12.4507	10.7659	8.51581	9.31084	11.7961	8.64652	7.52199	7.07372	9.99513	5.65674	5.42548	3.73335	8.97957	8.01067	6.63662	4.63807	5.89396	4.7508	3.16993	8.23793	8.62894	4.54226	6.24458	5.90667	6.61912	3.48543	11.7437	6.2211	6.51412	6.79032	7.4733	8.31127	8.85215	8.71396	7.40939	7.28057	9.50422	9.77446	9.53509	9.33606	8.01606	7.56453	6.80349	3.99095	11.5502	12.196	7.75556	7.74041	6.94369	10.5534	7.01011	8.21529	4.45943	5.7859	10.6545	7.80349	4.97971	9.224	5.98413	10.8314	4.49185	5.20544	6.26866	4.3338	5.23649	8.27937	6.4822	8.21383	4.41954	5.71149	7.1334	9.34007	6.06393	7.06178	9.05875	10.7642	3.32193	3.616	7.49025	4.91628	9.00939	7.48301	3.81762	7.98585	8.83067	9.4168	10.5538	10.4408	7.34277	7.65535	7.979	6.22615	7.6159	6.39012	7.06286	6.53392	8.50462	5.20321	8.99255	6.88225	6.44791	3.93546	3.86776	8.08802	10.1135	7.62408	8.25447	8.51855	7.57894	6.47195	9.74953	8.89724	9.28355	7.9683	4.4401	7.77006	7.65177	9.22738	9.44191	8.92472	6.54381	7.47195	6.88264	4.21723	5.96116	3.7866	10.3269	8.60644	7.79246	5.72944	9.50839	10.1787	10.8041	7.30215	10.7433	8.22448	8.27053	6.79443	10.0745	6.57592	5.92362	8.11114	9.11953	6.73116	2.63227	8.69627	4.37769	5.56809	2.8679	8.26679	10.6824	5.36457	9.16415	4.34413	3.07039	3.94184	4.34341	4.39917	3.90342	6.78076	9.24484	6.85809	8.17443	3.71149	2.26303	6.89221	8.90238	8.6821	4.99548	7.15886	3.51096	3.56071	5.93546	8.04821	4.83289	5.66268	8.77577	6.94369	6.97499	5.1127	6.11061	6.51254	4.08746	4.74749	5.36807	4.30012	7.10137	8.66676	6.32733	6.17796	10.2817	6.48704	5.56986	4.06178	2.96347	7.19377	4.51118	8.783	7.09698	4.67807	2.65535	7.50064	8.22159	3.9067	5.92862	4.75489	7.53826	5.99595	6.14568	4.81563	8.23649	3.21723	8.73821	8.35064	7.0917	8.14015	8.41574	7.13653	7.61485	10.2123	6.13134	8.25786	6.42459	8.54071	9.90433	13.0383	4.53566	5.54844	8.97068	9.87648	7.96086	8.95536	7.39369	6.91409	2.51096	8.67345	9.39896	12.5915	13.1519	5.05544	5.34696	7.99774	4.24833	6.20945	5.87524	9.22497	5.47897	5.0268	7.63735	4.72274	6.07253	6.36635	5.71699	8.07842	6.96723	6.45779	6.71012	9.79266	2.51096	9.68656	6.57743	8.36238	8.00299	8.82241	6.7761	8.61361	8.55421	1.67807	3.99095	3.72247	8.22832	9.29278	8.69	9.95986	7.75551	4.9356	3.71149	10.0411	7.29398	8.13097	8.04275	8.94163	8.26162	8.7077	7.27691	7.62885	9.35443	9.58184	7.25853	7.78136	6.1639	7.26021	3.51096	7.58646	7.30652	7.26514	12.1189	9.63209	11.2926	6.78529	4.67807	7.79312	7.55825	6.22304	7.28077	7.12825	7.56148	9.74753	8.55574	6.74006	5.74933	6.09592	9.37025	9.114	8.14057	8.44515	4.62644	3.36457	4.80005	9.04985	4.52982	6.01008	9.12024	6.24982	8.95274	4.51728	3.32193	5.79316	5.71426	5.50629	6.40599	7.81762	5.51728	8.54346	6.1918	0.584963	4.59096	8.45719	5.01792	7.30561	7.8679	4.55459	3	6.86419	7.53761	7.2555	7.6837	4.80735	3.65535	6.95652	4.06125	4.06178	4.49185	6.6453	6.34696	4.70811	4.12102	6.12476	4.60288	6.20735	3.98185	5.81224	2.7866	6.15471	8.03397	9.42059	11.5314	5.33897	7.50938	3.96703	5.17792	8.50064	8.3966	3.62059	3.93546	9.88996	3.05311	5.04876	9.53411	5.24031	8.63807	4.45259	3.07039	3.72247	5.74685	3.99095	4.76932	8.25712	7.22497	6.38928	5.17393	7.83099	10.0147	7.34117	5.54535	5.3716	6.47411	3.01428	9.14213	5.82273	8.40259	6.96463	7.51806	10.1478	5.52982	7.94997	7.88142	9.69322	7.34529	7.34624	7.6779	7.02015	3.96047	7.58421	4.49825	7.86604	9.85175	4.71945	8.1535	8.20789	8.7626	7.97499	9.05907	9.21494	9.10199	8.18222	9.76404	8.03397	10.804	4.17792	8.57226	7.23281	9.31981	8.99068	8.37153	9.90824	10.0483	9.86496	4.24793	7.32154	6.29829	7.23719	4.04836	7.59382	4.99264	9.00871	6.82909	3.97269	5.47264	8.87612	7.85797	7.99605	8.76321	5.58796	7.40026	6.51858	8.13545	8.03617	7.46189	2.65535	5.46597	1.43296	4.91648	2.63227	8.85425	4.77825	8.55919	7.8157	6.08413	9.61232	8.64685	8.52943	7.5932	7.10538	3.73335	9.62089	4.99842	8.83889	3.87774	7.96405	6.13545	7.30565	8.02706	7.48576	8.9531	3.73335	4.43962	4.38131	9.6616	6.55152	5.08289	10.1192	8.08587	6.30378	7.89542	9.21364	5.52982	9.40711	6.63952	5.1375	9.75356	9.11738	9.61534	9.37634	8.31696	8.90908	9.94837	9.92044	11.3622	11.133	9.93	9.36991	13.2328	11.6935	10.1703	9.88768	11.2788	11.5169	7.69418	5.54259	5.84134	5.78136	3.45943	8.60214	10.3892	8.28424	9.48583	8.39074	7.76473	8.9747	2.72247	10.3175	8.14635	10.1413	3.36457	8.67516	3.18587	11.4208	8.65135	9.49165	9.91857	6.32553	7.32283	5.29278	7.21432	5.23251	8.11782	6.0333	7.56691	6.65304	5.38888	12.0356	7.32463	5.98738	10.9855	6.91014	5.30804	7.57156	4.07895	7.36237	12.3291	7.13868	9.16321	7.22047	3.99095	7.26397	2.70044	3.95119	5.52579	7.20555	4.74899	5.48864	6.86061	5.29646	6.89724	6.21457	6.65964	4.04439	3.98185	6.28581	2.63227	5.97957	4.34744	7.23266	8.68364	11.5156	10.5145	6.59907	9.25574	3.85798	7.64097	7.11998	3.64386	4.64962	6.84298	3.68839	7.6632	2.848	7.28355	4.88541	10.8123	4.26333	8.08487	5.62403	2.51096	6.00899	6.16591	7.4245	6.46107	7.68676	5.17393	6.87282	8.21723	8.96982	2.98185	5.04876	6.77853	5.96648	2.60881	6.56986	7.41785	7.30423	4.44626	5.98641	11.7242	11.6153	9.9469	5.58931	6.98071	8.45943	9.21844	6.90087	9.94988	10.1831	7.15783	10.2786	7.73132	6.14912	8.7652	9.41701	4.21723	6.05811	8.67384	4.70598	6.97269	6.15987	6.49025	5.33628	5.54226	6.43463	9.52963	4.49825	4.55459	6.11686	6.8716	10.59	5.18066	4.29825	10.3805	6.86047	6.33092	7.19425	3.96347	3.60447	5.48215	6.82146	5.62644	3.30743	6.62644	7.35579	3.10434	4.21723	4.99095	6.96116	9.65908	6.72383	8.06006	6.70863	6.46065	7.07039	6.30561	5.56071	9.84241	8.72261	6.58496	8.46122	6.41954	6.64595	11.415	8.28167	8.62607	4.48926	6.07583	6.95076	6.2817	6.01123	7.98071	8.41878	8.824	7.94953	7.68733	7.11582	6.773	13.9719	8.83054	9.27356	4.94953	12.5021	10.7865	5.91886	10.7341	9.47437	11.8971	9.21723	9.02531	7.67172	9.81097	10.3672	6.18587	4.94695	7.36609	8.1467	10.1096	10.027	7.89222	10.008	9.21581	9.76506	11.4538	11.5378	10.937	9.94658	10.8062	10.427	4.27053	7.97223	7.94661	10.5841	10.2529	9.87439	8.8203	7.60363	8.6077	9.2434	6.65584	8.83162	4.75929	10.0714	12.3918	7.55612	12.426	9.62694	8.43962	6.41785	4.30743	5.39517	4.00899	5.77083	4.1375	4.59694	4.28483	4.49447	6.59694	4.66107	7.38481	5.81692	3.62059	4.9611	10.5141	4.35678	2.16993	6.77007	7.86171	7.26341	5.53466	9.90011	6.02672	4.76553	8.54107	7.12205	7.95154	6.34341	3.26303	5.83794	2.48543	5.50394	8.71149	4.85039	9.25799	7.05094	6.52826	8.45506	10.9717	6.96694	8.79474	7.01903	7.45368	5.84493	9.72383	9.19155	7.52435	3.64386	2.7866	8.1153	7.80929	11.5549	7.96116	10.3679	6.22343	10.8815	11.013	9.35601	9.4608	9.96017	4.74416	9.91906	8.33584	5.25112	5.21679	5.40599	3.90689	7.51412	5.07039	6.90087	8.02569	9.36819	11.1331	6.77535	7.80607	7.52496	8.56378	8.90039	10.1622	8.62242	5.01765	2.98185	8.32601	7.73217	8.34784	8.44363	8.28864	3.38343	6.7211	4.07039	7.40362	5.83475	9.72468	3.44626	8.52669	7.60214	9.37914	10.8059	6.24276	6.04535	7.94427	5.55153	8.16138	10.159	9.72979	8.58684	9.52077	10.1997	8.02403	9.64512	6.12309	8.15281	7.75708	10.3956	7.79961	8.08422	9.00883	9.91064	6.16189	9.94251	8.86326	6.41109	5.47307	3.77322	8.91049	10.628	7.85674	9.93148	9.40946	8.86759	3.16993	7.20229	9.13845	5.0986	10.6451	9.75788	8.57554	3.49555	5.49825	5.57003	7.35843	4.88753	9.32213	5.77347	10.0992	9.60492	6.98605	10.6198	7.76022	10.4837	8.29217	8.02733	10.2578	9.17068	8.24566	8.63195	8.50502	8.77376	4.34341	7.05637	3.94486	8.33271	1.48543	10.4677	11.2425	8.99774	5.33985	2.926	6.05094	5.86751	7.70978	8.19108	5.64097	7.18884	5.91743	5.44294	5.73915	10.5555	9.59858	6.3658	4.98641	5.91372	4.80219	5.62936	9.94361	2.94486	7.05301	8.30879	6.72026	10.1628	4.54844	6.11478	7.97745	6.6153	7.808	8.03507	5.92837	5.73064	10.8401	5.79181	9.69753	4.07297	7.73139	5.45087	4.78136	7.64169	7.16692	4.97471	7.42878	8.94362	7.65438	4.85798	8.43796	5.926	3.20163	3.64386	5.04439	10.4955	5.15381	7.13648	7.80852	4.6959	9.62205	8.57705	5.20247	5.52669	3.80735	4.4825	7.32399	6.75816	7.36428	11.592	8.26725	9.28817	5.2555	8.38716	7.08852	6.34036	7.45134	8.58946	9.34141	6.27162	8.3637	8.38414	9.08905	8.80381	5.62834	10.8682	2.7866	7.08817	7.49346	11.5471	7.88448	5.75496	12.621	2.53605	8.60348	8.9431	6.73338	9.09348	10.9492	7.63382	8.80472	9.18899	6.33936	9.50005	8.60992	10.546	6.853	5.43279	12.0592	9.91931	5.22882	5.19771	3.26303	6.1127	5.63807	2.82782	6.74551	2.63227	3.21723	6.70736	6.80478	4.93279	10.1988	10.2388	7.7822	6.43549	9.10512	5.88996	6.85047	9.31356	3.32193	8.25974	4.2854	7.39832	8.37706	3.24793	4.84298	8.68361	6.45621	8.42333	9.73849	8.98366	7.00809	6.34696	9.34379	9.4035	11.2904	5.20945	10.5422	9.98257	6.96463	8.2476	7.69591	4.94486	9.09196	6.08108	9.28204	8.36632	7.04876	7.57835	7.94369	8.66178	10.0573	6.04221	4.84298	5.47816	6.20923	5.81762	5.61709	8.93487	3.39232	5.82528	6.11559	6.30809	7.52853	9.99025	6.96809	11.4512	7.4446	7.71493	6.32553	8.23362	8.68017	3.53605	9.03303	8.36148	8.1236	5.98413	9.99972	7.78038	6.37678	8.63047	6.63227	8.773	7.5385	9.38383	11.7509	6.79442	8.34094	8.18537	3.36457	10.2306	11.0947	7.43796	4.53951	8.02015	7.55536	8.08941	7.19771	7.48382	4.14568	5.31249	8.10591	8.58496	8.92184	7.72178	6.85674	11.6546	9.40748	6.83542	8.32148	9.16743	9.42773	3.83794	6.26303	9.01959	11.3296	6.13134	4.14568	7.84348	9.45718	5.26815	5.23649	6.58496	4.82012	3.03562	7.54627	9.79863	6.82909	4.70937	8.25644	4.55452	6.27053	7.38365	6.37678	6.98299	3.98185	3.29278	7.29737	8.76229	9.55497	11.0242	3.01792	10.6194	8.40088	8.32867	7.73944	8.70009	7.28263	8.83731	4.37156	5.33985	3.3505	6.82018	3.99095	4.32193	8.58421	8.19277	8.10696	4.34341	7.7252	6.12516	3.96882	8.46555	5.85802	4.57016	3.74845	5.82273	8.08108	8.16239	8.93984	6.72928	8.81972	8.13499	3.12102	8.08707	7.95354	8.66995	2.40599	4.73877	6.75087	9.41293	8.35064	5.0933	3.18578	7.73064	5.82192	10.076	6.89239	8.14057	5.67316	8.20752	5.18982	4.333	7.94075	11.7309	6.67666	10.0563	8.92719	8.8919	8.271	8.6526	4.3147	5.99509	5.46597	5.02152	5.01792	10.2126	8.59805	5.96116	8.00273	8.14006	5.70044	9.24959	5.92935	9.14619	8.98442	3.79701	8.57327	5.91784	6.04775	4.3147	7.59768	5.87774	4.76553	5.36807	11.3144	8.39789	5.96809	5.56377	9.51649	10.2503	7.53334	8.43588	9.38414	7.58271	4.94864	5.87928	5.33985	4.99095	4.33628	3.76865	8.38672	9.43403	8.4733	4.90741	9.81906	9.41615	7.35559	9.36165	7.85362	7.49185	2.926	3	7.74037	8.74618	8.26115	9.49366	7.17108	8.1819	8.20945	8.24773	7.1114	5.80993	5.95906	11.2403	9.4672	11.8693	8.05257	5.8385	5.2211	5.59395	10.2077	9.56243	7.45286	9.0232	8.2954	5.73408	7.86604	4.58796	3.37851	7.66075	11.7621	7.37436	5.7942	7.83973	6.48623	8.71146	8.36207	7.30925	7.56869	9.27603	6.76553	4.69381	9.12102	5.13816	9.23793	10.1485	3.79701	9.41193	8.69453	7.46597	7.80671	8.61361	4.77083	3.69612	2.96347	7.74418	9.67966	3.29113	4.76022	4.19377	6.90689	7.87652	4.93546	6.49506	7.45861	8.10329	11.2854	9.76587	9.05811	6.26115	13.113	10.2818	12.3813	5.74416	9.81516	5.98641	7.8033	6.72383	9.56841	5.5297	8.34119	8.50303	10.7613	9.82045	9.39146	9.48488	7.77264	10.416	3.54844	7.70943	8.46761	8.50184	9.57213	8.68755	7.35843	7.83605	6.77215	5.19377	11.2909	10.307	9.62954	9.9558	5.04439	9.02265	7.52435	8.82496	7.64674	4.20353	10.0823	8.33628	9.5409	5.82144	7.74819	5.72792	8.2738	8.15431	8.06502	8.81025	7.96751	8.52904	9.34252	7.16088	7.34252	8.64967	8.76388	8.14822	6.71149	8.1236	7.95478	10.3411	5.89966	6.99865	8.4545	9.7705	5.78398	9.18339	4.80735	6.96578	8.9331	8.84222	7.68564	10.3487	4.6116	7.00113	10.6952	7.2891	9.85222	8.42962	6.60733	4.12928	2.26303	11.4887	7.53964	9.47998	3.01792	9.19967	6.76421	8.39446	6.2384	6.46434	6.22497	8.42249	6.99435	9.70395	10.1768	6.58346	2.05552	8.07918	10.9948	9.70408	3.07039	7.11374	7.19574	11.9465	3.52356	7.19869	8.47089	7.98354	7.66676	8.58017	9.9443	7.81762	7.44128	7.76142	10.163	8.48948	5.92837	6.21849	8.25927	5.26679	6.2555	8.1825	6.25739	3.7761	5.40077	4.59387	6.71699	3.99095	7.03672	7.88753	15.5886	6.40503	14.9436	7.71425	8.2341	9.9989	10.0102	7.9853	4.57003	7.35491	5.66908	9.32902	10.9563	7.98503	11.9907	8.14697	8.48211	5.60288	3.23266	3.36871	6.26679	8.47695	8.64097	7.78594	9.84266	11.0307	3.59125	8.75664	6.08269	7.5812	6.80456	10.1317	4.01229	9.60545	5.37851	10.912	6.05094	6.02459	6.38716	6.72247	9.09645	6.05961	8.76556	10.6317	9.61396	3.08746	8.11615	5.21642	6.44617	9.71476	3.27798	5.44956	3.33628	6.16189	3.48543	4.59694	7.73809	4.64962	6.98185	6.98868	6.43962	3.17886	10.5172	6.69283	9.40684	7.21733	9.17842	5.20676	9.03562	4.49185	4.50851	6.197	10.6579	8.37515	9.02042	7.49586	7.10852	6.16591	4.21723	11.0801	7.48864	7.64169	8.82972	9.44205	5.9542	10.3113	6.77478	11.013	6.06891	6.22846	8.98385	8.70287	9.08134	9.67292	8.78286	8.72383	9.8892	9.08985	7.87344	7.2577	2.67065	8.69016	8.27789	3.31161	8.40261	8.26256	4.8983	8.28771	7.85948	7.40259	5.32912	4.71006	3.05311	8.05435	5.75221	9.55228	7.51293	5.53999	9.02514	8.49503	2.76553	9.22466	9.01207	6.32856	3.80827	6.48382	8.76059	6.69679	2.48543	9.81304	10.2018	6.62205	5.07039	9.50118	6.32193	10.055	6.28578	6.46563	7.22497	4.41278	5.29278	7.34163	9.82956	6.58045	6.05528	6.98299	6.84674	7.96636	9.8798	10.9667	7.37417	13.4393	14.1393	8.91691	8.97928	4.33628	8.07571	4.44626	7.73336	11.2171	5.649	11.0012	7.02015	8.12944	4.22497	8.62177	10.0148	10.8456	8.59893	10.0629	10.0728	8.57175	7.8009	9.15785	5.87036	9.54187	8.33718	9.53255	9.39024	9.65839	11.1096	6.61265	9.93221	4.51096	8.45779	14.1759	4.97269	7.22978	2.94486	10.9956	2.63227	10.7762	3.926	5.90929	7.43879	4.93074	5.50462	10.3151	10.231	10.1573	7.71218	6.48002	6.19891	9.25101	8.68845	4.79771	7.89239	6.07895	4.26855	9.56548	13.0401	6.2244	8.5909	7.92422	8.80058	9.48478	10.3613	5.07844	5.63893	5.09065	8.11114	7.9104	9.15962	5.27426	9.03067	10.2235	10.3951	7.28817	3.33628	4.9542	7.49105	9.21989	7.80929	7.9197	8.65607	8.90539	9.10643	3.26303	5.92702	10.3878	7.75489	7.18089	11.0432	6.83036	10.0885	6.8505	9.09724	7.53625	8.3097	11.5536	8.29554	8.72076	8.03452	5.65535	9.05528	6.31288	12.5119	6.81505	8.93693	6.83162	9.06555	5.29734	7.83605	8.88425	5.53941	3.96212	6.40939	5.32368	2.98749	8.56301	2.3505	6.05802	2.43296	6.47735	6.74685	6.5649	5.17792	3.24793	5.10852	8.0542	9.46577	6.88509	4.96347	6.55459	8.46225	9.14032	6.10916	9.16792	7.09922	10.9039	8.03452	7.08321	9.88081	6.95438	8.94369	5.51728	5.78921	3.36502	5.16189	5.33529	5.82782	9.23682	9.37395	7.23745	6.58045	0.925999	9.72537	8.9571	4.04439	5.05745	9.56446	9.12168	10.0647	5.6175	8.28679	6.51002	4.80219	6.57894	6.68972	11.7724	4.71699	4.66107	5.01346	5.81506	9.82591	8.18735	9.24935	7.848	8.68447	9.10774	5.85943	9.47837	8.27146	2.10434	5.40308	8.38759	9.0848	6.71287	10.3096	6.48348	9.76105	8.98328	6.10224	9.67472	4.4871	7.03342	2.48543	8.57478	6.47404	10.232	3.926	9.40982	7.18884	8.29708	5.91221	4.21815	8.06393	3.12102	7.15604	9.24572	6.27612	8.27146	8.09117	6.08108	7.39146	9.10381	7.51175	5.98776	5.60585	8.39917	4.8125	9.17592	3.94486	6.32553	8.28725	7.27146	7.07146	3.67807	5.37084	11.8002	13.0286	13.0452	8.48267	10.9936	7.92125	5.75756	4.57894	11.4077	8.19081	7.71973	4.54226	5.3147	8.75006	6.79051	9.95541	7.79181	7.90869	3.29278	4.84298	5.55152	8.08196	7.78005	6.0268	7.34826	7.83484	8.1236	7.24603	10.6311	7.0542	11.1947	6.18785	7.55305	7.33526	8.64024	7.96985	5.839	4.58496	6.43463	6.44254	9.92184	2.56071	2.40599	2.8679	9.46964	9.04849	5.62352	8.71184	9.07646	9.46557	10.1542	9.71216	14.6227	11.2473	8.96134	8.49745	9.89239	7.94528	7.42	10.0794	8.80362	6.19027	5.39917	3.40574	13.45	4.72792	9.41045	11.8906	7.55962	9.44122	8.32598	7.66391	11.389	9.85953	10.4192	9.26186	14.6764	6.43919	8.5157	8.66479	9.46699	8.76135	9.63681	15.4224	8.43838	4.77083	14.8881	9.64425	9.31551	8.17692	6.87945	9.9092	11.8055	7.83701	11.6305	9.48018	9.66422	9.96561	9.32522	9.1885	9.28429	9.38848	10.1855	11.2147	8.63154	10.2772	8.75221	7.10538	11.3223	8.89815	7.09064	9.64458	3.7761	7.75489	10.5135	7.93238	6.77708	8.81634	10.3981	8.20238	6.5744	7.67666	9.99489	8.58421	10.939	9.96957	8.45037	10.3381	10.3977	5.24031	7.98812	7.53886	7.1954	9.27805	9.12541	6.29278	7.97345	7.79435	8.21091	10.4541	9.22697	8.89057	6.90569	9.40237	7.9762	9.43817	3.99095	6.35931	12.365	6.51077	6.73606	11.8672	10.04	9.67752	10.0042	8.71356	9.47738	7.74416	7.53683	3.30743	11.4994	5.51015	7.18315	6.32505	6.35403	3.1375	5.50322	5.48864	5.89482	1	4.36457	7.35919	9.65535	6.79442	4.78136	7.49825	7.36031	6.10434	6.00675	8.20726	8.2891	9.21965	5.10434	6.45121	8.78902	9.74567	6.70163	5.67243	3.80196	7.16591	7.47086	8.37417	3.59694	8.27479	9.31379	8.95439	8.59731	6.78005	5.43403	4.54226	4.16993	4.1127	9.06985	8.46842	11.8784	11.2453	11.6405	10.3794	11.1446	12.2336	11.8805	10.8265	6.74321	7.66534	8.86666	7.92593	8.4363	8.79823	8.32283	7.92303	8.9779	9.4716	6.30303	5.57289	10.3693	10.6752	9.82087	10.0765	7.26302	9.46577	10.0119	10.4892	7.86109	7.51728	5.52133	8.80187	8.64602	5.90015	8.45753	10.2684	6.34873	3.1375	11.7607	7.44708	7.96232	8.4582	9.18162	8.96102	8.28679	8.76587	11.0952	5.73316	10.7755	8.15976	1.76553	8.14057	0.847997	5.29278	9.68015	9.10983	9.81917	7.9571	8.93929	4.73439	6.04002	8.13289	7.07982	9.00195	7.84486	9.32755	10.4316	8.74423	8.54005	7.31226	9.50462	9.99464	11.9411	6.71216	8.58509	7.84872	9.94465	8.25949	6.767	10.197	12.1196	7.14771	11.899	6.66111	6.45576	6.40769	3.41954	8.50938	8.59582	10.509	5.17978	8.66798	6.7879	11.195	6.10852	12.0985	8.89409	9.58299	6.82273	8.76055	4.36515	7.72178	8.50295	11.9309	9.73368	7.55004	6.6214	6.99095	6.6907	6.47573	4.87343	9.42875	5.29646	8.16088	3.8783	1.848	9.14415	7.08321	6.15987	8.8586	14.048	3.70044	8.73403	9.02652	4.36281	9.21772	7.18982	4.96347	9.02154	11.4259	7.05637	11.435	7.66528	6.29829	9.56358	9.39874	6.82823	7.35006	7.59863	8.39527	7.09316	10.9314	11.8468	7.57213	8.69383	11.1551	8.79507	8.18587	9.25597	7.61636	7.02749	9.26092	10.1361	11.2453	9.61121	7.43819	8.65141	9.5544	8.91588	7.02348	8.824	8.56567	9.65485	4.43296	7.60585	4.77576	2.72247	3.07039	6.99322	11.2233	3.80735	7.43762	5.39575	7.84191	8.90026	4.83289	10.8978	8.53138	11.159	8.03947	9.58797	4.3147	10.5132	6.37851	5.55178	9.37918	11.0047	8.61397	7.6341	6.0045	8.2341	10.3252	6.7987	4.04154	8.91151	9.14364	9.43317	9.15634	8.01235	7.73539	6.16591	11.0116	8.54728	9.91289	6.50303	8.53255	8.1416	8.27891	9.45684	10.57	7.82209	8.4475	9.23038	5.53294	6.59346	6.85336	6.87036	10.4878	3.59694	8.9328	6.11478	9.51747	9.05934	9.84627	8.13603	5.95652	8.73178	6.23266	11.5532	11.0877	7.99774	2.07039	8.58697	6.77742	8.01368	3.33628	5.60288	6.25172	7.59395	7.03964	6.14489	7.44885	4.16189	10.4044	9.55492	7.75017	9.85067	4.49572	3.98185	6.49506	6.30939	7.02237	8.94415	2.58496	7.46597	3.96347	3.1375	4.72247	5.58716	4.92125	5.51307	3.23266	4.57123	3.65535	4.0268	3.08746	6.87335	8.49466	8.46801	7.36282	5.10434	8.97172	10.1088	2	2.70893	5.853	9.11032	4.50288	9.59694	7.67813	8.86881	8.6773	5.45662	7.69766	10.0382	4.29278	10.2931	7.66878	9.01458	4.60288	7.72996	6.29178	4.40051	7.11061	9.50879	5.15381	8.55995	9.80945	9.06213	4.19133	7.89664	11.5644	6.83542	10.8363	9.60637	8.93811	7.3505	8.25219	6.77347	7.50063	11.9118	9.30757	2.14449	8.45861	7.28355	13.305	8.57137	2.74416	10.1789	8.93752	11.0715	5.22497	8.9936	8.17343	6.54226	5.53645	9.45018	7.23649	8.85206	6.14558	8.40854	6.43779	9.24222	6.82357	7.50789	7.82515	10.5383	5.59395	8.93074	11.9966	8.40854	9.71573	8.08547	11.1789	9.78676	9.30058	12.2556	8.54313	9.2396	11.2592	11.1646	9.15095	11.052	5.30743	11.0818	3.6893	9.13366	6.40769	7.23049	10.8368	2.29278	7.55842	8.17459	5.52356	9.9952	8.19102	8.87067	6.78286	6.86485	8.16526	8.01848	8.01681	9.32665	6.92006	4.03562	2.56071	10.4206	6.99548	8.95373	8.24635	6.88509	7.2384	9.23218	5.80478	7.19258	3.90689	2.1375	8.3936	4.14568	8.88206	8.38302	8.95211	8.80574	10.8131	9.43921	6.47097	10.1574	6.3837	8.26444	7.75593	5.17637	8.82718	6.88696	5.77671	9.95318	9.49725	4.47897	6.51885	7.62936	4.34341	8.42179	9.01346	7.96521	8.54267	7.84361	9.66711	11.3807	5.40599	7.15886	7.65202	9.06636	9.631	9.96552	10.6883	10.927	8.31786	5.60288	5.70598	5.53605	7.86233	10.3969	7.02893	10.8202	6.91528	7.99365	4.41954	7.64996	3.51096	8.86878	4.49825	6.64631	2.20163	7.05094	7.38974	6.88753	8.21182	6.5324	5.02237	9.57724	9.78774	5.93359	3.90689	4.99548	2.60881	8.15091	8.14873	7.66035	7.3283	6.28725	6.27053	8.15583	6.33092	7.87036	9.85922	7.39714	10.3137	7.75422	8.10921	9.04467	8.4543	7.82459	7.12861	9.56224	3.78169	9.58797	7.73486	5.95652	10.2815	7.99548	2.40599	6.32057	9.53021	8.83794	5.53916	7.27319	8.00787	4.09592	9.32215	7.32912	8.50938	7.2937	6.66676	7.58596	9.11998	9.79165	10.5502	7.25361	6.07682	3.05311	7.40003	11.0603	4.19377	5.95096	6.80219	6.54689	7.63154	7.94134	9.65642	8.48784	8.64854	7.34607	8.05961	8.04374	7.86556	6.22689	4.52356	6	11.0225	6.65535	9.20994	8.86202	6.74953	5.41616	4.79701	9.74953	7.07468	9.74821	3.848	7.14057	7.12102	8.50373	6.64097	7.71768	8.09592	8.04385	6.35403	8.6014	5.88753	4.32603	6.97815	6.79181	9.99258	7.38284	7.23936	7.72042	6.79701	3.74416	4.17792	7.56605	8.80735	8.97212	10.6951	8.30697	7.01569	8.83952	7.78594	9.86743	8.92333	8.66739	6.81634	4.07039	8.52943	7.46025	6.91648	6.18831	9.00854	6.07021	8.73573	7.54071	8.64381	8.30012	5.57894	5.84298	7.50859	7.30195	9.45134	9.32125	3.73335	6.68968	8.64773	7.01346	7.84486	5.91886	6.79442	7.11998	7.51885	8.09011	5.34341	4.45286	4.41954	7.63154	7.44595	3.24793	4.52982	10.1649	9.89981	5.54252	8.21626	5.58796	5.0917	8.6038	3.96347	7.65607	4.67243	7.99661	7.81698	9.45923	7.10329	4.9886	6.97269	6.32791	7.4149	5.45286	8.23792	8.58476	5.23722	6.19378	7.10748	2.3505	7.53796	7.853	1.53605	6.01792	6.41278	7.27932	6.86047	6.63807	8.39618	7.85047	7.43796	6.27531	6.46597	8.38586	3.32193	6.75087	9.7988	3.05311	4.51096	7.33985	7.62936	4.21723	5.72247	9.46903	6.29094	8.39618	5.36807	7.79917	7.60288	9.40344	9.3661	8.63554	7.32972	8.15474	8.01569	7.20457	7.34556	9.8051	5.7866	6.27547	6.46271	8.74382	10.5808	10.7584	6.69905	6.63662	9.19205	8.90959	9.54805	3.65535	3.41954	8.13237	6.83036	7.94251	9.32012	2.3505	6.26303	4.79181	7.8282	9.29806	5.32553	8.89026	7.27053	2.45943	11.6661	7.57409	6.05094	4.23266	12.3534	5.81506	8.28494	5.73335	1.80735	3.21723	7.42885	4.17792	7.69353	8.37938	3.97054	3.39232	2.16993	8.72117	6.19574	6.09502	7.74819	4.48543	6.50462	6.79572	7.87836	5.69283	7.24317	6.228	8.39017	3.57289	6.71694	8.24222	9.29071	8.87006	11.2389	8.35042	9.14848	7.16491	10.0849	9.19254	4.43962	2.65535	2.848	8.37981	9.82427	5.21455	7.33271	8.99251	7.08534	7.83605	4.80219	8.03016	7.29094	6.82273	7.44626	6.80642	8.23218	7.37591	7.94075	5.29265	5.1334	8.79572	10.0213	7.27226	9.09038	GSM228623	GSM228623	3	M	No	Type 1 Diabetes
