## Supplementary material for "Marker genes of incident type 1 diabetes in peripheral blood mononuclear cells of children: A machine learning strategy for large-p, small-n scenarios": S1 Table (part 8 of 12)

### Sheet: S1_Table_Dataset_T1D_Baseline (continued)
8.06124	3.20163	5.53605	7.70183	7.93192	8.50819	3.58496	6.82019	6.71386	7.37206	9.09196	3.63227	9.17991	10.5157	8.98556	9.42376	3.29165	10.0895	7.6125	8.29028	6.9195	6.95768	6.33807	5.84412	4.69488	4.98185	7.12412	1.32193	7.77808	5.03122	7.82528	8.7269	5.88203	8.09751	5.59484	9.27868	5.05745	5.79181	5.36965	8.94222	8.91781	5.73606	5.85646	7.52042	9.30788	6.95536	4.5126	3.9207	4.90366	7.50303	4.44626	7.18686	9	6.91959	9.18455	10.3265	7.91977	8.1467	7.42333	5.73335	7.88142	5.58796	9.37895	8.16641	7.99831	8.11686	12.1091	8.20506	8.21493	9.05961	8.85611	7.88837	6.19029	4.24793	10.1208	6.58678	5.74685	8.69244	6.98527	11.2069	3.97269	4.83733	11.0982	8.90758	8.82909	7.12825	7.02569	6.12928	2.82782	10.1117	7.58871	6.39917	5.01346	6.12516	6.89482	3.18587	7.29278	5.79442	6.04221	3.82782	3.848	1.926	11.2218	9.85443	7.3693	5.7094	6.79368	7.08002	8.44501	4.69164	9.08587	8.10591	6.18982	10.1876	6.24141	9.83623	7.94996	9.8631	9.23601	9.35153	8.28216	9.53275	6.76553	4.77682	4.14301	9.55497	3.81762	5.17792	7.08534	3.20163	9.64428	6.59842	8.04056	8.74954	7.81442	5.11137	8.84423	7.65386	9.18488	9.63536	6.4585	4.39917	6.54159	2.80735	10.5195	8.55036	9.44708	8.15785	7.46352	5.08321	7.1961	4.95116	6.61471	8.11946	8.98695	8.31443	7.22882	9.36282	7.18038	4.70598	5.84549	5.55612	5.49301	7.49185	7.01235	7.37214	15.212	14.5364	8.35094	7.70943	7.16993	7.37851	7.79896	3.00225	4.42626	3.44626	3.98185	9.80821	4.91819	6.61471	9.48321	10.6584	9.04521	9.97241	11.8605	12.2851	6.15381	6.43796	7.7598	9.20237	7.32012	8.73268	6.79589	7.88203	7.95942	4.1375	4.58496	8.12567	8.66142	9.32021	10.065	4.65535	4.98783	6.79831	8.76327	5.21723	7.95296	2.20163	5.63678	4.89239	5.4118	5.95491	8.36845	4.47897	3.82782	5.80219	3.40599	6.89302	4.57665	8.62136	6.82146	6.67101	4.16993	6.24031	6.22689	5.12407	5.2555	4.2555	5.7252	5.49185	5.75674	5.54012	7.46025	2.88753	5.20945	7.48864	8.06057	9.11608	12.5512	7.28918	5.51096	7.4446	6.90174	9.6793	4.37851	4.99136	4.3641	5.46684	7.77397	6.75756	9.95026	4.30012	6.77715	6.86913	5.99774	10.5339	7.43005	13.0081	3.02034	3.83794	5.38888	3.90315	5.52042	10.0431	5.3311	5.89724	10.3315	6.13545	9.84266	10.2149	3.74416	8.4636	7.808	6.01792	10.7055	9.03434	8.71957	6.69999	9.11998	7.4814	6.36632	10.7616	5.94251	8.85767	5.04338	6.93546	4.74342	6.52982	4.08746	4.90207	4.07895	8.9331	4.21309	8.52229	8.10939	9.78054	10.9631	8.90509	7.95652	7.37156	7.26115	10.9927	8.37895	1.80735	5.7761	4.58496	5.80219	8.17313	4.35063	3.33508	7.66178	8.47735	6.44128	5.82528	11.1087	9.06077	5.83036	9.51432	9.75272	5.09491	6.76155	2.3505	7.20848	6.51866	8.12519	5.43324	7.89922	8.31511	8.79636	8.10337	8.90207	6.824	9.07895	6.86171	9.17686	8.39762	6.37678	7.5947	9.49845	8.16541	4.73335	6.56848	5.22882	7.2075	8.1168	6.56398	4.07372	3.32484	8.35887	8.72178	8.65947	7.91865	6.64962	6.47201	9.0932	3.07039	8.71802	10.6056	9.12825	3.9113	7.03122	3.9542	9.11868	10.6127	9.114	10.6768	5.64322	9.56167	9.40488	9.27653	10.4528	7.4271	6.10643	3.48543	3.80062	7.81121	5.98174	9.39124	7.38457	7.94544	4.93546	8.04135	4.36457	9.18956	7.78856	5.61268	6.02015	9.62699	10.5627	7.7245	8.79376	9.58927	8.07948	9.61231	9.64278	9.84926	4.30743	4.20945	4.83289	4.89323	8.13049	9.17345	8.03587	7.74684	5.07468	9.55132	10.0498	10.7173	10.9316	7.19279	6.31582	7.83045	8.5611	6.15381	5.61176	9.23291	7.72015	9.1581	5.84339	7.76584	9.8458	6.56986	3.75489	9.21408	7.95484	9.16138	8.57932	4.13016	7.54067	9.34407	8.67878	5.43296	4.53605	2.48543	6.64405	6.70408	11.033	7.17093	8.69598	7.52804	5.51486	5.56706	7.05294	6.61481	4.78964	6.06393	10.1344	12.9338	3.66676	5.1968	8.96809	9.05799	9.27868	5.70321	8.56327	8.52709	10.4572	9.21844	8.95536	7.85237	6.199	9.26796	6.89845	6.08108	8.10035	6.93428	4.93074	5.24793	4.52356	6.22689	9.29053	11.9821	5.16725	2.8552	7.83099	3.81762	6.61029	3.03562	5.21335	5.68493	8.40769	4.12928	4.10434	4.70598	4.86613	6.45234	4.54844	4.74687	7.18891	9.46777	6.86419	6.38198	7.00338	8.28092	4.19377	3.63227	9.82496	8.35755	8.68299	8.00731	4.97269	3.56071	6.31832	9.53158	9.53352	6.60881	7.31922	9.15406	10.3867	8.8205	8.3015	6.94463	9.32193	8.81634	10.9131	7.46107	8.06166	7.76991	6.75421	3.98864	8.03837	6.15577	4.04439	7.50224	3.40599	6.26461	4.94082	6.77694	7.17592	8.507	6.41954	9.98379	8.8756	6.92134	6.60716	9.47289	8.49225	4.1375	9.7807	10.4251	9.2503	8.21363	9.96319	5.94017	4.42183	8.88264	8.75889	5.04002	5.9542	8.43254	2.70044	8.02403	7.65033	10.6644	4.76022	8.19722	6.35192	4.74953	7.824	3.30743	9.04248	5.24793	5.64386	3.24793	2.3505	10.0968	6.58346	12.294	3.87774	4.84298	9.11499	8.57667	3.36979	12.7552	4.43296	10.8371	2.848	13.8596	11.932	6.58346	10.9821	6.48543	7.00675	9.99517	10.6071	11.6804	10.6144	7.39146	4.10072	10.4023	4.94953	6.65535	6.73064	5.23649	4.17987	4.87768	7.59544	8.28401	8.02846	6.40734	4.80877	6.68915	10.9133	9.00532	9.42677	11.4207	10.8223	8.87864	6.81378	8.65679	9.00506	10.5399	7.59984	4.47208	7.43879	6.09187	9.71682	8.26772	7.52818	7.86617	6.74147	9.14028	8.29497	7.2555	9.25668	5.39219	8.25267	7.19708	4.91398	6.93899	9.58628	11.9026	8.2031	10.3241	7.92184	9.05168	8.81954	5.33271	5.88753	3.27798	10.4451	10.1988	6.61897	5.33978	6.39746	7.43296	7.48945	7.10748	9.89996	7.26772	9.70408	7.08215	10.3364	8.58182	7.66107	4.24398	5.85524	4.52356	7.88996	5.0968	5.67525	7.60807	5.79961	7.53603	9.00113	3.48543	8.507	2.40599	10.8643	6.93037	8.8392	6.77949	7.95197	7.90651	7.93958	8.44377	10.1019	7.74012	6.63025	7.55536	9.17494	2.65307	4.34341	5.31974	5.49506	5.91169	8.36501	8.81781	6.25147	10.4997	9.13229	8.93605	8.296	4.21723	10.9083	4.56366	9.60585	12.3111	3.72247	9.71143	10.5203	9.70839	10.0296	8.80961	10.2124	9.37221	9.36163	7.02716	8.79093	9.75205	8.63593	7.25267	7.29402	10.7285	8.33622	7.14262	5.58496	7.87529	12.2039	10.9495	8.36915	3.44626	4.39232	10.7434	5.95655	4.71087	6.42794	6.51937	6.15418	6.58058	9.72366	6.59548	6.59096	4.18891	3.86938	8.89958	14.2995	4.53605	9.89254	6.19248	8.30697	7.54459	5.67992	7.41135	6.38198	5.20945	12.1522	9.85493	6.62352	4.97728	10.6693	7.23266	3.52356	6.56795	8.52901	4.926	11.2162	9.52295	7.57721	10.0283	7.72792	7.22497	9.38866	8.59246	9.30766	8.41532	10.7076	9.61801	7.77573	8.22409	4.71149	5.31107	5.48864	6.89482	8.96924	10.1962	7.70791	7.94251	9.61898	6.42879	10.3723	10.4339	10.0919	13.1241	10.7377	9.00619	11.8581	7.42291	7.6489	8.52513	8.1433	4.11837	6.69349	7.33539	8.98299	3.03562	8.54998	8.9902	7.07016	4.44626	8.50282	4.55459	9.87375	12.4004	12.7451	11.3563	8.83187	9.86093	7.81901	12.6833	10.5922	8.09803	9.26166	5.62059	7.54767	9.13574	10.4505	4.3505	7.16491	4.30322	6.94017	7.74079	2.67807	6.57894	6.70183	4.65535	4.82427	6.36348	8.51563	8.64133	5.45615	6.23649	4.99377	7.66208	4.8585	8.25692	4.69065	5.43296	6.52356	8.14415	6.39575	6.74953	8.74382	8.15634	4.66109	2.76553	6.47573	9.83242	7.30743	7.08002	8.90207	8.42038	10.1226	6.09063	4.56071	6.47573	7.4545	8.58308	4.112	9.14409	3.76553	10.1784	9.01569	9.30264	2.74416	5.71808	4.21723	5.44956	5.15785	8.01569	8.43879	4.04439	8.57894	4.83289	4.92678	9.55497	9.24342	11.5113	3.32193	7.59768	8.24508	8.4363	7.80542	8.33539	9.43484	8.27924	7.48623	12.3196	6.82932	8.60313	7.01277	6.35579	4.44626	7.42579	8.45409	6.30012	8.53138	8.87242	9.01345	8.60733	8.15532	9.27938	7.52904	8.32121	8.8205	8.63053	8.99736	7.69349	8.70044	9.50462	11.0473	11.2431	9.63133	6.84756	2.98185	8.69558	5.86769	5.84858	9.01039	6.98304	9.12877	6.49825	9.60807	6.60288	8.08021	10.7209	4.96648	6.87652	7.12792	7.16792	11.2428	5.83036	5.80735	8.70036	8.12198	8.45707	5.03293	5.299	9.21529	7.2232	5.72136	6.68089	6.59544	13.0634	11.732	11.6306	9.27298	12.6193	12.6738	9.62808	9.52302	4.59096	11.3855	12.5704	10.6454	10.9566	8.01681	12.7884	10.8399	8.41112	8.47724	9.44066	9.60285	7.27086	7.6986	3.23266	11.0551	10.689	11.632	9.83881	9.14364	9.90325	3.15381	11.6794	8.24697	9.13919	11.1103	10.8815	12.3868	6.79442	9.86018	9.26936	7.63397	5.36807	8.27705	5.64485	8.71973	8.13955	3.08746	7.82337	6.0652	6.45298	7.76593	10.619	8.78786	11.1815	10.4329	7.17276	6.35826	9.12304	8.40625	9.62963	7.86419	6.71284	5.97474	6.04002	9.93469	6.27556	9.59717	5.87774	8.57592	7.54226	10.0814	5.66877	10.89	9.41616	7.08428	6.92837	9.34274	8.72724	6.45779	8.50064	5.11651	6.98808	4.63807	7.73606	4.77317	5.93074	3.53024	9.11686	3.96036	6.02237	7.50462	4.59096	7.10224	10.288	4.7866	15.2466	5.67769	2.37851	5.00762	7.13328	6.1918	3.79701	6.47444	7.78005	8.60214	6.1127	6.73064	6.72009	6.35403	7.23215	7.21335	9.41193	6.8483	8.83579	3.85257	7.60044	5.43554	5.84298	4.67807	3.90689	10.1586	4.99095	7.55689	9.33136	8.34651	9.79051	8.16088	9.43448	7.40939	8.79084	5.73877	8.46307	11.1332	5.79701	4.72247	7.48059	4.07039	7.37417	5.26488	6.23623	5.25172	4.54256	8.42626	6.75756	11.6218	10.6523	9.90479	8.73877	8.19722	5.36807	5.37156	10.6242	10.0836	8.03507	8.92566	9.89618	6.2135	7.6445	8.16942	7.94486	9.24714	4.30743	8.38672	6.91767	7.07804	1.43296	6.38671	10.2204	6.71149	5.1375	4.67807	6.32012	4.62644	5.90929	5.45943	5.94486	6.26108	7.16474	7.75288	10.6675	6.95768	4.94953	10.1011	8.01681	7.6453	5.20512	7.99381	8.11426	4.42626	9.54419	5.82999	8.40599	9.34696	9.44284	11.5726	6.78949	9.22448	7.38561	5.73877	5.05739	9.29715	4.48543	7.24413	8.24888	11.2745	7.56987	9.43002	8.04264	9.14236	7.49825	7.12516	9.8911	3.71149	6.71836	7.3147	8.3997	9.22569	9.10198	9.11426	5.47897	3.82782	3.21723	5.86047	10.0646	3.90689	7.90328	4.99095	5.44956	8.76719	6.26679	6.88874	9.58796	9.16742	5.853	6.86542	6.99887	5.96828	6.56224	8.67125	5.95187	6.93664	5.38198	4.83853	6.649	9.00801	9.90919	6.58045	10.5178	11.9158	9.89815	4.90689	11.4811	9.98071	7.28174	7.57516	10.6893	6.71296	8.86016	8.8645	10.1259	10.6699	6.5157	11.8681	7.86522	10.022	4.49199	9.108	5.87759	6.18982	6.52826	6.07417	7.18693	4.1375	3.53605	4.39846	5.67478	6.81916	4.85651	5.5636	5.92989	3.44626	6.81832	9.77	4.67243	5.78398	6.08534	7.40933	10.1255	8.3881	10.8954	7.80671	10.22	7.74012	10.468	7.94029	8.8125	3.45943	7.76288	7.70874	5.96116	7.69905	5	9.85679	3	5.6837	7.69409	5.68786	4.95333	7.87432	8.54542	10.8626	9.63957	9.18544	9.66959	4.22497	6.47082	9.51412	3.64386	9.39956	5.15917	7.30057	5.80735	3.1375	2.926	4.08746	7.17193	9.87652	8.70494	4.54226	2.70044	6.51631	7.47978	9.42417	10.0612	5.24031	3.75489	9.08028	10.5443	9.89209	10.108	6.09381	6.3837	6.85674	6.81567	5.32553	7.14366	12.9322	4.94017	7.23649	4.77083	13.6917	10.1153	7.7603	3.07039	9.92377	6.62205	9.66956	8.43109	6.53605	10.3358	10.8934	13.1734	10.1183	4.88753	8.20994	3.76553	5.26268	4.84954	7.3906	10.9277	6.50179	8.30332	7.57743	7.78267	10.7243	10.8446	6.3602	3.9798	7.23458	8.63636	7.45039	3.82782	5.86542	5.27426	10.2562	7.38295	6.15785	9.74567	8.77676	8.83731	11.2337	6.09592	8.78758	7.96	8.54612	4.73877	7.8857	9.59264	8.6756	8.59582	8.50621	9.24055	9.04549	7.01799	1.43296	5.97269	9.51609	11.9959	9.16164	11.679	4.33628	7.42794	8.41317	7.20261	2.58496	4.60881	7.50495	3.64386	8.70943	4.92125	3.52356	10.2478	5.96474	4.51096	5.96809	9.74803	7.87774	5.35403	6.50303	7.84925	5.56041	15.45	9.37786	10.143	8.16892	5.25927	8.20897	11.5705	8.16088	4.2854	8.91569	9.91791	2.848	2.90689	7.98925	8.75054	9.3147	6.15785	7.20945	6.30743	6.5744	6.75087	3.81741	10.5373	5.02237	9.17393	5.61004	6.1375	7.76951	8.10748	8.11061	7.70321	8.66391	7.6279	9.20628	4.97644	3.90516	6.7046	6.84925	6.71562	10.0587	5.49864	7.64818	6.59694	5.06178	4.63807	7.10538	3.83794	7.24222	5.03562	12.0008	7.60415	4.87823	9.66018	10.0203	6.44956	8.89603	7.51254	5.52042	7.61029	5.38198	8.40386	5.95507	8.30841	10.5894	7.23745	9.29324	7.85766	7.69139	8.76752	7.82909	7.14771	8.36179	5.94856	3.1375	4.853	9.94618	7.06286	7.94837	3.74416	6.17991	4.82782	10.2439	6.71719	7.25267	6.37156	7.16088	9.59376	7.6703	13.6611	4.41278	5.8802	9.58327	4.38543	10.1793	8.94134	7.71905	6.55459	4.20163	8.92689	7.84109	5.54844	4.45286	8.12762	8.57285	7.12205	5.14568	8.69244	6.99774	7.73403	12.3889	8.17244	6.02901	6.83424	7.36144	8.23026	9.28031	9.18346	3.66676	4.57289	4.73877	6.31832	2.29278	6.00675	8.6077	4.58496	6.49665	7.61692	7.45697	2.51096	8.27891	5.17948	7.6022	9.16572	4.22497	7.82273	5.61176	3.926	9.93074	7.59768	7.80155	7.54123	5.19377	6.71425	6.11607	5.79961	7.36019	5.58195	5.19131	3.57289	6.91627	5.0268	5.92125	7.94017	6.82146	7.64169	8.94953	11.4889	3.65535	9.39867	3.14813	5.84046	6.43296	6.90448	7.39833	5.66391	5.48864	6.24764	5.24176	4.40599	4.07039	5.03893	3.27798	7.04013	4.45943	5.36457	7.16792	8.32912	6.78188	4.67662	6.83742	3.83794	4.39232	4.29278	3.89724	6.45912	4.93074	8.53842	9.25933	8.73944	6.76922	5.96473	4.20163	3.97678	2.67807	6.57894	5.88117	6.77742	5.39863	5.74147	9.54342	10.6578	5.53595	6.39362	5.17344	9.39266	9.11842	11.2867	4.78569	6.86565	4.20163	8.85842	8.01555	4.55459	8.36238	7.83983	5.06144	4.82175	5.59626	9.10367	6.44294	9.10355	7.74106	5.59395	6.46761	10.0835	8.35182	6.3687	6.89291	5.60288	8.79019	8.56879	7.02015	8.85923	10.7481	12.5144	5.00691	10.6448	9.25479	5.54362	3.07039	7.98071	10.0649	7.69682	7.11166	4.06051	8.30868	5.73169	11.4418	10.7906	9.37613	11.8622	10.536	9.64166	3.97619	5.26681	9.50541	6.57894	7.12619	7.97728	9.6001	7.5306	10.2602	10.2617	8.34784	3.15381	10.0403	5.38543	8.108	7.26496	4.42767	11.4193	7.93571	7.17833	9.03012	9.28308	7.50779	8.63366	8.63118	9.6782	9.39917	8.84668	5.56986	3.8679	4.95387	7.44211	9.87522	9.02348	9.65624	2.51096	7.14873	6.05311	6.75355	4.81313	5.45427	6.01792	7.50324	8.62242	10.4288	7.48462	7.91519	3.39232	8.01848	4.3147	9.1046	7.97613	8.82464	5.80735	9.13597	10.4855	3.3505	10.6147	8.35094	8.08845	9.00441	9.82687	5.76553	7.11894	6.64581	3.21723	8.01402	10.0475	9.65925	5.84046	5.15785	10.9431	4.06178	8.63662	7.18884	4.93074	6.27984	7.41024	4.39917	4.44626	7.1639	7.3345	5.2891	7.16892	5.12928	8.38537	7.90629	10.115	6.25764	7.32373	7.00562	5.46985	9.88996	8.93723	10.0929	3.03562	8.79312	7.86233	7.79572	5.18982	10.3474	4.15381	5.90689	7.90026	3.63227	6.03782	6.05097	5.87529	8.55036	3.21723	6.30826	8.52982	8.52787	9.95274	9.19131	9.97971	7.66767	8.78725	6.16739	6.05745	4.93074	6.52417	6.48864	3.83794	4.82782	3.8626	6.70874	1.58496	4.85798	3.40599	5.6556	6.46107	3.72247	2.74416	4.73335	4.0268	3.99819	4.79701	4.81762	3.65535	7.97441	9.69436	11.1385	3.91648	5.59694	7.11894	7.2177	7.83542	10.0654	8.30652	10.8227	5.52772	8.85125	11.9367	7.49185	5.70782	4.64073	10.8891	9.68817	10.1156	13.0659	6.54226	4.58496	6.61912	11.6208	9.58834	4.98641	7.99887	7.70551	7.47005	6.62059	7.38641	9.52921	6.98755	10.5902	8.48663	5.65535	10.326	8.31696	12.4596	6.51096	7.53605	7.224	7.79377	8.27053	8.64172	11.4148	11.3809	12.0385	11.8581	9.72934	7.03892	10.9685	9.2041	6.85798	7.23554	10.8152	7.98527	8.48382	12.9586	6.69209	8.87652	7.78978	10.8526	5.94953	10.7129	10.3565	8.22255	5.52356	10.1425	9.3336	5.73476	12.57	8.14489	3.15381	6.29805	8.85027	7.38888	9.2374	9.7413	12.2853	8.85643	12.2641	8.82524	8.32688	8.87195	8.24233	8.90177	10.0402	7.05094	9.11374	7.70183	9.00725	13.3943	9.97327	13.8219	11.3218	7.6865	11.3241	7.04133	8.21213	6.85425	10.6726	10.4918	9.87971	13.6509	9.5632	14.0532	14.1511	10.0576	8.25968	8.85796	3.848	10.2921	11.4276	7.60955	8.59582	11.0498	6.97039	9.28864	14.8399	11.1611	11.0809	7.12102	10.6928	9.10014	8.6632	7.09699	9.36568	11.4882	9.86851	9.68615	9.81957	9.88524	11.037	11.6656	8.50383	3.9542	10.8777	7.17186	5.91518	10.2849	6.92362	9.03947	4.3614	11.3757	4.33539	8.42208	8.59768	9.41595	7.73335	4.76022	9.14342	9.75869	6.14549	3.57289	4.73335	4.59176	9.6143	6.07358	9.80284	3.36457	8.17149	6.40933	8.13699	8.00169	4.88264	9.33316	3.10434	5.76288	5.06156	6.77742	3.94765	5.69766	3.27798	5.42572	4.3147	4.46597	6.64097	2.40599	5.53052	2.88753	5.73064	3.52356	5.85418	2.37851	5.1711	2.7866	5.49453	3.44626	3.65535	7.59917	3.34904	7.7662	10.4277	6.8766	7.78956	9.38126	7.89855	6.93179	7.79799	7.73369	9.08904	6.17991	7.21388	6.34776	6.32553	9.76818	9.70857	5.65535	9.75622	8.12774	5.62377	6.09381	9.2717	8.54032	11.1006	6.61618	8.93044	7.69697	7.45943	5.10755	3	3.56071	4.39232	3.10395	6.18587	11.0726	7.72991	6.18541	9.1634	2.56071	7.77987	7.71744	8.03287	6.50303	3.12102	0.847997	10.602	3.62059	5.30852	3.65658	8.87981	4.41984	5.33271	10.3203	3.93546	4.12102	3.48543	5.91648	3.07039	7.37394	7.3051	6.99454	7.17161	6.84298	6.15561	6.28393	4.86244	6.8125	9.25267	8.10224	11.8536	7.92466	7.12722	8.57327	9.5076	12.1683	9.5567	4.35755	1.53605	6.55766	6.95463	6.88509	9.50768	10.5398	5.41275	3.24793	4.52008	6.76551	5.93843	3.12102	6.13545	3.926	6.52982	7.44874	5.67243	7.86295	7.86975	6.36982	7.83605	4.57289	5.89482	3.38078	7.51885	7.2891	5.68369	7.09487	6.89845	7.17891	8.34873	7.52946	3.62059	5.24793	6.67755	4.71569	5.68534	5.86765	7.93103	7.19279	8.87006	7.15744	7.09864	9.44239	4.51096	6.4822	8.70796	8.79736	8.71025	6.42794	4.95884	6.75867	6.76022	7.81634	7.49185	9.97914	7.7039	10.0463	6.41954	10.7317	4.14568	9.28675	8.04275	2.98185	8.99589	7.15178	6.65678	8.38716	9.26045	6.43129	5.17607	10.827	7.63242	5.70044	4.17792	6.88631	4.96809	1.48543	6.59694	15.1061	9.56145	9.74668	3.38122	5.63517	4	6.70321	10.5017	2.74416	8.77775	5.58796	5.08746	3.6893	7.45307	3.12102	5.78136	12.4692	8.63372	8.96087	10.1601	9.15114	6.35403	9.37063	9.88335	6.08676	6.15094	9.51491	7.74883	6.34002	8.04002	7.40279	9.80235	6.59991	7.58421	5.51952	9.108	6.64962	9.30583	3.37851	5.70577	10.2464	7.50144	4.91648	7.12309	4.34341	8.65678	9.88934	11.4381	9.09117	9.40259	9.54374	9.28461	7.62498	10.2841	4.64386	7.26649	4.44626	9.07173	8.92529	5.39232	6.88387	9.33977	9.64187	5.28383	6.08958	4.16993	6.3906	6.89966	6.97613	7.49105	5.07307	5.54226	7.15684	5.3012	3.79525	6.35755	7.1809	6.01346	8.09276	6.33271	5.66075	6.6453	4.39917	5.83409	7.21723	6.23458	6.6907	9.66409	9.52199	9.78823	9.51728	4.99891	7.5345	5.70598	7.60807	7.2384	9.3394	9.84971	7.52278	7.9208	8.18209	9.52545	11.4704	7.02001	8.71631	4.43962	8.85891	7.21432	7.27205	6.57137	6.73965	8.59544	11.3699	7.88631	10.169	6.36282	4.2555	8.88491	7.97869	8.97126	11.9602	8.97298	8.63735	9.71464	8.65499	7.26209	9.78431	9.69818	3.59694	6.66676	6.04658	9.07868	8.36938	8.46025	7.37933	9.8544	11.8111	5.0045	4.01786	2.8679	3.16993	6.15684	7.73268	4.72247	7.03122	8.30015	5.07565	6.3837	7.65033	7.43449	4.95884	3.65535	5.3147	7.81698	5.37504	3.48543	8.23314	4.83794	6.74147	4.65264	3.94486	3.77004	5.10434	6.31288	6.89845	7.48382	6.32733	5.69766	9.26303	9.08799	6.39165	8.27193	6.90569	8.13904	13.0409	10.8372	6.48543	9.7809	7.35403	6.17803	7.11894	10.0755	4.43962	12.8544	3.26303	5.57592	9.1375	8.11971	6.28662	10.5721	8.56122	6.76421	5.23266	6.88996	9.1375	10.2617	9.78513	10.1901	7.46576	8.74484	7.61767	4.59096	6.79445	10.851	6.89406	8.60585	6.83415	10.0756	5.16591	9.07735	8.48341	5.10434	9.90884	6.88753	7.61765	9.62131	8.285	9.08287	4.6837	4.90207	8.01558	7.97029	8.64061	9.85922	4.848	4.20945	7.85583	7.46842	9.98655	9.32993	6.05528	6.50286	10.9212	12.2404	9.32012	12.6879	10.6591	6.26491	2.20163	4.28392	6.88996	10.4821	5.34341	9.18115	6.89966	5.41616	6.43129	10.0753	3.41954	2.67807	6.04002	6.58304	9.10093	6.77742	10.5874	8.75108	7.25857	6.51914	9.06313	11.4422	10.1919	8.72178	8.32543	9.81848	10.2643	3.51096	4.00215	7.34518	8.67384	5.60288	7.28448	5.44956	4.30012	4.64386	3.08746	4.20945	7.28817	6.65032	3.18587	8.19967	7.61229	10.4319	9.69679	5.49506	9.64368	4.2854	6.03577	6.92125	9.65069	9.18982	8.81883	8.08321	8.4271	8.64799	5.52531	3.54294	6.62928	4.55748	5.16094	4.71149	4.79701	4.43962	6.97062	6.59096	5.66341	3.9382	2.48543	4.42689	4.82365	5.3102	4.5178	5.75615	9.3262	2.29278	5.26679	5.81961	4.10397	4.73903	5.49095	4.72641	7.29251	7.00787	5.04902	4.27607	5.93963	4.53605	7.42626	4.1127	3.98185	5.89724	6.50462	9.20041	6.47086	3.26303	9.67543	10.7515	8.07731	10.6786	9.60604	2.53605	8.44518	8.21618	11.5207	10.7259	7.58459	8.62461	7.04439	9.25077	10.2273	9.89769	10.6085	9.53898	9.02403	8.17592	8.33831	10.6193	5.64097	9.91169	8.31243	8.37199	8.08905	8.27006	7.74829	9.23601	5.8505	13.5133	8.07229	10.5293	6.24603	6.67101	8.61324	7.33271	12.253	8.54998	7.63414	8.12387	7.90569	9.72741	9.00703	10.5039	11.3017	9.96155	13.0533	7.53916	12.4837	6.78136	12.7093	7.37764	5.71149	3.80735	12.2928	11.3766	9.79653	11.608	8.91409	12.1041	11.9389	3.44626	1.76553	7.12825	8.67313	7.08852	4.46597	4.853	8.07799	4.82832	4.29278	4.88753	7.55766	4.16189	6.08321	4.26518	7.47816	4.47249	9.78316	9.70078	4.57915	6.30925	8.25927	8.20506	7.27886	6.40938	4.08746	6.7046	9.99682	9.81522	9.11348	8.8444	10.1343	6.78403	6.20181	8.78267	11.1664	4.12102	7.94177	8.89209	5.76288	4.45286	8.77676	6.49302	4.67807	11.4282	7.88367	3.87774	9.87301	9.14083	4.72389	9.63154	6.79701	7.89445	10.1445	7.85389	10.248	8.04111	10.109	5.63607	5.6409	5.80478	5.87239	5.05238	6.83674	11.5771	7.34074	7.83099	2.75548	2.43296	5.04439	8.87897	8.64324	9.01175	6.6893	7.03012	12.3448	5.03122	9.037	6.75756	6.31085	9.24698	5.35065	8.58271	3.10395	6.58646	8.16541	6.98299	6.49078	11.5552	4.18587	8.19771	8.13391	7.19081	4.77083	5.70044	2.8679	2.76553	3.48543	4.76553	8.47492	7.1416	3.73335	7.82273	5.10014	4.53605	6.71836	7.47249	3.848	8.53566	5.0268	9.74601	8.99095	10.7469	7.29002	2.94486	3.87774	11.0045	8.9571	4.91577	10.3123	4.15089	8.27458	10.3652	3.75489	9.31016	10.1794	8.6581	4.80735	5.51409	2.55552	4.76253	3.94043	4.30381	10.6841	3.48543	7.21917	3.26303	9.28936	8.37605	5.46923	7.65033	6.83114	9.03712	8.94983	9.30468	8.22497	11.3749	3.42437	3.66676	4.06361	7.68648	8.29508	2.29278	9.56948	4.40255	2.07039	5.67243	6.08108	11.7285	4.12102	4.07039	4.79181	10.9561	4.12102	11.8332	11.8734	8.50542	8.43505	8.32081	9.65571	6.21723	3.848	3.73287	4.16241	6.55459	6.12722	9.25006	8.73674	6.70143	3.12102	6.41616	10.5309	8.80312	8.43513	6.74096	9.59364	8.55305	8.65607	11.1351	4.17792	4.50462	10.1171	8.52003	10.4594	10.6092	5.62341	5.97269	4.49825	6.13154	6.60937	7.42962	8.78286	6.4363	4.89239	6.63807	2.65535	9.80171	7.36457	9.82845	7.33284	6.44227	7.79142	8.65678	7.15987	10.1421	4.00899	7.81442	8.01235	7.95478	10.7315	10.4704	11.1203	9.10014	6.42122	7.72724	5.76022	11.0783	7.97269	8.88234	10.0831	11.3952	3.36457	10.7085	7.35056	6.77745	6.8716	4.15381	9.83257	10.4266	8.02105	8.77218	8.9891	8.47962	7.9688	5.72097	8.32238	11.7946	9.28956	8.85381	5.22882	8.01903	8.61728	8.633	3.91327	5.6681	13.2971	4.51728	6.61029	7.76951	5.50578	5.16984	2.29278	4.74953	5.83036	4.70598	5.38906	4.59096	8.36109	6.2891	6.50144	7.74281	8.09042	12.1006	7.39314	8.12601	8.29416	3.48543	9.72264	10.0161	9.76769	7.07895	5.33018	10.6169	7.83605	5.25927	15.4027	8.11601	9.06232	7.27807	8.29824	9.26866	6.16189	10.0646	9.47269	12.5699	9.27533	2.32193	9.95041	11.6114	3.45943	5.98413	2.10434	9.93221	11.4066	7.35189	5.93065	6.41109	9.19086	3.1375	6.83542	5.34341	7.6014	6.37678	4.3505	6.24576	7.1351	8.12309	4.54844	6.23649	5.14568	3.74416	9.07334	6.89603	4.46597	6.45054	6.56834	4.61118	6.33879	4.77083	5.78921	5.01375	3.94486	5.32985	5.81544	6.43382	6.41616	4.61376	4.37851	3.8679	6.96116	3.40599	5.90207	3.96347	5.27028	4.56885	4.81844	5.17393	3.57289	3.3505	5.27913	4.91169	3.05311	2.3505	5.0045	4.61471	5.77083	4.07895	2.88753	7.76774	4.42626	6.10014	5.55926	6.4822	5.86295	10.3626	8.80252	4.00899	9.70882	11.3665	2.88753	8.09276	6.49185	4.37851	7.42903	3.83142	6.60733	11.3044	8.31536	7.1179	7.507	8.00618	7.83099	8.46189	10.9456	7.09671	5.39416	7.43218	10.0432	9.54798	8.1819	8.55644	4.95216	8.58834	13.0878	3.96347	4.20945	7.61912	8.1298	6.79572	3.848	11.4696	4.95305	5.70598	7.18785	7.9897	6.66391	8.08669	8.17792	9.23907	5.32912	7.16244	7.25927	6.59991	7.69975	8.2503	9.4128	8.60603	6.5667	3.20163	4.37156	6.44923	4.06178	10.1973	2.77298	4.12978	7.73877	7.67101	8.7244	5.83383	9.10276	10.0987	8.9263	3.96347	4.78207	9.47625	9.33829	8.88234	7.54776	11.0199	8.13083	8.89842	9.31922	9.53819	9.34119	7.61692	7.7832	3.69319	9.55957	9.04029	4.66107	8.73308	10.3332	8.65678	4.91724	9.98242	7.42878	8.7652	8.54882	5.1127	4.76517	11.2277	7.02196	7.66937	5.48864	9.92303	9.80284	10.3258	9.18859	8.36708	8.12309	10.2507	10.243	8.7305	9.52376	9.81266	9.05561	9.85336	5.98641	9.47048	9.87698	6.66906	7.02348	11.5254	9.36965	9.27208	2.16993	9.79604	10.1131	6.3837	10.4815	8.20749	13.5277	10.5746	6.63081	7.94412	8.82496	9.42101	9.14924	5.94953	9.39896	9.16667	10.5691	6.79572	8.10823	10.1381	8.18785	11.1244	7.23554	6.92481	4.43962	4.66676	6.4822	4.81762	10.1862	11.1362	4.05311	7.46107	9.01542	9.94017	3.65659	11.8432	8.60852	7.06501	10.7582	8.2588	11.0193	4.60288	6.86047	10.2433	6.732	6.8802	7.28633	9.84156	9.19533	9.1249	5.33698	5.67243	8.13995	6.41986	8.62753	8.52787	9.51116	7.62863	7.1918	5.12736	7.70874	5.35403	6.88144	7.27993	6.59544	8.93723	6.67807	7.58501	7.80219	11.3912	1.53605	10.0224	6.36807	3.99095	6.98527	4.93074	3.53605	10.2071	10.135	7.45286	6.33057	7.6279	7.61943	6.41589	9.36142	8.79181	5.41616	6.40581	4.95572	8.78562	9.22279	7.69287	7.6851	8.06232	7.40514	11.8093	9.78937	8.64854	9.43152	9.44439	4.9605	7.6453	8.57478	8.8189	7.91886	7.15482	8.4623	8.97435	10.0408	9.4687	7.23879	3.44291	2.07039	7.66233	9.1231	8.10052	8.50572	6.55305	5.86969	6.76022	9.00787	7.71891	4.22497	4.99548	7.8453	4.58496	6.4159	4.17792	9.36859	4.71891	6.79572	3.41954	10.01	6.27984	3.16993	4.33807	4.92125	3.926	8.03847	5.2842	9.90343	4.20834	8.47411	7.35403	6.40429	5.41954	7.3671	6.66959	6.66015	5.15422	5.72039	4.53199	4.30728	7.46106	6.23074	2.3505	5.70598	3.6893	9.47735	5.79948	7.4157	6.92837	4.7866	7.4271	6.47138	4.73964	4.04585	6.8061	3.24793	9.60696	8.42122	7.13018	9.20897	8.23388	6.55459	4.83531	7.11374	6.06824	3.80735	6.70187	4.16189	7.0917	4.64904	4.03562	6.01348	10.7751	3.21723	8.78136	9.65964	8.26115	10.5578	7.92401	9.50839	5.07039	6.71916	5.15052	8.21432	9.19314	7.93758	9.07012	8.63805	7.80542	7.34074	8.94398	9.69784	8.36156	7.38198	10.1752	5.18982	7.88142	3.88753	7.28263	8.2671	5.59517	10.9365	9.81133	8.72961	6.60733	4.52982	3.24793	8.56948	4.12102	7.40259	8.99972	5.32553	7.95885	3.18587	9.18884	5.8532	6.2555	8.1127	10.368	7.507	4.06178	3.23266	7.94295	7.54772	3.24793	10.2758	4.73335	5.09592	7.31922	8.56243	11.0768	4.87774	5.12928	4.36559	5.12631	5.77852	6.07274	8.98466	10.485	7.42794	4.88847	4.94953	8.16942	9.11374	7.2555	7.4356	6.81584	3.15381	8.8205	6.94953	10.2904	3.27798	4.67243	9.544	7.40684	8.64034	8.26256	8.07039	10.5994	8.49346	8.78921	8.01123	7.70416	6.03782	10.2619	4.85798	2.66546	7.71149	4.41278	5.43296	7.58271	10.0087	9.87391	3.73335	10.4494	4.78737	5.82332	7.61618	8.31967	8.45204	8.3936	10.2634	3.70044	6.99342	3.37791	2.94486	7.90388	10.534	8.64575	5.86542	9.04111	5.52669	6.92244	6.0828	5.81084	5.4363	4.14363	8.87579	4.58496	8.59507	7.30925	2.3505	5.926	6.07468	7.0917	7.12722	7.14975	4.95811	10.3909	6.50779	8.32508	6.81527	7.27891	5.77044	4.07307	6.76288	6.30378	9.61591	5.89256	8.45574	6.92837	6.10189	3.43296	10.1263	8.97736	5.92423	10.0221	7.94707	9.76885	8.9472	7.34873	8.14568	7.73809	4.91648	10.397	6.94486	7.60582	4.12756	7.7807	10.3967	6.86786	6.94369	6.56224	10.3149	3.93546	4.75489	4.42626	8.31832	7.23078	7.77362	7.42657	6.3345	10.047	6.94369	10.8162	8.64638	7.1145	7.17193	4.4915	12.2	11.507	11.5285	9.71716	5.90267	6.5591	9.40387	4.96347	8.93487	9.09882	6.90809	2.44401	7.96372	6.61952	6.17991	8.76018	9.08155	8.4417	7.53605	2.82782	8.36894	10.4366	10.0705	9.11344	4.56682	4.00899	8.46516	8.78365	8.31664	8.84706	7.78958	5.34341	5.14975	11.2724	9.63209	9.32012	6.81634	10.4255	8.83889	9.41024	6.76951	6.50779	7.35755	9.14644	6.65105	4.42091	3.83794	8.46271	8.05148	9.27053	3.19112	1.926	9.11061	9.0493	8.01019	11.1479	4.82273	5.24793	4.34341	5.51922	5.49321	3.87903	6.0621	5.06981	8.29056	15.4659	7.73268	5.80993	14.434	10.8848	7.03672	8.55161	14.8067	13.7651	4.36457	5.39261	9.66494	4.28915	4.26303	3.15381	5.19274	6.73066	7.37417	5.82283	4.71699	10.9833	4.2555	4.33628	5.16993	6.824	6.77984	7.11478	4.58429	4.57209	9.60268	6.82133	5.33837	8.77182	5.26679	6.61765	6.12102	7.61029	7.22651	5.40746	8.16842	9.05257	4.97269	4.54844	8.24826	7.35315	6.9472	4.48916	7.6686	9.02228	9.51492	4.80829	8.50621	8.82305	3.60881	2.70044	6.27053	6.92181	7.88921	9.13579	12.1169	8.78572	8.22073	10.5651	9.27291	9.25467	9.13186	10.9177	9.53625	8.68194	9.88241	9.1179	10.4762	9.56068	8.04224	11.0271	10.1192	10.0892	12.423	12.5627	13.9135	8.79419	12.4051	13.5381	11.0378	8.62028	12.5291	13.4586	9.62243	13.2029	10.5883	14.006	10.7101	11.6157	7.91251	8.96785	9.16164	8.91515	8.77512	8.96163	9.85493	8.2764	11.4046	10.3386	9.35791	4.22497	7.49065	10.2483	6.30195	7.36486	3.73335	9.93817	3.12102	5.07895	4.6893	11.1735	8.11921	6.27124	9.03744	4.30107	7.73947	5.69488	8.89707	5.55975	7.41135	4.95536	4.41278	7.32553	9.15659	9.07872	6.86047	5.65963	9.73338	4.17505	6.40939	9.40112	6.31061	8.82305	8.61213	8.58195	7.34163	8.17542	5.14975	6.46269	7.12928	8.01848	8.52661	9.15355	10.5643	9.84376	7.56453	2.45943	7.4545	10.6364	7.13031	3.848	5.41954	2.95585	7.00713	7.67027	9.22738	5.72796	5.71425	12.2623	9.34585	8.95245	8.21091	2.8679	3.27798	5.2891	6.25172	2.07039	7.62171	8.58469	8.28679	4.56682	6.73021	9.70934	11.0363	7.81186	6.46597	9.64115	7.69367	6.86542	7.45407	4.37711	5.03232	6.67672	7.53928	9.1984	9.10903	8.72451	5.89239	4.90689	9.48116	7.75756	8.95332	7.20261	11.0402	6.39403	7.84626	8.83346	6.47756	5.55393	3.43457	7.98662	6.73275	3.69599	2.82782	5.66621	6.32012	4.72247	5.34696	6.1018	4.9542	5.43308	8.65069	5.12053	2.76553	6.0709	5.92924	5.98577	6.40982	9.42794	6.84298	7.38802	4.51728	7.44568	9.94193	4.53605	5.31975	2.58496	5.58459	6.76321	4.61471	4.88353	7.03672	9.60756	9.30779	6.18612	5.49825	6.32912	5.9551	5.93074	6.14364	6.69349	1.88753	9.0523	7.80739	11.2807	5.70728	10.0264	5.06895	3.99138	8.98897	4.45286	4.03562	8.93512	7.27519	9.22135	6.27984	10.123	7.12205	4.36457	6.27563	4.16993	6.7046	5.86591	8.97441	7.02057	11.3312	7.40854	7.69488	3.73335	8.71295	6.92104	2.98185	8.01569	7.56377	7.16591	7.75689	7.10852	12.0552	8.78005	7.19673	7.86851	7.0433	4.64386	2.51096	6.19967	11.2456	8.93074	5.71699	6.64411	4.8125	5.21296	5.0094	5.38198	4.1127	7.72151	4.7761	4.44556	11.0044	5.97269	9.65432	9.9691	9.54477	7.14703	9.69401	6.79191	7.56682	6.59246	9.56929	8.41588	5.6215	5.64097	3.58496	4.6837	4.64341	7.48784	6.04221	7.48898	4.26213	11.7172	12.0599	4.67564	11.722	7.05853	4.92125	8.10109	7.22978	7.29737	7.04002	6.60585	10.0381	8.69209	9.08826	7.98527	6.38716	7.71485	6.48372	2.60881	9.57156	6.84962	8.40978	9.34274	9.02717	9.44274	8.59619	5.8617	6.34917	8.29625	3.94486	6.98641	5.9368	4.27053	3.64386	5.76288	5.0268	8.06658	7.82909	9.71024	4.72792	6.15178	6.1775	3.59387	9.31673	4.96347	5.09592	5.99548	6.85254	4.07895	2.72247	4.57894	8.40769	6.95303	7.41024	10.392	5.66959	5.88509	5.47249	3.43296	6.36282	4.9662	6.48382	2.88753	8.16942	2.32193	3.89464	8.61434	7.74146	5.49825	8.02804	9.05582	8.3367	6.81378	7.5839	3.07039	7.44874	5.20678	12.9638	10.8825	7.44492	3.85798	4.16187	4.2555	5.2211	10.6389	8.05745	8.02901	7.30331	10.9333	9.54593	8.50829	7.38716	4.64962	9.75322	7.96578	9.10492	7.66818	4.29278	9.15111	6.44714	10.8601	4.32193	9.19722	8.20357	10.5264	2.16993	3.8527	5.51181	5.86047	6.80219	2.48543	2.29278	4.27053	8.80735	8.73385	6.52669	7.63039	9.90524	5.24793	8.37895	9.22834	8.16892	5.73802	9.17279	8.0833	7.55995	4.00899	5.73335	7.47411	6.43796	7.79896	3.94486	7.78398	6.77479	9.27146	9.46964	10.3327	7.93899	6.94603	5.67807	8.8586	9.96444	9.11166	8.62166	3.44626	8.40214	6.38716	8.20897	10.7258	10.7242	8.19967	6.69349	10.8628	10.6201	7.81558	9.60159	10.9292	9.48018	8.49625	6.67666	8.85311	9.65864	9.37395	8.47492	9.16491	9.34651	7.13443	10.8658	8.49586	6.44271	7.16692	8.17692	11.4838	4.09592	9.83777	5.66676	3.83794	4.20163	6.56224	4.2854	9.38587	9.72144	3.30743	10.9726	9.06958	9.2446	7.36099	8.36588	7.56301	8.6632	8.28494	5.10118	6.74819	4.59096	8.54882	6.10876	7.14975	8.25994	9.05072	8.74101	7.62095	7.4003	8.36599	9.40599	8.05065	7.91409	8.45943	6.22689	4.37156	5.83794	15.0596	7.35066	12.4182	5.18843	5.65821	4.1127	4.03466	6.24756	9.39146	2.63227	8.75789	9.5904	9.94851	8.58496	6.61147	4.53605	7.42626	10.3683	7.98356	7.16792	4.53605	7.01555	9.31741	3.83794	7.25927	8.46507	5.32193	4.27053	8.71769	7.76951	6.96232	10.0408	7.79971	2.926	4.49185	7.4931	8.69211	8.55421	6.98982	10.9794	9.95934	8.29299	9.98783	9.6114	9.6844	6.42459	9.22231	6.29882	11.3831	12.7218	8.19462	7.05969	7.96809	5.88996	2.96347	8.8857	9.26233	10.8449	9.29669	9.12709	10.7825	10.5038	9.57969	8.26303	9.20994	13.2543	5.78834	7.59694	9.3298	11.4043	10.3206	4.15381	8.65585	6.2891	6.1678	7.54688	7.54226	8.04035	4.16189	5.68508	4.07021	6.29836	8.17592	2.67807	3.73335	7.14307	7.99695	4.12102	5.88996	5.32912	4.67312	4.7171	6.92719	8.6865	6.87406	5.4187	6.16288	3.03562	4.78136	5.94953	6.44128	4.18552	3.8986	3.37851	7.44294	2.96347	6.1639	3.65535	7.51491	3.09139	6.66959	5.64962	2.7866	6.3345	4.97269	6.77952	6.44101	4.47391	5.24544	5.44826	5.34341	5.01346	6.25739	11.6442	11.8131	8.41091	6.80478	8.0975	4.63807	7.56148	6.97269	8.77413	4.2555	9.96434	8.50184	9.71545	4.56071	6.61618	9.0143	10.9553	4.82273	2.72247	10.6137	7.17692	9.31556	10.2246	5.70044	6.78529	9.33651	10.1562	8.38334	7.93546	7.11582	5.54971	7.08002	6.94603	3.26303	10.079	5.38543	8.56946	5.89966	5.38888	10.0926	9.57221	7.42924	4.61387	6.1819	5.27798	2.80735	6.11894	4.93546	5.62352	6.44461	10.7192	8.6097	8.20701	8.47804	9.7628	6.08534	6.01198	6.08534	4.00059	7.1819	9.05725	5.54226	6.2891	10.514	4.79181	6.86913	2.10082	7.53138	5.42245	4.2854	8.15684	9.16372	3.08391	4.55459	9.2854	11.4015	6.27053	10.808	8.34217	9.56948	3.94486	4.43296	11.2149	7.99379	4.89724	5.95519	6.36807	5.06609	7.40939	7.40599	9.69139	4.94017	4.74953	6.89935	2.88753	4.77668	4.05311	7.53993	6.56682	2.60881	3.01792	3.05311	4.05311	5.19488	3.27798	5.08321	6.6837	4.4907	4.71149	3.75489	6.16993	9.5544	8.9611	7.52748	2.80735	5.2555	6.73335	3.20163	6.26679	9.75612	3.63227	9.76907	10.4313	7.91156	6.94369	4.88938	5.1127	8.14057	8.61508	3.70044	9.3806	8.35293	5.926	6.38543	9.03755	8.94046	9.66818	2.72247	5.44956	6.85425	4.83474	6.91886	4.91648	6.6907	6.62205	7.39146	7.26959	5.68676	10.0136	4.74186	5.10014	3.72926	5.22882	7.44294	4.89724	7.12722	4.16993	4.29248	4.90689	6.39232	4.26303	4.17792	12.5948	13.0152	14.7093	9.596	9.00688	8.37138	9.82766	8.77555	8.24888	9.5544	9.14057	9.46378	6.80864	6.71044	4.31936	6.95231	3.23266	5.45978	6.51317	8.65105	4.76756	7.86047	8.45902	10.3223	6.53571	7.11166	7.35843	7.50541	6.74346	12.2126	7.59171	4.2854	10.4884	8.32238	11.0825	7.00093	3.9542	8.26491	3.89724	6.94603	4.11851	6.46761	4.35313	3.57289	4.24793	6.93606	8.51964	9.30547	9.91768	2.23266	6.82273	7.14267	8.89664	9.00282	5.74045	8.24508	12.8521	6.59267	8.24745	11.747	6.17393	8.9935	2.63227	4.32499	8.22497	8.04614	4.39232	3.16939	3.71149	6.43129	5.0837	5.853	5.20163	6.99774	5.41278	6.3147	2.65535	6.96924	6.32912	2.53605	4.848	6.01792	7.39489	4.06728	5.06709	7.41954	8.91132	2.98185	6.59997	6.06178	5.1334	6.38024	6.20555	5.00899	5.58796	6.3906	10.1262	5.0463	3.62059	8.86264	8.54463	7.23745	4.33628	7.5537	8.3474	9.866	8.5871	8.65571	7.54071	5.33985	8.65003	5.96894	6.65105	8.63081	9.30012	7.21626	7.34873	3.43296	6.88387	4.98185	9.70287	6.04439	4.32912	10.1684	5.47003	14.2231	6.99661	9.08104	9.13211	5.76022	10.823	7.00407	2.81322	3.44626	6.56521	7.723	9.14844	6.8936	7.70252	6.77479	8.66788	8.54488	4.54226	6.20555	8.29305	9.02514	8.42459	11.1239	6.0441	9.2937	6.36457	8.46066	7.07682	9.07708	8.39189	8.35975	10.3228	10.5598	4.45943	2.3505	3.05311	9.27193	5.01431	9.26162	10.0452	8.6658	6.95538	3.45943	3.30743	11.562	8.62352	5.3147	7.16189	8.60032	7.10643	3.30743	4.15381	8.98601	4.99095	4.3505	3.62059	4.77083	6.90087	8.69453	9.35778	7.67347	6.94603	6.3147	7.16088	9.66213	7.27519	4.67813	3.80919	7.59842	6.55612	6.90328	7.37764	9.7761	12.7354	6.35931	5.78398	7.86481	8.1532	5.1416	7.92233	8.2637	7.853	5.60288	6.92837	5.68089	6.31292	7.29002	7.19869	3.848	7.82655	6.80731	8.2968	6.79831	5.85549	5.70296	3.74416	4.26303	9.3675	8.37837	8.95406	10.2557	7.50601	6.80478	9.76769	8.37231	8.36282	8.56261	4.46597	8.32148	6.84298	4.69774	2.4852	11.6469	2.45943	6.56377	5.68384	2.926	4.35755	9.41806	6.24413	9.18161	9.31696	12.7715	11.358	9.09987	6.24413	5.0917	6.50807	7.90869	5.07039	8.72724	2.16993	5.03562	8.00955	9.11272	5.83289	2.96347	5.12638	3.93546	4.44626	8.23396	6.83066	7.23649	6.77996	5.54844	4.60881	5.54535	4.06855	6.20163	7.1419	6.69349	6.86913	6.46434	3.74416	9.80332	10.0824	7.1375	8.15785	5.03562	7.88753	7.08988	10.1493	4.30743	6.01737	7.41447	11.5174	8.24698	11.3358	10.2299	5.18653	5.30743	5.82528	4.32912	4.21031	4.53443	11.21	8.71356	8.33112	10.3443	8.0993	4.49185	8.83329	7.31922	8.0954	8.11009	8.87346	14.7595	9.60922	5.74421	9.54005	7.11166	5.27074	8.50316	11.6911	7.9124	7.43962	7.35339	8.5345	9.17434	8.83014	12.8631	9.9507	7.53372	7.76022	8.06447	7.57894	9.61747	9.0232	6.79608	8.92837	8.06178	5.88509	8.02237	5.01346	11.1883	10.2023	4.41739	4.97893	8.49506	11.1312	3.8472	6.19967	5.52982	7.72178	12.027	7.67807	10.7042	11.7094	7.69349	8.95841	7.82909	10.2705	8.17393	3.76553	6.88996	7.61324	7.45368	11.598	8.6125	2.48543	8.49346	8.72962	10.2324	7.38531	12.3301	7.02015	10.4136	8.78627	8.5512	5.40259	5.24031	3.87811	9.66762	8.0624	7.81384	7.1416	6.15583	9.57592	8.75242	9.34983	5.2555	6.61618	11.1139	9.93085	10.123	7.89482	10.6653	9.03819	4.17543	3.03562	10.4388	9.06743	9.00506	8.68013	8.2031	10.2256	8.61463	7.42755	8.06985	9.72843	7.54689	8.38111	6.48417	5.76029	5.07258	6.8392	5.8505	7.9629	9.37821	7.08321	8.55459	7.78856	6.80993	7.85985	6.95854	9.42019	10.2408	4.20397	7.38974	6.29536	2.72247	4.27028	8.71768	3.8645	3.25848	7.1179	11.1524	10.0565	5.47698	6.56851	5.01463	10.6608	8.24127	7.69836	6.38198	5.27798	5.40382	5.56071	5.17757	7.83794	6.81754	4.97269	3.64386	4.29278	3.89911	6.53603	7.31016	3.99095	4.40599	6.96578	6.30355	3.45943	5.28447	6.92006	4.70639	9.97613	7.57894	6.08746	10.5121	5.74147	9.83763	7.47086	3.97269	3.93546	6.41785	3.9542	7.54303	4.71699	3.9542	7.27891	7.95942	1.848	4.06178	4.26303	5.6893	7.09976	3.66676	2.3505	3.43296	7.85809	3.05311	5.09592	3.75489	9.99958	6.33271	5.62644	1.72247	4.24793	3.848	9.21739	6.98071	6.51728	9.08375	4.25402	6.59838	5.70321	8.37721	7.2075	8.86295	10.3527	3.75501	10.806	6.30925	12.4664	7.15279	7.15545	11.6268	4.39643	9.46923	8.37634	2.40599	6.8392	7.97039	7.2114	8.71321	6.86446	5.0917	10.6636	6.2817	4.4131	4.47897	6.40868	3.41954	5.17393	9.98307	5.6324	2.53605	4.90309	3.71149	4.10434	5.85582	4.32283	4.33628	4.54226	5.88964	5.13243	6.67948	5.96839	5.26968	2.74416	8.76951	3.32193	7.18785	5.41278	5.17841	9.21468	9.58288	5.68048	3.7866	3.99095	8.11998	4.70728	7.20359	5.01695	4.90563	11.2765	4.95884	8.60251	7.48704	8.51657	2.82782	7.84612	10.9929	6.05094	3.64386	3.27798	10.1209	6.12102	8.07136	8.82718	9.97541	6.04658	8.90748	9.09434	6.23018	6.75087	8.00668	8.51215	8.1634	8.76094	6.26201	3.79701	6.46434	6.74953	11.4934	9.17561	9.43962	7.86666	7.88145	7.02459	12.1273	11.2226	4.44626	2.63227	3.88753	6.96809	7.65145	4.0268	4.27053	10.491	10.9175	9.86666	9.46699	8.88163	6.89118	9.30633	8.52709	6.61324	9.86078	8.11894	9.34252	8.44336	11.2422	5.98185	6.64386	12.7379	8.90224	9.54272	9.00647	7.69	6.99435	6.50906	6.73064	8.8679	8.64169	8.37571	8.34563	9.77709	5.9949	6.12928	5.43574	7.06178	7.14568	2.7866	7.06286	7.00899	5.75221	6.77089	4.32193	6.71699	4.3147	6.99548	8.75391	4.01844	10.3113	6.94564	8.23649	7.22014	10.0119	10.4683	6.24655	4.09361	6.71204	11.3527	5.66107	7.89603	3.66676	11.2678	11.2346	11.1066	12.0433	9.28956	7.71356	9.5651	4.19377	6.54689	10.1947	7.26054	10.7759	5.07468	11.4802	10.2945	8.08002	14.6582	13.078	6.60929	4.26303	5.99828	6.43129	4.13229	8.44315	10.5261	7.54148	11.3508	9.61875	7.42227	7.41024	6.13955	3.51096	2.03562	4.21723	6.36457	5.33722	4.02031	6.65964	9.09461	9.47594	5.67525	3.01792	10.0305	10.6367	9.45059	9.26679	7.05224	6.71699	8.18587	5.1872	6.6893	10.825	15.7031	16.1492	6.40599	9.82114	4.43665	4.59877	12.5801	9.25766	3.82782	7.44033	2.80735	8.35799	8.69167	7.39616	6.11786	8.16892	6.98868	8.69836	5.63807	5.91648	7.75756	7.70113	11.5586	12.1739	4.98212	4.99548	8.45204	8.15395	7.46352	4.04439	6.19574	11.4198	5.1819	9.55363	10.2435	8.23984	8.66534	5.44404	7.62352	8.51688	8.90207	9.28264	10.5356	6.3695	8.8392	7.46842	8.11003	9.36384	9.56205	7.95012	6.46079	9.65517	9.94705	11.6705	8.28494	9.48623	7.19458	7.42138	2.37851	10.0729	7.07516	4.73876	10.2092	7.96578	3.7761	9.50343	3.76553	6.16189	6.91648	4.83688	8.30195	8.18289	11.1127	5.75267	4.54288	4.63227	9.37842	5.12516	11.5593	9.11998	4.18936	4.42626	4.8125	7.02684	5.95884	6.98356	5.80289	4.60288	8.59241	10.2685	8.98641	4.24031	9.9628	4.39917	6.74416	4.88753	5.71425	7.9618	3.01792	6.36569	11.2144	6.51356	4.77112	10.8	4.89239	9.52552	6.8189	7.84046	12.5566	6.43698	9.02774	10.3958	7.65812	5.91218	9.55344	8.57403	3.53605	3.58496	8.3906	6.1334	4.85798	4.76553	4.00899	10.5728	5.93546	7.2555	5.60881	6.90065	8.02514	2.926	5.47573	5.82018	4.36457	3.1375	6.46212	9.5977	8.77545	7.15221	7.7662	4.35755	10.6078	5.42291	5.4822	6.47735	6.15381	3.65535	6.62887	3.59694	4.05311	6.35226	5.64386	7.25172	6.59096	3.67807	6.75081	7.41616	4.18587	4.61471	6.87036	6.13545	7.15178	7.95012	2.65535	10.7206	7.81057	8.82877	6.91169	8.15684	9.20679	5.65249	6.7866	10.4024	8.6359	4.74953	9.65678	4.07895	15.4073	15.2837	14.7059	12.1652	12.3129	5.86036	10.6948	12.3305	6.36107	13.6861	11.8224	13.332	6.19967	6.11251	4.91648	14.1715	14.4506	10.3274	2.90689	14.7472	14.5367	14.1785	9.5868	7.01809	13.6886	12.4627	9.18933	13.6957	12.7477	4.92331	4.72965	9.70615	8.31152	10.2084	9.00731	8.7675	9.89072	7.29654	8.43331	6.2211	13.2275	4.72792	3.18587	10.5768	11.1883	6.89118	3.83794	2.70044	5.30378	9.45984	8.48016	7.41162	4.57289	10.9306	12.8136	12.9613	6.31288	11.9306	10.9353	5.62166	7.53967	8.95835	10.3818	3.58496	6.91712	9.74534	9.33086	3.60881	5.73606	9.68335	7.72086	5.98407	5.56404	4.61567	3.7761	6.55258	9.70103	9.83687	14.5365	14.0973	10.0593	4.07039	5.48543	12.7596	10.4534	10.7594	5.20555	11.3561	11.468	5.64097	10.4446	9.61636	11.2633	8.83049	9.49685	10.3351	12.4646	9.37645	9.19354	10.9736	10.2632	9.07865	8.29829	6.91767	6.19574	5.66676	5.86309	6.33271	5.55459	9.54805	3.8679	5.30204	4.33837	3.71523	5.51096	4.73877	5.37504	4.853	6.41785	6.35931	7.33181	3.81762	8.63699	5.18587	7.4373	4.22777	6.44922	4.07039	5.64962	6.78136	6.36807	4.66676	7.19673	4.9542	6.4822	5.70874	4.39068	2.43296	6.2075	1.76553	3.38541	3.60685	4.22783	8.55228	7.65392	10.6095	4.40599	10.0181	6.05602	3.32193	7.82881	7.32463	6.54381	4.07895	10.4729	8.09521	6.58853	8.86326	8.97011	7.9629	3.82782	5.26812	4.71952	7.38974	4.9331	6.44331	3.88753	5.48784	4.12638	5.91886	5.66981	6.24926	5.33664	8.3015	8.61655	7.76649	5.7815	7.13648	3.91648	6.64818	3.60507	10.25	5.99095	3.12102	6.47249	10.3738	11.1152	10.1425	4.38543	4.57894	5.83794	9.99223	3.38838	9.82687	7.99944	4.37851	3.76518	2.67807	7.46161	7.34304	7.67955	6.75756	5.41278	5.69209	12.7218	12.4265	9.61958	11.5259	4.21412	8.65286	9.85222	8.56082	10.0982	8.93782	7.16491	9.14771	5.08321	11.4191	9.56982	14.1466	9.29887	9.46005	8.45726	3.08746	4.36457	7.75622	6.40088	4.27053	8.32508	8.58346	11.864	10.1779	10.0201	3.76491	9.97083	7.87316	8.39911	6.81634	1.96347	3.79701	6.73471	5.38543	3.8679	6.28355	6.87214	6.75889	4.96107	5.83156	3.848	6.98096	3.07039	7.54767	4.69487	3.54844	5.75221	7.07895	9.03223	8.71262	7.14364	7.13991	8.55983	4.55459	6.17193	3.6893	4.32912	4.08746	8.12153	6.73335	9.78986	12.6237	9.92318	3.08746	4.94486	10.7727	10.4051	6.24413	7.16289	6.41629	6.42	7.78747	11.6162	12.3539	5.12102	4.51096	9.74483	8.73911	7.42794	6.77576	7.90448	4.83629	9.74079	6.80993	10.7855	9.35182	3.58496	8.27705	4.88465	9.12008	8.79214	9.46865	8.64602	10.255	9.71899	10.2175	6.58195	7.05094	7.32922	6.27824	11.9487	9.39038	8.11478	10.3792	9.43223	11.8846	5.89966	13.919	9.97499	8.21138	8.7738	8.71836	6.25487	8.75589	7.52982	8.70563	8.57245	13.7765	13.8333	13.895	12.9775	3.3505	4.70598	6.66676	5.33985	6.52669	8.0045	5.59694	3.43296	6.71149	6.11686	5.80993	7.01123	1.58496	7.18686	9.35292	3.7761	6.7879	10.7573	11.7726	3.30743	8.6925	8.80155	8.17792	3.89724	7.35579	9.83336	3.12102	8.18108	8.28586	8.76454	8.90749	4.87764	5.98868	8.5988	10.9906	6.11694	7.73205	4.16993	4.81288	4.76553	5.99417	8.95823	7.30834	4.45943	3.94486	4.35532	5.53605	5.23959	7.73064	7.14592	10.4499	6.52489	14.4904	9.59059	11.4071	8.75951	4.63807	10.4243	9.91034	2.63227	6.52513	11.1429	10.0441	12.3006	4.58724	7.11166	10.7795	7.79572	7.18393	6.82037	10.3878	4.14568	7.22786	3.93026	14.1437	7.25436	5.49506	6.99887	12.0571	6.4003	6.07468	5.14568	11.3456	4.47897	8.85611	11.0061	8.46106	4.07895	10.668	12.3312	10.8074	11.3998	10.0934	13.0567	10.8773	11.3192	9.81276	10.3875	5.6893	11.6814	11.1307	9.0165	8.42375	5.16591	3.52356	6.34696	5.81762	9.38888	5.23444	6.98527	11.4951	6.1334	7.21853	8.48764	9.17292	9.57568	9.49027	3.74416	6.00225	7.07788	7.87958	2.8679	12.0369	9.75422	6.84224	7.08958	7.44708	5.41616	7.21237	7.22882	7.40769	7.47937	3.20163	7.52928	7.732	10.74	2.57528	2.76553	10.8821	6.17193	5.66447	2.8679	5.57592	7.26021	9.26421	6.48543	7.20829	8.32322	6.17845	6.64985	6.51809	2.10434	7.34696	6.50552	5.53294	6.14175	5.89724	6.00225	6.8936	7.6531	5.70321	6.96	8.88203	8.03947	6.73064	4.40599	1.72247	7.9597	7.31095	11.4725	12.565	3.15381	11.4312	6.53294	6.24982	6.49185	7.28263	5.98641	7.05745	5.91937	6.62498	11.2291	2.3505	5.06746	6.95187	7.71852	8.93912	6.34163	14.0415	5.92125	7.17012	10.5627	9.09862	10.629	8.8756	6.65276	10.6586	11.0651	10.5021	10.4675	8.75989	6.93074	6.98641	9.05284	11.1637	1.72247	5	5.70044	4.18097	7.04111	7.24031	8.47127	7.98597	6.28131	10.6299	8.92762	4.99548	5.27547	4.41954	5.86542	3.8679	7.23745	6.92879	6.94486	8.85953	8.38639	7.36982	9.01987	7.85902	9.52489	9.42291	7.86728	4.47897	8.93779	7.88631	3.88753	8.66146	8.55651	6.32672	7.43045	3.33628	2.26303	2.43296	6.53591	4.52982	5.84086	9.17941	7.30205	8.10844	8.77431	7.31204	10.851	9.25668	6.44879	7.84298	10.2857	9.55785	8.30834	7.82655	8.76653	8.69042	9.78257	5.8679	8.90144	7.67313	6.87652	6.67924	5.83289	5.05745	9.55627	6.40599	6.68267	6.97154	2.40599	6.38543	6.42569	10.6653	11.1113	9.36706	7.3733	6.56834	10.7537	7.47188	9.39981	7.01235	10.6076	9.36938	5.74953	10.6436	5.86725	8.42866	7.16591	10.269	11.4531	10.7402	8.19081	5.58195	7.71874	7.0542	9.6437	7.15583	2.63227	3.41954	9.16026	11.7936	11.4586	11.5262	8.78106	5.93074	5.39575	8.45409	8.60177	11.1402	7.8157	8.07132	9.13878	8.36457	7.93998	5.41278	7.39403	4.56071	7.06381	4.09592	9.9823	9.50383	9.60825	4.58553	5.56071	4.51728	10.5149	10.4295	10.695	6.92719	9.24151	5.9893	8.58945	6.90569	13.0571	6.05407	9.66017	5.06051	4.90125	2.68926	10.5141	4.85213	2.95031	6.47573	6.74819	5.67243	5.84191	4.89724	12.2465	10.8471	12.4553	9.24603	9.89618	7.41353	3.08746	9.9334	7.76354	8.52102	7.54432	7.93076	4.90197	9.21439	5.93164	6.08321	9.85808	5.88358	9.36194	8.93892	4.61471	5.67648	6.84979	12.7373	7.99242	5.27474	6.92712	4.53605	8.16641	9.66511	10.1347	6.46434	8.2141	8.89924	6.41109	9.58909	2.70044	6.24982	7.15826	7.54303	12.7697	7.291	10.3534	9.63225	8.7738	5.78884	3.40599	6.54071	5.33317	7.43879	6.5457	4.08746	7.00787	9.46699	5.01792	12.1918	9.05094	8.73674	9.3969	8.70085	9.17908	9.0542	8.90482	9.34784	8.13335	8.00282	5.07754	6.09586	7.80735	9.8802	8.03342	8.71596	11.2788	6.4822	3.71149	3.27798	8.79604	5.07468	2.7866	4.66722	8.60999	6.45943	7.16946	3.64353	6.1918	6.14568	7.41278	5.80219	5.0917	4.27798	4.85628	3.94486	3.58496	3.64386	4.92125	4.36457	6.28542	3.10434	4.08746	5.79643	6.07039	4.55817	6.58195	6.14975	4.03175	5.03122	3.7174	3.03175	7.10224	6.76378	5.42291	7.30378	4.14346	5.3523	5.99703	6.14771	5.17525	4.82273	5.55378	7.04876	2.23266	2.03562	5.12102	3	3.01792	6.97728	4.6893	4.67506	7.66391	6.32193	5.24413	8.04549	7.56148	3.20163	2.57933	8.35403	6.58794	4.43296	5.7761	4.52032	5.80993	6.76553	8.58871	3.99095	3.40676	5.25927	10.4496	7.33974	5.31057	7.55152	6.27426	8.13842	8.57592	5.12516	8.35491	8.28201	7.42878	5.20555	8.3733	9.4133	6.8921	9.27984	9.70201	10.1293	9.75509	8.52147	8.61068	8.46577	5.77347	10.0173	6.95098	9.6703	10.7121	7.21261	8.53633	9.60381	7.33718	3.74416	5.41851	8.50502	7.4446	4.97269	4.39232	10.0265	6.76553	6.22304	5.22997	8.9344	7.28071	9.50898	9.1951	2.10434	9.17558	8.41854	9.00631	8.55753	6.4254	8.34607	8.73864	9.32929	9.75889	10.3402	4.1375	5.20163	9.04275	8.12806	8.04056	10.89	2.29278	9.73217	6.23021	7.19771	9.04166	8.36238	7.90711	8.19476	4.6893	5.91169	10.348	10.3507	9.26866	6.69627	10.5827	6.90546	6.15178	8.14874	4.27798	7.49185	6.40429	3.29278	1.63227	7.021	5.73335	10.7542	7.75556	3.72247	5.02001	4.43064	4.17792	3.37851	5.74479	8.42833	6.8716	6.76288	8.34252	5.75756	6.38716	6.58045	3.49825	5.88996	7.48784	5.32674	7.24793	3.71149	6.36632	7.14568	8.86882	8.36168	1.96347	6.59991	4.49389	3.16326	7.42291	9.55515	7.86732	8.32103	8.89573	6.50361	6.2854	6.7879	9.88977	5.37802	8.06232	6.05311	6.90207	8.27426	7.15381	4.05311	5.36107	7.55382	7.33151	8.41574	6.90185	4.89239	4.00899	5.07039	4.30012	6.7252	7.77463	7.40344	4.18587	6.57034	4.74953	4.41278	3.10434	4.16972	8.65785	1.43296	8.9308	5.03122	6.94017	9.07922	8.39746	7.84891	8.90749	4.30012	13.1756	8.89603	7.80284	9.73758	6.5437	9.40955	9.17168	6.04221	7.40764	7.7555	10.7182	9.8947	8.30058	6.43463	6.33985	4.79701	7.82018	8.22208	8.06555	7.46399	6.20945	6.91314	3.96074	8.77894	7.30378	7.11686	6.91169	6.65249	9.03645	6.38221	7.97441	2.51096	3.30743	7.19723	8.35237	7.95652	5.34998	6.95652	4.98641	5.88617	3.60881	4.09592	4.02918	3.80133	6.47411	5.89724	6.732	7.08746	3.53605	3.40599	12.0719	8.88417	7.87958	6.98185	12.1964	9.91645	9.60363	10.8615	8.96585	8.67261	5.02237	6.99691	2.67807	6.1766	5.84087	7.56758	7.43962	8.25112	9.21047	9.74308	8.12858	7.01346	8.0359	10.0348	7.78136	9.18577	8.57969	10.4186	4.94486	9.14593	7.84788	8.50439	7.37504	10.0709	2.98185	5.04002	4.59096	3.36457	2.7866	7.58946	4.42626	2.29278	4.3147	2.3505	3.27798	2.98185	8.03947	3.15381	7.06609	6.19967	3.26303	6.96578	6.20359	3.30743	6.51885	3.59694	7.03232	2.76553	7.05094	6.5345	3.32953	7.46434	3.10434	3.57289	6.0205	4.22629	6.60733	3.60881	7.3906	4.75489	4.38543	2.16993	6.47086	7.79181	6.06824	5.43962	2.94486	7.04767	6.22304	2.8679	2.926	5.14975	4.52982	3.71149	2.51096	4.9992	9.7052	8.02905	8.3715	4.59444	4.98185	7.15076	5.95469	4.51728	4.97728	5.90448	6.90682	6.50938	9.26679	9.94242	8.48543	3.94486	3.62059	4.59615	4.33628	4.49303	6.76288	5.17425	7.35315	6.45615	5.71625	6.86776	6.45898	5.67807	9.4369	8.73969	6.52669	7.15684	10.1205	10.8439	11.3829	8.80626	8.36676	10.6329	11.4417	6.13359	14.0718	3.68097	9.39719	7.36484	7.71179	5.69488	8.22115	10.0196	7.99014	9.30675	11.2927	10.7207	9.29292	6.74685	9.42396	10.7683	6.10089	11.765	2.23266	4.3153	4.96347	12.7401	9.45389	7.53887	5.98868	7.69558	13.361	10.7354	7.68018	7.94627	3.40599	4.35088	12.6359	6.06609	13.7283	3.20163	5.77169	7.78414	10.6435	7.03012	7.66463	3.48543	10.1253	6.67807	4.56682	10.049	7.46679	3.93546	6.40529	8.51767	4.18587	5.91886	3.12102	9.89079	10.9181	7.61113	10.1104	6.86295	12.996	6.70598	5.31832	9.93428	11.4628	9.59339	6.88387	4.99095	9.17295	10.1333	3.20163	2.63227	5.04439	4.59694	2.29278	3.06206	1.20163	3.80735	6.89845	8.77116	7.65464	4.34341	5.03663	7.00899	4.91648	3.10434	7.42962	4.80219	2.48543	8.6865	7.46073	7.39403	8.51978	9.4446	4.9542	7.20261	6.73311	9.83226	9.6228	9.39211	10.096	8.25692	6.30195	5.24413	5.97957	8.88539	5.59782	6.47646	10.1005	9.75589	9.51668	5.94898	5.95365	11.2182	10.7505	8.1467	3.49825	8.22207	2.74416	6.83794	8.38251	8.14619	4.45286	7.24698	5.58496	3.3683	7.31832	2.60881	7.76752	9.87897	7.50779	4.57894	6.38716	3.32193	7.56377	5.24031	2.56071	4.95884	6.09803	10.8005	5.58496	7.94251	4.30743	3.88753	7.33002	8.86233	3.16993	6.18388	6.49979	5.71973	7.25739	7.56071	7.38888	7.36194	5.77674	5.08031	8.20653	11.3397	4.07039	6.433	3.21723	6	9.63862	11.3763	4.83665	8.28123	6.51885	7.69087	4.03562	7.89309	8.59544	9.33226	11.2729	6.24222	6.85393	8.7251	7.41756	7.83983	7.44128	5.98641	10.6848	7.7046	7.88124	3.3505	3.99081	6.59246	2.90689	7.63517	4.97269	8.16189	9.57743	8.02439	5.46271	4.70044	5.64674	9.86031	7.33985	5.0268	5.848	9.22762	4.67807	5.75221	4.14568	3.79701	9.6632	7.53993	9.0677	7.98246	6.50144	4.20183	2.90689	5.73064	8.40301	7.65535	5.46271	13.1178	6.17991	5.87157	8.49825	4.17792	6.57137	3.72247	7.02791	8.1813	6.52513	4.08746	6.81865	9.1982	8.73911	6.17193	15.1802	5.41954	5.7761	7.96168	5.77347	6.31083	1	9.21408	7.95795	5.96347	10.6204	2.1375	7.69729	12.2847	7.1375	4.6893	6.56888	8.89757	3.29278	7.70545	2.32193	10.8836	7.98868	13.4449	10.6893	9.19476	9.09645	6.32912	9.07404	2	4.38543	6.18587	6.41785	6.35579	1.07039	4.00899	8.86134	6.44956	7.23745	3.16993	4.62059	11.0912	6.41109	8.23176	11.4047	5.11169	6.2555	6.90448	5.44297	3.35299	9.78692	11.5326	8.2005	5.52982	10.6659	5.86396	10.9508	9.42501	15.2684	13.7559	5.86135	4.69419	4.0268	12.4451	4.66387	7.50462	7.82124	6.26866	4.92125	4.88079	4.98185	5.31832	6.71699	6.30925	6.25172	5.60585	3.94486	10.7154	9.97441	8.04193	5.10014	8.99464	6.34873	11.6031	11.8298	6.47301	9.55037	6.09453	7.42122	9.86295	7.47816	6.83415	3.60881	4.6837	7.17493	7.01903	7.9769	9.38111	10.5042	8.6125	4.76553	6.87406	9.71459	3.76553	5.91409	5.63517	8.08402	7.52199	1.96347	7.9431	4.16993	6.30012	8.3906	7.47573	6.97842	6.40769	7.34961	5.68246	3.8422	6.57137	7.08534	4.20947	5.18189	10.7247	9.45591	5.24521	10.7823	3.21723	4.8679	6.11894	6.69905	2.74416	3.65535	5.94017	4.04439	8.04603	10.5754	7.93723	8.02723	6.49185	8.08852	6.0268	4.12099	7.12102	9.09196	7.00225	4.37156	7.51096	4.88381	4.06178	4.25166	6.08108	3.74416	3.21187	6.99318	6.34877	6.52513	1.848	10.1422	9.33606	7.38543	7.8586	7.20805	9.77149	7.33749	3.1528	8.55972	9.35165	4.92311	4.36457	8.7019	6.78136	7.90818	4.19377	3.32193	11.7879	9.17413	7.20653	8.22159	8.28467	9.73445	7.507	4.38543	7.92422	8.10852	8.84455	2.26303	10.7464	6.39828	10.5248	3.01562	3.24793	6.5345	3.7761	5.45286	6.06609	3.73335	6.19574	5.3704	7.38288	9.89194	10.13	3.95803	6.8048	6.88874	8.25456	6.76421	2.03562	3.18587	3.62059	6.08321	6.67161	3.88753	3.20163	5.21335	6.45943	7.88081	6.29462	6.92481	6.31107	8.25452	7.08835	7.22882	10.5774	7.92184	6.39917	10.4332	7.34696	7.34518	3.926	6.50018	10.7434	6.80349	10.383	8.31317	5.47249	3.22023	10.8154	4.73877	4.38543	6.00779	3.1375	9.24149	9.71545	8.4481	10.4723	7.37417	9.21335	10.716	7.60953	7.29658	10.682	11.179	9.75639	10.6955	5.56377	7.29631	11.6607	4.88264	13.5199	7.90169	3.87774	5.31016	7.36632	8.88631	6.65123	7.53761	3.60881	8.57213	6.638	8.90147	9.52552	10.8445	4.33628	8.41116	5.56071	6.46761	8.02791	4.79701	9.94749	7.81826	7.84235	6.65964	6.62644	5.90207	9.29737	11.4866	9.96378	9.70425	9.62534	10.9382	3.88753	4.60881	9.97937	8.91395	9.46168	7.94075	9.41638	5.50144	9.66613	5.11408	13.5388	5.42962	8.26115	8.79214	4.55369	5.88753	11.2889	11.1035	5.99095	5.24053	10.1177	6.926	9.91678	7.40259	8.88631	7.32912	8.82213	8.11805	10.4077	7.05458	5.20555	7.00787	3.62737	3.98185	3.51096	7.26772	1.926	6.2817	2.23266	6.22304	2.63227	3.90689	6.61618	4.70044	5.53605	7.36982	1.07039	4.5057	5.03122	5.90517	7.40939	9.4363	9.00445	6.36632	7.29186	8.47208	2.72247	5.99442	3.97695	4.59694	9.13007	5.25785	4.64962	8.19818	7.4822	8.83352	10.333	6.38198	9.63599	9.92748	6.02237	4.72247	8.84002	6.91191	8.00901	9.06916	10.2217	8.78066	10.1236	9.28771	8.84392	9.80784	5.66959	10.2463	6.59395	3.91174	3.76553	6.4225	4.97101	10.7685	5.95187	7.50938	4.43296	10.0897	6.72664	9.0025	6.22853	5.61143	6.03754	9.09064	4.74416	9.70908	7.52604	2.463	8.62899	4.69488	8.75522	8.51885	9.05092	9.5037	6.24413	9.11908	8.07575	7.43045	7.0312	7.54119	9.66472	5.57894	6.12102	8.64991	7.1986	6.4822	5.5658	9.79572	7.75498	3.49825	9.64528	6.13372	4.60914	4.62644	7.70167	9.05684	9.09411	8.83542	3.51096	9.45348	7.2431	6.78533	5.91886	5.77488	6.45965	8.91486	9.58007	8.27429	9.77326	8.35843	7.43497	8.65069	10.4706	9.25591	5.59511	4.83896	9.09935	8.47289	6.40769	8.837	7.62847	10.0558	8.88844	8.83367	9.6749	4.54226	5.48864	4.31395	8.53232	7.18222	9.27898	7.29554	6.69952	5.80443	3.89724	6.60344	9.48523	5.92905	4.20163	9.78038	11.7172	8.92452	6.61374	1.848	6.84298	11.6931	6.56281	9.12076	9.8149	9.20605	7.21043	9.808	7.85717	7.94259	9.76184	7.78463	7.33628	2.45943	9.63513	8.55109	6.49985	7.15886	7.4575	7.91953	6.04221	9.70244	4.79701	7.10014	7.98071	6.05599	6.9542	6.42962	6.60288	4.65535	7.46425	7.36107	7.65105	9.42794	8.70907	6.28651	6.53213	7.07253	4.87283	8.25809	5.12102	6.01569	10.2182	4.19377	8.71596	10.2172	6.96704	6.26115	6.74331	9.32835	9.74786	9.74674	6.18724	8.60288	7.59395	3.53605	4.60881	9.29829	7.27612	6.47897	10.2902	9.15962	8.12856	7.01792	8.39049	12.0915	9.48943	3.26303	7.58101	6.19149	6.81762	8.89178	4.91862	10.0801	7.91049	9.47816	9.64476	3.6555	7.5227	6.91289	9.26556	7.92976	9.87998	8.40522	6.87907	9.06636	8.10489	9.26936	7.84509	8.06878	8.72042	4.89239	9.16138	4.64963	7.59649	9.84533	6.2555	8.40386	8.27275	8.2718	8.09824	7.54458	8.31162	4.60288	8.11218	10.2623	6.83668	5.80735	5.423	4.87283	5.23266	9.08623	6.70044	5.1127	7.27053	7.25927	9.50918	6.21917	2.21514	3.10434	6.39917	8.82337	4.69488	6.06712	8.296	5.94075	10.0382	8.7427	4.80219	7.66107	3.926	8.82611	11.2715	8.90298	7.66605	8.77248	3.926	6.05094	10.1081	8.40216	8.80379	8.76145	7.76752	11.2989	9.26162	5.01706	9.87344	4.91648	6.7725	3.926	5.26173	9.76155	5.81506	9.13031	5.43962	8.30673	8.66964	9.17773	11.0556	8.16138	7.31379	8.62826	8.25077	5.30378	6.87614	4.97782	8.47614	3.93546	10.4037	8.66384	4.83035	7.40173	8.99435	5.88264	7.34199	5.72792	5.61765	6.64386	9.7848	4.15381	6.55152	10.1251	8.60622	8.67948	3.45943	9.14134	8.6893	10.705	6.45121	9.54786	6.24222	8.7938	7.74483	7.40003	9.90177	7.94934	5.91409	7.4874	5.79181	7.49426	10.0425	10.3051	5.7678	8.09803	7.30949	8.66532	5.65817	12.2275	9.05543	6.14568	8.65257	8.35691	8.26585	6.48864	7.34873	6.63553	5.49506	6.93312	4.11412	9.74987	12.555	9.85997	10.0934	10.8286	8.46066	10.2393	7.15886	6.54998	8.80478	8.09434	10.1112	9.62813	10.6621	7.78529	10.936	9.18582	10.2361	4.51728	6.10421	9.89374	7.11106	2.51096	8.26444	12.0616	9.57988	6.95652	6.65668	8.04275	9.45039	6.29278	8.81544	9.43567	12.7166	7.41701	7.88321	9.31583	3.54844	4.37156	8.73843	8.11309	11.9009	8.65964	8.70287	8.9867	12.045	7.52399	8.22448	7.45779	7.8936	8.01514	8.27286	6.57292	9.26421	7.39383	8.60659	6.49506	9.07975	11.9248	9.9696	7.00768	4.12102	10.3441	4.05311	7.27891	4.72364	8.08799	9.45303	4.27821	8.31967	10.6745	7.80745	3.33628	7.65064	9.04303	7.88276	4.07741	2.63227	6.42794	4.37156	7.77413	7.60511	9.28223	8.11881	6.38888	7.97556	6.00225	11.8927	10.0712	4.59726	4.52356	3.29278	6.19501	6.46761	2.53605	6.1923	4.18587	5.01344	7.39917	5.0057	5.31107	4.74953	3.65535	5.94504	8.3439	7.75158	7.29094	6.59694	3.848	3.52356	6.94134	6.69488	7.67313	5.81762	7.34961	9.5072	5.63807	6.53294	12.5617	1.07039	9.17168	6.67384	10.5423	10.0451	8.03617	9.84737	6.49758	5.85798	5.36979	7.58946	7.91049	4.22921	7.0864	8.84329	5.36107	8.13031	7.7441	3.26303	8.49051	8.43421	7.32012	11.3223	11.7037	5.1416	5.38543	8.06717	8.33408	7.88203	4.99095	9.97226	10.3355	9.37851	4.04638	9.49326	9.82766	10.1779	10.186	7.13246	7.60733	4.4131	4.48451	9.47086	6.82969	6.63372	6.61324	5.84298	9.65971	7.26021	5.58743	9.64291	9.01597	9.03617	6.97499	7.17182	4.15735	7.58739	3.80735	6.76686	7.08636	5.87707	7.59917	10.4897	8.12205	8.22255	4.42626	8.33628	3.37851	9.64133	8.54921	9.20384	9.68282	9.92941	9.69905	10.4121	7.05528	8.55612	7.62383	9.88874	10.1241	9.77906	9.01959	11.1071	9.61379	10.0955	8.98726	9.32935	8.77182	9.35315	4.74416	9.65069	5.84046	8.90268	10.0794	11.0384	7.93899	10.4422	9.18248	8.81826	7.94154	5.60881	6.95028	9.38925	8.13289	9.53197	8.86078	8.52081	9.36019	6.44956	8.71253	10.2614	9.71682	9.49506	8.90167	9.76239	10.4736	8.3936	10.7474	9.68492	8.0007	9.28123	13.1174	2.90689	6.91487	8.21286	7.37243	4.72792	11.5291	7.48543	5.86475	5.82273	8.92303	8.3812	5.69209	5.16229	4.16189	7.5017	6.19377	11.3151	9.43003	9.49829	6.30561	4.73722	8.56796	12.2536	6.00472	9.39511	11.2602	7.61419	6.72334	4.15621	5.89966	9.70857	-2.32193	8.3345	3.52356	4.83851	9.33532	9.51198	6.98977	9.32935	9.07361	2.10434	9.80235	11.5926	6.76022	7.03012	8.36671	5.67807	5.66716	6.38198	6.25499	12.3272	9.77	6.84423	10.5236	7.14873	9.26186	9.42731	8.63159	9.11417	6.71432	8.75154	9.44791	8.87682	6.19967	6.4709	9.97269	7.15381	9.45348	6.77873	6.65939	7.91049	6.59842	9.20384	8.64674	10.2789	7.28543	7.08118	9.38586	8.3097	4.20512	8.82054	3.76553	3.32193	9.64025	6.26865	8.87621	8.93399	8.66391	5.85065	8.74119	8.34055	2.43296	4.8125	7.19342	3.41954	10.1491	8.42291	6.0736	5.41616	2.43296	7.57818	6.84423	5.55793	4.76457	5.02745	4.78293	6.55766	1.74271	6.11681	8.55842	6.83415	9.59861	5.121	7.91207	9.30515	6.7849	3.65535	6.7711	10.559	10.6939	10.5811	7.22689	5.26679	10.5674	5.86047	8.19722	8.07361	6.59726	8.6471	9.35072	4.27053	3.47249	3.94486	5.67525	4	11.5697	11.0468	7.75727	7.04658	5.19721	5.11593	6.81378	11.8831	4.56071	4.89239	4.57289	2.94486	5.32908	4.88585	3.30743	5.46996	6.04876	2.10434	2.20163	1.58496	3.91648	3.10434	4.24793	3.40599	5.12805	11.1801	6.40429	6.99107	10.3853	13.5188	11.9741	4.8125	5.35755	7.74491	7.78529	9.88608	7.73809	3.81762	4.47897	10.1644	7.26491	2.20163	3.73335	8.45409	3.57151	6.17393	8.85018	3.76553	9.40301	7.66534	6.71149	6.3904	8.72236	3.03562	7.97039	10.9064	3.83794	6.42994	7.63662	2.42758	5.36356	4.59692	7.6359	9.1739	6.15583	4.63807	8.11052	5.18982	6.48059	7.98527	1	7.21432	3.54658	4.06178	4.37249	3.49825	5.10643	5.71795	9.63227	8.62404	11.1865	9.2281	9.28209	6.43384	9.45483	4.45286	9.6793	7.29002	5.94251	8.94075	6.60733	9.31877	9.25243	8.11016	8.138	10.2562	9.51181	8.73312	2.926	5.75756	6.89112	5.6632	5.11686	7.51254	12.6044	5.44956	3.88753	11.3569	8.11478	8.99716	7.9629	10.7781	5	9.7526	11.9387	5.18531	8.92481	8.63978	8.69305	3.12102	9.07361	11.3396	6.4822	6.41785	10.2029	9.42407	8.3345	9.71545	7.50064	11.7483	8.63662	9.46187	9.65015	9.8782	3.9542	8.17093	4.5784	6.52826	9.23673	3.81762	3.18593	9.39489	6.87036	15.6607	8.6851	4.12928	9.02396	11.1831	13.0446	12.1231	13.0112	12.2011	9.73197	4.853	8.11894	5.20834	5.80993	6.13955	9.05284	8.54689	6.21088	7.20457	3.43296	6.78591	5.57987	9.51859	6.92756	10.9058	10.3508	11.535	9.61417	9.66428	10.4664	6.01821	10.3268	7.60802	11.3633	5.62781	9.90559	8.27449	9.75937	13.4546	9.57837	8.86954	6.74767	5.69844	6.50183	9.38823	2.56071	4.57894	9.01597	8.13494	6.66959	9.14389	9.58759	10.0686	6.63662	7.04767	5.35755	6.82273	9.75906	6.83136	9.16402	5.8505	6.00191	9.7949	8.08162	6.77215	3.848	11.2985	10.7897	11.4554	9.41081	11.1536	11.3802	5.44626	7.85498	10.5999	9.25385	9.99365	10.8396	11.3456	9.01514	10.0484	8.69349	3.60881	5.88264	11.868	11.2301	10.6653	3.32193	10.5638	11.547	11.1623	10.5229	6.25287	10.8471	10.4823	11.1706	9.19377	10.9826	10.8806	9.4248	12.181	10.7631	9.91901	11.2027	10.5241	5.67761	5.94307	4.71699	7.94778	8.52435	10.58	7.62132	5.63398	10.3894	8.50518	5.3905	4.66424	3.79701	4.1375	7.50911	7.76951	5.68816	7.41518	7.49265	11.7461	8.07001	9.28586	10.9031	6.29278	10.8336	8.58421	6.39283	4.66676	5.06609	7.53356	6.6865	8.67913	3.53605	5.68611	6.8498	6.33985	7.98925	6.92481	6.90569	5.71149	2.45943	3.12102	5.853	6.17313	3.85382	7.7022	8.14387	9.58555	8.92531	5.53969	9.61213	9.28016	9.80058	7.62717	4.6099	5.91861	8.86047	5.34341	10.6411	7.8379	12.1862	6.38882	8.36413	5.61176	8.4887	8.33718	9.4417	8.25676	8.39103	8.52429	9.19052	4.0268	7.31672	5.98868	3.18587	9.27682	9.94938	9.94968	8.66782	7.05745	4.23884	6.7046	10.7357	10.3869	8.07253	6.64919	6.15583	9.60028	4.49825	8.63336	8.99831	6.46107	7.80671	9.54733	8.52787	6.27691	9.07222	9.06769	6.39575	10.4074	9.78234	9.64782	4.33628	12.4583	8.48649	7.70529	9.57086	3.62092	2.03562	5.18587	4.0268	5.41189	5.56071	3.74416	6.76355	2.45943	3.20163	3.01792	5.23649	8.07948	9.89082	6.96578	6.31237	8.38586	7.7211	3.72247	8.50779	10.0473	11.8435	8.70356	8.27938	6.22689	8.71802	8.14364	5.84046	11.1281	4.14568	9.14032	6.77083	8.51863	8.05327	4.10434	4.26303	7.48864	9.25367	7.4822	8.94281	4.66107	8.92955	6.90448	6.44128	10.7943	7.39312	9.70373	4.61263	3.1375	8.94544	10.3754	9.72349	10.0528	9.47035	11.694	12.2267	8.63045	5.53685	7.96359	10.1407	6.97885	3.81762	6.57289	4.89724	12.034	8.59582	9.86488	12.2108	4.92962	6.71836	4.9649	3.18604	5.32124	4.69367	4.2555	6.87406	5.55152	7.39832	3.58255	5.00477	5.4485	7.84042	4.72247	6.65945	4.04439	12.053	8.01737	8.52709	8.50396	5.27306	7.10957	6.5744	6.83958	3.40599	6.05528	11.3562	7.06286	7.22786	7.89542	7.99492	9.86558	12.5382	7.85611	8.41024	8.19328	3.44626	4.06178	4.82175	4.86103	5.01742	8.24751	8.03207	11.2013	5.12516	2.43296	5.51803	4.54844	7.07468	5.98413	4.63816	5.90929	4.1127	6.14501	6.6907	4.15077	4.87283	5.2993	8.98385	8.16541	7.30652	3.62059	4.99509	6.02901	7.62938	7.19673	6.1639	5.1623	3	6.07895	3.20421	3.25907	10.4162	7.67948	6.20539	6.26039	5.68665	4.38543	4.49042	4.12069	6.46597	8.57667	8.53838	8.82432	6.79997	10.6187	2.96347	9.24519	7.62509	6.71151	4.23795	9.83621	9.6419	5.75489	6.79831	5.09363	5.16993	3.92065	4.89086	5.12516	1.80735	4.55165	3.97611	3.64783	12.8986	8.14466	7.24403	9.28562	8.13539	8.33859	9.27426	9.38798	8.18686	11.3574	10.7972	11.0865	7.09698	3.88753	8.51885	8.84109	9.0474	7.18388	7.0607	8.94251	3.37851	8.80129	4.51728	8.57251	4.76553	3.99095	6.01346	2.848	6.68021	6.67181	5.14975	5.04876	2.67807	6.31651	9.10826	8.08852	7.26115	9.4005	10.9786	9.24602	8.58262	8.13683	7.12928	4.6893	6.05528	6.75489	6.90809	8.58646	9.42409	9.57997	9.73488	5.73335	8.55152	8.99383	5.81506	6.84298	9.15558	7.48368	8.19142	9.80913	8.48704	9.55938	8.15987	7.10099	6.46338	7.73325	9.46865	8.97756	9.48099	9.3837	7.95603	8.15755	8.91552	3.26303	9.79198	7.6187	9.03149	8.5839	7.57743	9.22497	4.80219	7.73877	6.47573	8.22625	10.3336	8.90056	11.3019	5.96817	3	6.61029	6.4545	3.39232	7.36194	6.06393	9.57648	8.52467	3.52356	6.47411	8.9257	9.85146	9.26498	9.46761	8.82281	10.3912	14.018	9.49843	3.91881	9.41616	3.98185	3.64386	6.17792	4.85305	6.6014	8.29783	6.40599	6.60881	4.47897	7.42525	5.26303	11.2087	7.40429	6.92006	10.6708	8.68755	3.07039	9.12412	8.38155	7.63794	7.83085	8.2427	7.00848	1.48543	10.0435	6.20359	10.6512	6.52826	5.94547	6.03122	5.87036	6.70321	6.12309	7.10434	5.4647	6.31107	2.78599	3.36457	5.83036	5.56377	8.38822	7.13853	4.67416	10.0356	6.65249	3.7866	9.8831	5.54844	7.28077	4.88779	5.30748	9.65131	6.96809	6.0917	3.56071	7.27612	5.03562	2.80735	5.40259	6.12102	6.13134	4.07895	6.39232	7.26209	3.93546	3.39232	6.41954	6.21723	7.84486	4.40599	6.63807	7.87467	5.07895	6.12309	7.65964	3.7866	3.57289	5.98185	5.81506	5.43484	5.55807	3.37851	7.15279	7.52121	6.43796	3.57289	7.17393	7.24508	4.24793	6.74953	3.65535	6.70736	4.1127	6.50303	3.83794	5.18587	4.51728	4.16993	6.95652	6.02901	6.87652	3.40599	3.41954	6.06824	9.29117	4.79181	7.57016	9.66516	4.49825	8.43671	8.75922	8.56914	5.42435	7.79246	5.2891	2.61671	10.5305	10.6813	9.14583	4.32912	6.59309	9.11374	6.55254	8.27126	8.27927	5.31958	11.0187	9.81778	9.45491	8.79831	9.06743	4.52356	5.96006	3.12102	5.94251	5.59694	10.386	8.72076	3.41954	4.30012	6.55305	3.6893	8.04712	6.73423	3.30743	7.91229	6.7252	6.36105	4.848	11.7198	9.18438	4.57289	9.109	8.54458	8.97499	9.80864	7.42543	6.92125	8.61102	5.64108	4.57289	9.67966	11.3407	9.59507	8.23266	6.44956	7.94075	5.94251	8.40939	5.83289	9.53002	8.45697	4.22497	7.07468	6.85425	8.76487	10.8859	9.96347	9.35982	5.50779	8.69592	14.7663	13.6456	7.27053	13.2163	9.16038	5.66691	6.6893	7.55091	10.5642	3.16993	8.12567	8.31379	4.75489	6.89649	3.36457	8.82687	9.71614	7.22304	8.92095	7.94411	4.80219	6.732	8.76553	6.64048	8.13368	5.71699	7.51964	8.12619	7.88458	6.25172	5.9389	6.59544	4.69736	8.69244	7.23618	7.98356	4.19377	7.59524	8.77413	6.54381	9.59526	10.1255	8.82266	9.16842	8.12774	8.1875	10.4006	9.59894	3	7.35355	6.38973	7.39647	10.6333	6.00116	6.36457	7.6388	3.49825	6.03562	5.12754	7.90207	3.85361	7.1639	6.35226	12.1823	10.8172	7.44626	9.61526	10.029	7.29002	11.0214	8.83479	8.82309	8.10434	11.1662	10.1754	10.8394	5.14568	5.16298	4.87392	7.60799	8.17354	7.83397	6.24403	6.853	5.75589	5.73015	4.72648	7.77646	4.99548	4.98641	6.24578	6.68089	9.12286	9.10434	6.55919	6.61176	2.7866	8.01898	4.48578	7.7196	8.61655	9.73442	6.99322	6.96924	12.5365	9.99587	7.29186	8.15482	4.39075	9.48965	6.16938	6.57743	5.79416	6.3837	7.1179	4.37102	4.20163	7.65281	3.41954	4.23266	2.65535	4.78032	5.50462	5.04876	7.09698	7.02237	3.93546	5.51096	3.64386	2.37851	3.41954	4.67807	2.67807	7.24603	5.42752	4.37851	2.58496	6.0268	3.65121	5.77873	3.47249	8.1639	4.12928	4.20487	9.13057	8.29762	6.68318	8.70708	9.87882	8.42419	4.53605	8.74584	4.79253	9.15213	10.2005	10.6918	9.6359	3.05311	10.2438	9.47756	7.52472	6.18221	6.05652	6.87406	6.24603	4.62644	1.926	8.04603	4.20397	6.49052	5.64051	10.0315	7.77676	6.94134	9.57913	6.55175	5.45986	8.17991	6.70188	6.82273	6.3505	11.1073	9.12726	3.96347	7.69257	8.59246	8.28633	8.99264	11.6033	7.77145	9.91886	6.36466	6.42626	6.36107	7.04658	4.65535	5.55485	7.51333	6.12526	8.31418	5.27267	8.45678	6.13401	4.55608	3.23266	4.78136	6.47897	4.71699	9.12296	5.80219	3.62059	4.40599	7.92768	6.27053	4.71149	6.04922	5.20642	8.91886	7.71836	4.19408	5.36457	4.3505	9.0086	6.00675	10.6245	7.95942	5.22834	11.383	9.57327	10.5004	7.97097	8.21452	7.75576	6.41278	10.2187	8.94749	4.66078	4.29588	6.87196	5.76114	9.07868	4.20945	4.40227	6.35755	8.10743	7.82958	7.87774	8.05745	3.91066	8.43468	4.18587	3.52356	4.47897	9.23554	7.64746	5.77347	7.16088	2.10434	2.37851	9.43973	5.81762	10.0007	11.1915	5.62059	9.98043	4.66387	3.82968	7.46434	9.78349	9.04084	6.14879	7.72724	4.44626	6.27426	9.17368	5.33232	7.18785	5.80735	8.35094	7.36632	7.68119	5.39091	5.17617	9.73302	7.01903	7.48059	8.11166	8.2576	8.39356	9.61434	7.95245	7.79596	6.58667	2.926	7.0478	5.61531	10.8115	5.89482	8.31061	9.22014	10.3208	6.77673	13.587	4.1375	6.88911	8.05528	7.24982	9.64546	8.82909	9.61379	13.5706	7.46271	11.9732	3.45943	5.88289	8.41038	8.42092	3.44626	6.81121	10.3069	7.28208	6.33092	10.581	5.89724	9.94403	4.86295	7.3906	9.97212	6.40865	3.82782	5.09592	7.89845	5.83794	9.52924	8.41366	8.95507	6.57743	8.84323	8.65964	9.54322	12.4498	7.54689	10.1482	6.79665	5.2891	9.04285	10.87	11.6472	4.64386	6.2374	9.20573	6.04546	8.91259	8.04018	6.35502	5.46273	8.33718	10.0379	5.96578	8.3966	8.95057	6.16591	8.60955	6.12873	5.1953	7.40769	4.22497	2.98174	6.06494	5.94251	7.01458	6.92027	7.85013	8.0634	4.20163	7.07039	5.66853	7.2198	10.0469	11.5665	9.42155	9.68122	5.8279	8.39275	7.33329	8.05637	9.10285	6.57137	7.51806	6.7594	10.3062	5.23266	7.1819	8.91588	8.12073	8.86754	9.63263	8.66391	7.6014	7.82151	7.66888	6.42751	9.78839	6.05094	7.66676	9.27449	8.13535	6.40259	10.644	8.89694	8.75489	4.18587	8.71409	9.89118	7.94877	10.6429	7.83754	11.6046	9.92475	8.05799	6.91168	5.76091	9.44398	9.61416	9.65758	10.0079	9.19795	9.05447	4.65535	8.84939	9.01612	7.33896	7.55536	10.161	8.19338	9.25644	7.49386	7.57173	8.61397	6.92125	5.52982	9.13347	11.2536	10.4002	9.3336	2.848	9.48603	4.19185	3.10434	4.6893	5.33628	5.15004	9.36435	10.5658	3.90689	7.65964	4.04439	2.60881	4.40599	6.98868	8.97499	9.12464	4.46732	9.12619	7.36457	8.92154	8.01116	6.32202	5.36753	4.00461	3.55791	5.38585	6.0174	2.51096	7.44874	6.8125	9.18364	3.71149	6.30012	4.47249	4.22497	6.48864	4.80735	5.62936	6.8716	4.31828	8.57756	8	3.67657	7.61505	4.71699	5.29646	13.6815	7.52669	7.96054	8.12135	5.94251	6.45588	8.18346	11.6474	6.74756	7.01652	7.97097	6.04647	8.90569	4.46044	8.69304	10.529	4.58532	6.41447	6.80219	9.09781	8.85362	5.24598	6.91049	8.75389	8.61435	11.3003	5.09592	9.50462	8.56148	3.23266	6.17592	4.41954	7.70805	7.99944	10.0505	8.6664	10.5913	6.24554	5.27053	2.8679	7.10807	8.67419	10.4374	9.77248	5.92837	2.10434	6.47603	8.44997	7.67666	7.87784	9.10905	7.5691	1.37851	6.30184	5.13759	6.11894	3.81967	7.81762	5.69356	9.70096	5.74147	11.5258	7.30561	5.38198	9.66725	6.17393	10.7121	5.16591	4.07895	6.63372	8.19546	8.01011	5.3707	4.98318	6.2555	4.01792	6.82226	7.08108	9.26862	7.7253	8.49353	3.93546	4.3505	6.36107	7.05311	9.15911	3.8679	6.6182	8.5263	8.00169	4.32193	2.16993	9.2305	11.2954	8.979	8.5707	4.30743	9.81903	8.20852	2.07039	9.46673	7.93428	9.05745	10.2705	8.05961	3.26303	3.76053	4.24031	9.2446	3.73904	7.76155	7.12722	5.71699	11.0743	9.36527	9.33472	10.3932	8.07395	4.15381	5.52293	9.8645	8.59283	10.8916	12.7523	4.96809	4.75489	4.07039	3.83794	5.5161	6.16171	9.71802	8.1472	8.68977	8.03067	8.40557	8.98385	7.43546	9.47411	8.49065	11.0507	8.08958	7.44082	3.60881	7.80349	6.4363	9.67807	6.99753	9.05012	6.63662	7.71356	4.0268	6.88753	4.52362	8.90448	8.59127	11.6419	8.76321	7.03548	10.8531	9.25	8.05708	10.6524	9.28355	11.8413	9.94339	9.61545	11.714	10.5378	7.79831	7.04513	9.41238	7.83605	8.64962	9.14405	7.06932	7.1809	6.4808	9.42185	7.34452	8.14771	10.7693	9.67737	7.72451	4.61311	5.34696	6.49185	11.7654	8.44584	6.11478	6.87652	6.30378	6.87842	7.48183	3.32193	7.18488	10.44	10.8909	9.10669	6.10852	4.69488	8.60326	7.62936	3.42224	8.54947	8.56758	4.15381	8.26209	6.50151	2.58576	5.17085	3.8679	6.6453	4.43962	4.57269	6.02901	2.94486	7.13853	7.15583	5.24793	4.52982	5.29025	2.56071	7.50303	2	11.8665	10.1047	8.68229	7.52625	5.86197	4.18587	5.96437	5.99394	4.87283	3.56071	7.74809	11.6137	4.36457	7.34252	9.98228	9.44211	3.57289	1.72247	8.20706	2.63227	6.72976	4.1375	4.76417	8.15735	15.0843	5.60288	7.09276	12.0531	6.12201	9.94962	9.66411	5.32553	7.98832	9.48417	9.63844	8.04017	3.23266	4.80735	8.67666	4.15381	8.8448	9.12365	8.10538	5.06609	8.79985	7.91588	6.14568	7.86418	8.91169	12.044	8.78594	12.2151	8.58328	10.7481	10.0927	5.83904	8.35975	6.97613	7.93664	7.24603	8.84697	9.57257	6.1334	3.3505	8.44598	7.59991	4.01792	4.61058	4.2536	5.1819	6.76168	9.33513	9.80671	3.23266	11.3565	7.0045	10.2123	7.16383	10.8759	6.38801	7.89664	6.29299	9.95623	8.56494	6.82056	7.53482	10.0286	8.62702	9.78758	9.89415	8.74027	7.85925	8.27192	10.7987	9.37526	7.11061	4.30089	7.66287	10.7841	9.6865	8.15828	9.47594	8.1819	12.1235	10.3693	3.97269	3.21723	9.34448	8.74315	7.72792	6.98755	8.55957	6.58496	4.48543	4.32193	6.62644	6.38716	6.49942	4.57289	5.16993	6.83668	8.24935	11.0343	7.83983	6.79064	4.37851	3.76553	3.58496	7.507	3.64386	8.19007	9.0718	6.24982	3.43296	4.87283	12.1351	8.41784	8.91836	9.42185	10.907	9.51314	5.81472	8.41529	8.93711	4.91169	12.971	4.22497	4.39917	6.36282	7.57592	4.62644	5.24031	12.2977	9.03782	6.55152	4.98074	7.50529	4.66676	8.92302	7.43463	7.10039	11.4861	4.73335	10.0852	7.14971	11.1404	4.79181	6.34181	9.37315	8.94515	5.62588	11.228	9.78839	6.85175	7.43962	4.15381	11.2205	7.16023	10.4685	10.2704	9.15608	5.41777	10.8653	9.22996	7.12667	3.91264	7.43546	10.1313	10.2595	8.60103	9.88341	6.93074	7.09803	8.58233	4.86974	6.83415	3.33628	11.4117	9.08129	7.19279	9.18413	7.18488	5.00899	6.48059	9.91778	4.46597	3.83794	5.69766	7.2724	6.17792	6.05094	2.07039	3.75489	5.50144	8.30012	7.00113	4.8679	6.90809	4.80735	6.50779	8.86692	8.97327	5.92362	6.74012	8.0795	10.0271	9.09091	7.49869	8.70529	8.43671	9.59565	10.9577	9.72236	8.96529	11.5578	6.31651	4.38543	10.3724	5.58796	8.99095	10.0171	9.93162	10.5773	11.507	9.9976	7.14364	5.89724	0.765535	7.46352	5.02237	8.10984	7.7252	5.34696	8.92333	8.19549	9.12574	9.73985	4.48543	8.02846	6.91169	6.95768	6.75622	4.39232	3.7761	4.48044	3.63227	4.89881	7.10224	7.22304	7.53683	7.00914	7.16088	4.64386	4.04439	7.86728	6.83542	5.50144	8.43831	6.37198	5.0561	13.5004	7.79051	2.29278	6.69488	4.43128	9.44747	9.3127	6.32515	9.08002	5.46328	6.62205	6.32926	2.88753	6.37156	7.38111	5.37851	6.53179	4.90207	5.73897	10.1232	7.83162	12.0109	10.4458	11.3111	11.6764	11.738	10.9707	10.2744	11.7018	10.1193	12.2091	12.3112	9.49085	10.5619	11.2203	11.6607	12.1155	11.4305	10.5348	9.39146	5.70494	9.05121	11.292	9.76288	10.1523	10.0364	9.61662	8.973	9.31153	10.322	10.6636	8.99548	9.59023	6.88021	11.8714	10.3582	11.0133	8.4627	12.7081	9.10709	8.86805	9.33235	8.70287	11.8431	1.88753	5.2854	8.76984	7.27886	6.4446	7.75956	9.5068	8.4545	8.47589	11.4357	8.0677	8.4437	7.8157	10.0968	5.35792	5.67243	8.0926	11.2055	6.96809	9.22841	10.7926	9.31447	5.82007	5.31189	7.82968	5.38462	8.66178	5.10229	9.15954	6.92837	6.7314	7.30287	12.4768	2.37851	6.50779	4.86764	9.53956	8.4869	7.48059	0.925999	7.50383	3.05311	6.26866	7.69457	8.76255	2.48543	7.33718	12.6157	6.84674	5.15821	5.91834	8.66676	8.49574	12.0359	6.36773	3.41954	8.12928	8.82718	6.21072	8.05607	6.89952	3.26303	6.0268	9.78887	8.66351	1.43296	4.52927	7.57832	7.15684	10.7474	11.752	8.84706	8.38198	8.61485	4.59962	12.9287	11.2301	5.29698	9.97928	5.72053	2.1375	4.26303	5.75315	8.37199	6.44791	6.97154	5.46028	10.0299	4.82542	4.34341	6.36282	5.87283	4.42626	5.23868	8.80219	8.54689	9.57422	11.4891	5.44956	6.70598	6.36107	11.3796	10.7902	11.0881	8.00711	4.78136	7.61985	8.2503	7.00899	8.19525	6	5.82839	10.9025	4.47469	7.39489	6.94251	5.48543	10.07	8.80671	6.21335	7.67807	6.44763	7.71699	8.81474	8.94623	10.8235	7.36457	3.97269	7.72588	8.91229	5.54844	5.41969	7.03562	8.8698	5.15397	4.82273	6.64386	8.75789	8.3453	7.82146	4.24031	4.73877	9.73674	9.0671	6.12928	7.68299	5.50462	7.16491	8.59484	6.72656	7.87774	9.97068	10.399	10.1651	6.9485	9.30538	8.56335	7.2016	8.07146	6.38198	9.00696	6.31902	5.15785	10.0677	9.544	8.94632	9.80784	9.13061	4.77083	4.42626	7.19251	10.5795	4.40574	7.29732	9.76682	8.72572	7.00113	10.1464	9.72537	8.30378	8.0954	8.66842	8.08162	5.37504	6.77347	3.11691	5.87036	8.79508	6.3906	7.95245	4.20945	2.58496	4.72247	3.926	8.42853	10.0485	8.96347	10.0972	10.3483	7.47737	5.7029	6.50725	11.2789	9.2703	10.0572	3.44626	10.7446	8.19526	8.25585	8.94837	8.44213	9.52295	8.97327	9.22086	8.80629	8.58985	8.13511	8.10434	7.20261	11.7759	13.0374	4.66107	7.64674	8.89339	9.49696	10.822	1.58496	9.82675	8.4342	8.00714	5.18493	6.24793	5.19116	8.13853	7.12924	5.25938	4.74416	5.43962	6.07682	8.35182	8.11779	10.2391	3.32193	0.378512	4.8125	4.39917	4.57894	8.4363	9.31871	9.30981	8.3598	7.77545	8.54391	9.78622	6.51922	7.31107	9.87283	5.6865	8.37025	6.00899	7.44128	10.8408	7.99983	8.05872	6.33807	9.18777	7.70073	9.1955	9.48718	8.39517	9.80832	10.3544	12.9724	6.52489	8.4208	9.4921	7.45144	7.57743	8.35248	9.5259	4.39232	7.07167	4.19105	4.54844	4.96447	8.38543	3.03562	3.75489	6.93447	4.68935	5.97814	4.96059	4.46597	11.541	9.71768	5.0268	9.72443	9.84659	8.09394	5.44294	2.58496	4.10343	12.138	8.20234	7.59917	4.32193	5.69766	7.43879	5.83542	7.12309	11.0899	7.9181	8.70377	5.21335	6.47573	4.45943	3.73335	8.04048	9.27896	10.3891	2.848	7.03892	9.3147	11.4851	8.34385	6.20562	9.64285	8.62352	6.39917	6.08321	4.95517	7.34027	6.50779	11.2738	9.25842	9.13016	8.2555	3.05311	9.19205	8.98411	9.9205	9.16892	7.02237	7.80525	9.97757	10.2371	9.48375	5.3395	8.50422	8.60585	1.76553	9.4816	11.276	8.9263	9.43129	9.44357	7.37633	8.77676	10.0173	10.5336	9.15886	9.12441	11.0164	5.80482	6.77742	8.46726	4.49081	3.71149	7.69627	4.95884	4.42381	10.411	5.44626	4.61644	10.9785	7.27984	8.37571	6.41917	5.37851	7.10643	7.76421	9.49105	8.19585	6.34505	8.759	8.90839	8.06609	8.46296	8.18401	9.11868	9.14236	4.63807	8.71584	5.27426	6.06609	7.12729	9.02265	6.85367	9.21935	3.57289	5.56074	6.73043	4.91169	9.54516	10.6832	4.43962	4.92125	3.62059	6.85175	8.37821	9.71288	8.25361	4.01792	5.22882	4.60881	4.46597	10.0975	4.80111	5.37504	9.52871	6.4314	2.96347	6.73604	7.17288	8.05311	8.60696	9.00141	8.74719	10.7745	8.7252	9.05308	8.42787	7.94384	9.27798	7.61832	8.46883	7.43463	4.10434	3.67807	6.90569	6.90809	7.90388	6.52199	11.2685	6.36982	3.29278	5.02237	5.848	2.80735	9.77291	8.12825	9.37786	6.56224	10.7234	7.42459	9.88448	6.00225	8.67384	7.64631	4.20945	3.24817	9.30386	6.20798	6.01302	6.17393	7.9541	4.72755	6.53916	10.3792	12.9877	3.76553	7.66348	4.83368	4.91897	3.6018	5.94486	6.23458	5.0917	5.93979	6.68818	4.21723	9.59246	3.99095	5.56986	5.17261	3.23266	4.4636	6.47614	7.60251	13.3689	9.11244	5.27798	4.47897	5.73064	9.43983	6.34208	10.4033	11.6316	11.7612	9.29996	9.32939	8.64731	8.16189	3.10434	4.88753	7.83731	3.41954	4.59096	6.29364	7.15262	7.11061	7.49426	9.18208	9.898	7.28263	9.06097	9.55409	8.74651	8.01133	5.20163	5.94017	9.07119	4.51728	6.95287	6.05311	8.91707	7.31741	7.51412	8.8586	8.59544	8.34296	7.19081	8.57853	7.94992	5.91648	6.67646	9.79653	7.39403	6.78211	10.937	9.59285	8.83479	8.26704	7.72928	12.9208	7.47573	6.21209	5.70044	9.58807	9.09619	9.3936	9.58553	10.6218	10.244	9.78774	5.87283	7.56605	9.04056	8.31152	9.25739	9.10616	6.22689	2.67807	10.8041	8.78134	10.6639	10.4233	8.30201	8.47289	8.80252	8.9542	9.77594	4.73466	7.23936	5.97499	6.24031	9.24365	8.30652	8.56145	7.25077	4.67243	8.6097	8.4672	10.0709	6.53453	6.8009	0.378512	10.7576	10.7313	4.38543	11.0056	6.61136	8.02958	6.52356	11.2138	6.41278	9.56301	6.89129	8.81378	6.27883	6.30925	9.10957	5.51287	8.90173	10.6357	5.82528	7.67596	8.61949	9.92244	8.16541	10.4454	15.4741	6.18388	5.56682	7.39489	10.3457	8.62043	9.44315	4.2555	7.11374	5.02571	6.24603	8.04932	3.05311	7.36107	6.38888	4.52982	8.26303	7.65535	3.15381	6.27053	2.45943	4.71149	5.80126	3.9542	3.88753	6.63372	4.89239	6.37678	5.19771	6.8125	6.95046	7.26772	5.12516	6.2724	2.67807	11.5955	6.52513	6.23266	6.2555	1.53605	2.07039	6.32912	5.47573	9.12179	10.4408	5.15381	5.87036	6.49985	6.72928	3.08746	6.62936	6.5345	3.89724	8.19525	4.30012	7.38284	2.20163	3.82782	6.29646	6.70874	2.56071	6.11478	5.34696	3.57289	7.82591	4.45286	12.719	6.8392	8.33851	2.76553	6.46597	3	5.55152	6.07253	7.93899	3	2.37851	10.8211	3.16993	6.17991	7.75221	6.94837	7.50462	12.7074	-0.514573	9.55574	10.468	8.12567	7.24127	3.91648	5.44956	16.1426	11.1293	4.58496	2.32193	10.484	10.0941	10.3417	3.45943	5.71044	7.01346	7.42626	8.65714	6.12548	7.10434	4.70598	1.88753	12.0472	7.34784	7.66178	5.52042	7.80542	6.732	9.58909	10.091	15.0022	6.91169	14.6498	15.5639	13.8734	15.1244	16.0466	14.9869	11.9229	13.0151	8.49346	11.9774	16.0957	9.84549	9.50522	15.3138	11.5371	13.8971	6.0045	10.7046	15.9995	16.4036	5.04002	7.36632	4.0268	14.8987	10.2482	14.7099	10.0218	15.6116	8.4363	15.1155	9.3661	15.5524	15.6219	11.3492	15.649	15.8827	14.2606	9.45426	8.1472	13.5003	15.1084	13.3004	15.0603	10.9197	11.8085	15.4555	6.69209	4.69488	15.076	16.1945	4.88753	11.7576	14.6437	14.8573	15.6985	15.2365	15.5039	14.9176	15.304	6.15279	15.5819	7.75154	9.7812	12.2496	9.35909	9.82559	6.90207	10.0371	8.97785	8.28864	7.12309	8.83415	7.11166	13.7288	11.384	8.60548	9.66622	16.0665	7.33807	15.5455	8.6404	15.6399	15.763	15.264	15.3821	9.74836	15.7044	15.5912	14.1949	11.6991	12.7169	15.9545	15.4678	13.7223	15.6223	14.2334	11.6637	10.1609	15.7289	5.74685	5.97499	14.8657	13.989	15.211	13.6719	7.84235	5.87774	13.8089	15.1299	12.6595	10.1683	7.06542	10.0656	8.05907	8.95516	5.30381	8.61188	7.92541	7.92659	14.5719	5.14975	13.9096	14.3433	15.2061	7.10748	7.38918	4.33409	10.418	6.10434	10.9336	6.59633	7.98071	8.72035	6.26893	6.37166	6.43962	8.99957	8.51335	7.72247	8.20065	7.02759	7.82528	7.91946	5.63428	6.31832	8.66106	6.50426	6.88599	7.26887	7.32012	9.52982	5.75964	8.81314	7.82082	9.10591	7.47005	7.58946	8.772	11.1457	5.7252	7.46271	10.493	8.08053	10.0641	10.7036	4.85798	7.10241	7.47978	4.44437	8.94927	10.1441	8.18803	5.88136	10.1955	11.9141	9.01235	10.3519	8.43796	6.97447	5.563	5.57592	7.25927	5.50091	5.69551	10.6903	8.52826	5.86047	9.00028	9.68036	10.478	6.8802	8.633	8.0129	2.8679	8.56755	7.52005	5.8802	10.7571	8.46988	5.74953	4.77329	5.57289	4.22497	13.1545	12.0104	10.3074	11.9999	7.75094	5.37504	3.65535	3.926	14.1219	4.38543	12.5862	1.96347	11.4468	14.2164	6.6879	3.926	8.20114	9.12696	10.5158	3.88753	10.404	3.7866	4.48543	3.93546	7.73064	3.49825	7.50383	10.1682	8.58082	9.96	7.7192	7.12493	5.87283	4.62644	4.24031	7.74416	5.98413	4.95684	5.18587	8.24888	11.3711	9.07435	9.03645	9.08162	10.0425	6.45679	9.84282	8.10381	9.67228	8.63445	13.3956	5.44428	5.98859	11.4279	7.64458	9.46005	9.34512	7.17524	10.9301	11.6062	6.71973	12.5125	3.51196	7.78594	7.85736	6.7408	6.814	6.75878	5.82782	6.569	11.1624	7.64007	10.8478	6.57743	8.15609	10.7412	9.76454	7.18388	7.75422	10.6326	5.27546	9.06932	7.29568	4.12928	6.03025	7.86844	6	8.15465	5.28071	7.34873	2.26303	9.51452	3.24793	3.12102	3.36457	7.30012	3.48543	3.87774	1.80735	6.63227	5.1819	6.25172	6.84399	8.65356	8.04549	7.49426	7.99152	5.63006	5.2817	7.73335	3.83794	5.20329	6.98299	3.84695	3.81762	6.18587	5.30378	3.89724	3.60881	10.7131	4.76712	7.08428	3.75489	5.19771	9.61618	10.5237	10.347	6.94369	8.78496	9.15937	6.26491	2.82782	3.08746	7.43129	4.64962	2.848	7.94193	7.74971	9.49925	6.15204	5.4846	4.12102	6.84298	12.5278	7.78725	9.4446	9.35513	9.4112	10.5007	9.02877	10.8485	8.3417	10.2187	8.31536	3.64386	8.98413	10.646	6.56377	4.56071	11.7344	11.0006	9.10127	6.55459	6.23458	2.23266	6.39232	7.25172	9.88859	7.56071	10.2103	7.7177	8.12864	8.59052	8.55198	9.79831	10.2641	5.02047	10.7731	6.59096	10.5517	7.50621	11.9384	10.5416	11.1628	8.66758	8.45368	8.40894	9.1205	8.70563	8.41442	9.9713	5.4363	7.33271	11.4226	13.3731	8.50144	11.0058	12.0628	6.99322	4.00899	5.82163	5.31754	2.26303	5.75897	5.2555	8.59208	7.69912	11.2302	7.5871	6.0088	6.49012	5.22877	3.40599	5.08746	7.53761	5.81762	4.41954	2.29278	8.02625	7.23286	8.13237	7.55392	8.34829	8.18388	8.45309	9.74029	3.24793	5.79967	5.64789	7.61968	5.84172	9.73379	10.025	4.36525	10.7865	11.0161	10.7064	11.2552	7.75956	7.20065	5.0045	4.82222	10.756	4.47114	10.8805	9.77182	10.1527	10.2412	2.10434	4.00899	4.80219	6.59544	5.19771	6.79572	5.05745	10.326	7.60288	5.22806	5.71973	4.93023	4.20945	3.32193	6.45286	10.34	4.19377	8.24031	8.87233	3.64386	3.37851	4.65708	7.09381	8.54728	7.70805	6.70183	3.88753	7.56071	6.64097	10.1715	8.3837	9.58871	11.4767	10.0037	11.7312	8.34163	5.12102	9.82782	7.91157	9.12541	8.21227	10.5508	7.95942	4.37156	8.73347	7.95652	9.89708	6.00037	5.92837	10.1587	10.2341	8.25596	9.37112	12.3024	10.5346	8.45722	9.56891	11.9723	8.63523	7.24603	7.05271	10.1892	5.85745	5.31516	4.52356	9.19731	7.97556	7.12412	3.45943	6.03828	4.73266	3.30743	8.50064	7.96769	2.74416	4.93895	4.51628	7.12619	4.96347	11.1769	7.05853	6.42962	6.47965	8.09434	8.19486	8.90086	8.55023	7.26959	8.40908	9.76487	9.53955	10.0505	8.01458	7.39641	7.50303	5.39232	3.39232	11.7066	12.178	7.63445	7.66764	7.14466	10.4279	6.09803	8.5263	5.44626	5.87861	11.0956	7.98413	6.6768	9.09329	3.56071	11.0353	4.60288	5.49323	6.4446	5.95805	4.24793	8.70781	6.56682	8.01569	4.30743	5.38543	6.16591	8.79701	6.60437	6.45615	9.17158	10.5943	5.82528	4.2973	7.2724	6.59431	9.4859	7.00787	1.20163	7.11906	9.36894	9.21189	10.2678	10.7201	5.74008	7.3837	9.09987	6.37639	6.93873	4.16509	7.77479	7.78924	7.86481	5.32506	9.22294	6.34346	4.91648	5.18982	5.21036	7.83305	9.57705	7.49289	8.02194	8.27612	7.98584	6.28416	9.95332	8.61434	9.84125	7.70243	5.23585	6.52066	7.36982	9.44294	9.81346	9.03522	4.0268	6.32562	6.43962	4.15381	5.91886	6.79312	10.382	8.78586	6.96232	6.28122	9.50104	10.31	10.8633	7.20265	10.9852	9.21456	8.66498	6.30999	9.74836	7.82464	6.60881	8.82369	7.61014	6.76006	2.80735	8.28771	5.26314	6.17799	4.85798	8.6575	10.9741	5.50462	8.56682	2.34044	3.82782	4.1909	7.62644	5.67243	4.69961	7.35384	8.99915	5.87699	8.03672	3.10434	5.48543	7.03152	7.5691	8.77782	4.42626	7.21432	2.926	6.88996	7.06286	8.31515	5.84046	5.10989	8.40216	5.2211	6.03122	5.52042	3.82782	6.58946	5.17792	4.04651	6.42459	5.19771	7.90379	8.30561	5.10852	5.75172	10.2658	6.06178	4.0268	3.39232	3.23266	5.69488	5.0436	8.63517	7.55075	3.29278	4.60881	7.88692	8.18239	3.85826	5.15854	3.63227	6.9001	5.66054	7.25644	5.29858	7.98527	3.97269	8.98723	8.21578	6.63372	7.80088	8.1982	6.69877	7.55354	9.84329	2.58496	7.64313	5.98641	8.33136	9.18982	12.6602	6.39106	4.17792	8.70598	9.8165	6.68484	8.73369	7.1518	7.24222	3.10434	8.40071	9.53838	12.9063	13.3606	5.99915	4.44626	8.23936	3.03391	5.96578	4.01154	8.85237	6.28725	4.52356	4.34341	3.42437	7.01458	5.38748	6.27984	8.77248	7.43584	2.65535	7.07895	8.95729	1.58496	8.51929	5.38198	7.96116	7.75797	8.50144	4.67807	7.88142	8.74987	5.90689	4.37851	6.53916	8.15784	9.18661	8.04056	9.20848	7.68825	4.3371	7.22689	10.3999	6.20622	8.21042	8.54805	9.23314	8.57969	9	7.96805	8.33448	9.0442	9.49302	6.51793	7.90989	2.51096	7.19967	6.79831	5.62936	7.56758	7.1632	11.8087	9.51215	11.5609	6.2724	2.43296	7.43379	6.48	7.15785	7.48059	4.75489	7.49745	9.74024	7.68299	6.86909	5.2447	5.53294	8.74012	8.90509	8.60326	8.6713	6.66676	5.6865	5.21366	9.21505	4.00899	6.27897	8.36019	5.1819	9.13134	7.3637	3.53605	5.66104	6.7508	6.57257	4.70044	8.66463	5.41954	7.77054	6.77742	1	7.18686	9.04853	4.32193	7.63154	8.26256	4.42626	5.98185	6.58646	6.60585	7.50303	6.03122	1	3	7.07361	4.68346	5.20945	4.70044	7.05311	6.55152	4.45094	4.0268	5.77755	3.71149	5.4816	4.07895	5.10636	6.60733	6.15091	7.87221	9.33671	11.5943	5.94037	7.41701	5.28904	4.40599	7.99039	6.40769	5.61176	4.43962	10.423	3.44626	6.48704	9.55152	2.32193	8.30515	5.61887	6.17193	3.08746	3.8679	5.78398	4.86274	7.65866	4.64962	6.27734	5.2891	7.33181	9.82845	7.39652	6.79442	7.05321	4.54844	4.75611	9.06417	4.57894	7.89118	7.55995	6.71425	10.1118	4.76553	6.88234	6.1375	9.62995	7.72728	7.77358	7.00061	7.10852	4.58608	8.25219	4.45286	8.21772	9.66853	4.54484	8.29596	7.68213	8.61807	7.73539	9.48884	9.028	8.76026	7.96627	8.75922	7.52748	10.8182	6.36107	7.72332	7.34281	9.08475	8.86174	8.624	9.57913	10.1675	9.56891	4.38543	7.60807	6.27612	7.47896	4.12316	8.00378	3.73209	8.58308	7.06824	4.64962	4.92106	9.33508	7.38527	7.85985	9.8392	7.86728	6.45034	6.98823	6.22689	5.19377	7.97671	2.16993	5.10434	3.43296	4.03562	3.10434	8.55344	5.19836	8.71631	5.8679	5.39499	8.39232	8.9069	8.38414	7.20359	4.77083	2.67807	9.76849	7.04013	9.2165	3.47249	6.95884	7.48945	7.55909	7.11568	5.84604	8.39105	4.43962	4.80219	3.98571	9.80542	7.33718	5.95385	10.318	7.81698	6.71562	7.33807	8.97697	5.82782	9.2323	6.61765	5.76288	9.63818	9.72281	9.55089	9.58402	9.36545	9.20085	10.612	9.30479	11.3389	10.8956	10.6151	9.28735	13.4161	11.1793	9.92554	11.1453	11.2342	11.6758	7.52982	5.39055	5.52427	6.51254	2.848	8.78267	10.3193	8.41904	9.8275	8.09322	6.59795	8.75622	1.37851	10.442	8.30212	10.6499	4.67807	8.83523	6.55305	11.829	8.48407	9.28147	10.0562	3.7761	7.69209	5.19377	5.40599	4.07816	7.91751	6.44195	7.31178	5.50786	6.87406	12.3299	6.88996	4.77196	10.9495	6.20199	4.90265	7.51791	2.16993	7.91986	12.2477	6.3004	9.03945	7.48065	2.72247	7.01903	1.96347	4.4468	3.77424	7.20163	4.68891	5.16993	6.34015	5.42291	7.28448	5.37726	7.59768	4.06178	1.26303	6.81672	3.85798	6.10434	4.70065	6.93074	8.76583	11.5905	10.1967	4.99569	9.55036	4.84298	7.75622	3.60881	5.05311	5.23649	4.95884	3.0667	7.09487	5.76818	7.63662	5.48271	11.329	4.59748	8.09671	6.47342	2.90689	6.69209	2.76553	7.50609	5.16189	7.98963	2.45943	6.242	8.2937	8.38068	6.57743	1.848	7.47868	6.53396	6.14771	6.79701	7.01346	5.88986	5.49506	5.06609	11.7953	11.8849	10.0649	6.33936	7.40088	8.41827	8.74953	6.90328	9.15766	10.4397	6.38041	10.3542	6.58646	7.08179	8.56796	9.54323	3.27798	7.38987	8.45861	5.69766	7.37504	5.97728	6.78267	5.0045	4.37851	5.16189	9.59395	4.60881	4.72247	5.8802	7.44956	10.1542	3.13704	5.95965	9.85636	6.49346	6.23074	6.48081	5.51412	4.56822	6.77504	5.39575	5.27798	5.60288	5.08746	7.13853	2.90689	4.71699	6.12516	7.42543	9.31216	5.65821	8.94326	6.76803	7.06641	4.71149	5.1819	7.52278	9.55348	8.73652	5.78136	8.82669	7.99095	7.34313	11.2746	7.19241	8.10329	4.72811	6.86181	7.3077	6.44294	5.38198	7.86542	8.95952	9.67913	8.06824	6.951	7.90026	7.4425	13.6564	8.77908	9.62808	5.40259	12.6965	9.95041	2.65535	10.2301	8.8722	12.0809	9.1322	8.2027	5.07039	10.084	10.0657	6.1127	4.01569	6.77572	7.98242	10.2038	9.87262	7.8117	10.204	9.54165	9.90655	11.3385	10.8787	11.0587	8.66526	10.4461	10.127	5.92837	8.47559	7.71218	10.5766	9.77607	9.9485	8.887	8.78431	8.12309	9.33658	6.63644	9.13468	5.64898	10.718	12.5206	7.64169	12.254	9.35825	8.49905	6.55612	2.96347	4.84276	4.1127	5.07468	3.79701	4.16189	4.68159	4.40384	6.83289	3.49825	6.50811	6.50852	3.91648	6.16156	10.3958	4.86047	2.926	7.73081	8.07788	7.7471	4.61036	9.90899	5.35599	6.60733	8.59058	4.73877	8.60872	4.86295	4.82782	6.89966	4.6837	3.77607	8.46066	3.5108	8.79353	5.10014	6.83668	8.91181	10.9792	7.27053	8.51254	5.53605	8.04549	6.2016	9.09619	9.85891	7.33092	3.37851	6.25361	7.64674	5.91409	11.5057	7.99718	10.1087	7.22617	10.5009	10.493	8.58609	9.45175	10.1989	2.10434	10.0553	8.7502	4.634	4.54519	5.01792	4.6893	7.39832	1.26303	6.69209	8.42626	9.58935	10.9876	6.04836	7.62863	8.58578	8.6318	8.18349	9.93108	8.07575	4.85129	4.95884	9.03527	8.08207	7.79051	8.58773	8.43505	2.99774	3.82782	6.17393	7.48972	7.38576	10.1115	4.16189	9.67807	6.76022	9.66925	11.1006	7.52042	5.86226	8.34252	4.67616	8.13545	10.3196	9.54786	8.12464	9.10902	9.85551	6.36632	9.3156	6.92837	8.28099	7.1872	10.2322	7.60363	7.94812	9.54141	10.3592	4.81762	9.8892	8.52042	5.61176	5.01895	4.67979	9.17866	10.6325	7.98356	10.3935	9.49155	8.65033	3.05311	8.04371	9.00526	3.62578	10.2435	9.70165	7.75489	4.94749	6.24603	4.77277	7.63952	6.24413	8.71351	6.02459	10.6662	9.52943	7.34855	10.4975	6.55766	9.95536	7.35828	8.10476	10.2712	9.18364	8.33248	8.80931	9.01848	8.18974	7.42543	5.44626	4.6837	8.80993	1.926	10.4013	11.5405	8.3345	6.4363	5.75756	4.17792	3.78398	7.49279	9.18768	5.66676	5.68089	4.29434	5.46597	6.42192	10.6695	9.58872	5.48428	5.99774	6.72305	3.63227	6.54071	9.75048	6.63517	6.60929	8.97499	6.3765	10.5179	2.67807	4.53605	7.83353	6.01697	8.22255	7.53216	6.85674	3.01792	11.1287	5.62644	10.3765	4.75898	7.69735	4.73795	6.90328	6.46107	5.20945	6.26348	7.45368	9.3277	7.82998	6.62644	9.30675	6.86047	4.3147	5.38888	6.12928	10.3649	2.82782	7.73944	7.55993	4.87711	9.64061	8.54187	5.04379	4.56071	4.24793	5.08202	6.47459	7.52178	7.81318	11.4436	8.81858	9.2588	3.53605	8.8125	6.35226	6.75785	6.97406	8.08428	9.00731	6.65604	8.01569	8.47371	8.66	9.24198	5.41868	11.0113	6.73064	7.65502	8.13031	12.1536	5.70874	6.66664	12.295	3.3505	8.69935	8.66498	6.38878	8.84949	10.0429	6.48675	9.85469	9.35497	6.06932	9.18661	8.8275	10.27	5.40259	8.179	12.3768	9.64133	7.13237	6.61765	2.98185	5.70598	6.10643	2.63227	2.26303	2.07039	2.20163	5.61471	7.40684	5.30011	10.1834	9.47352	8.12875	7.2676	8.41278	6.76553	7.3518	9.22207	3.36457	8.21675	3.41954	4.98641	8.3254	4.14568	6.64962	8.60289	5.93628	8.45943	10.1478	9.28304	6.57887	6.90809	9.21506	9.49991	11.2054	1.43296	10.6847	9.83321	7.77281	8.3864	7.42311	6.38024	9.02818	6.5345	8.0413	8.69384	6.35755	7.5517	7.20065	9.73335	9.77775	7.16692	5.41954	4.23228	6.85323	6.37504	5.08337	8.96867	3.62059	4.06178	4.57235	6.54606	7.22801	9.63916	4.3505	11.4687	7.5157	8.26913	4.05311	7.99435	8.50441	3.89724	10.0526	8.73381	7.99661	6.95652	10.2213	8.00869	4.24793	8.56631	3.12102	8.62607	8.05688	9.28119	11.6207	6.94017	8.47111	8.56224	6.58646	10.2437	11.8146	7.86728	4.67921	7.91169	7.84046	7.3579	4.37851	6.71012	6.29278	4.17412	8.86944	8.58383	8.34784	8.08481	5.91886	12.1286	9.25196	7.93251	7.8157	9.13599	9.26585	6.70598	1.96347	9.73132	11.2307	2.94486	4.21723	7.10372	9.21505	6.99361	5.60288	3.98185	4.95854	3.3505	7.13241	9.92407	5.97269	4.19551	9.32755	4.47433	6.10014	7.08264	6.93546	6.23074	3.03562	5.10434	4.77083	8.72054	9.83415	10.6903	6.95303	10.3487	8.50819	8.81826	8.15785	8.95128	7.50303	9.35557	4.10434	1.48543	4.52982	6.52826	3.96347	5.73877	7.96809	8.64804	8.6844	4.51728	7.52042	7.69905	4.71404	9.01481	5.74186	4.46144	3.07731	7.35226	8.88783	9.16063	8.78564	4.66676	8.78544	7.75483	4.71699	8.0457	8.25756	8.65033	6.57894	4.08746	6.78921	9.03619	8.5378	4.36507	4.50456	8.48784	5.55815	10.2007	6.64097	8.84046	5.09414	9.08991	4.12102	5.25012	7.96116	11.5691	6.2211	10.7937	9.36019	8.58071	8.21868	8.30457	4.0268	5.0985	7.49586	5.52519	7.44791	10.4406	8.44211	2.98185	7.93762	8.19229	4.00899	8.4733	6.15803	9.55708	9.13057	5.32912	8.20994	5.87637	5.3502	6.97384	6.35579	7.3345	5.71699	5.84046	10.9002	8.31061	5.45286	6.69349	10.0688	10.0599	7.52062	9.00619	10.074	7.19574	3.00093	5.00207	4.51096	5.82528	5.32193	4.29389	9.09619	9.24717	8.45656	5.4436	9.96145	9.58658	8.20821	9.61837	6.96694	7.50541	6.31107	2.43296	7.53168	9.10093	8.7303	9.11842	7.59025	8.50661	7.50144	8.67402	7.4101	4.26303	3.45055	11.545	9.66764	11.2818	7.7502	4.64434	5.76288	5.4363	9.25314	9.90056	6.8936	8.98556	6.88702	6.62107	7.26679	4.94547	5.05311	6.82336	11.7748	7.69828	5.19672	7.38225	7.42328	7.52974	8.52535	6.80864	7.86672	8.98764	3.60881	4.32307	9.56396	5.40071	8.97814	10.4924	6.04439	9.31606	8.62278	7.15785	8.0864	7.88813	3.88753	3.13899	2.3505	8.00306	10.0017	4.68179	3.91648	4.40599	7.6837	8.14466	4.7761	7.49586	6.21335	8.15634	11.1178	9.87237	9.05435	6.46761	13.0689	9.97527	12.5973	6.35579	9.76504	5.03562	6.47084	6.07682	9.50893	6.56052	8.38974	7.54226	10.8472	10.2785	9.13827	9.78136	8.46217	10.6063	2.1375	7.77742	9.0182	9.09592	9.98655	9.482	7.07468	8.21335	7.0542	6.20555	11.0329	10.7809	9.20457	9.99266	4.07895	9.23338	7.09803	9.13955	5.37851	4.12576	9.97126	9.20604	10.6285	5.84384	7.75221	2.88753	7.78202	8.90689	7.33326	8.93458	8.74719	9.19353	10.2649	7.61839	6.71562	8.67041	8.63045	8.17043	7.52826	8.67243	8.06393	10.327	6.8716	7.38055	9.1644	9.81186	6.80993	9.69453	4.44626	7.11166	9.09619	9.07963	6.67498	11.0595	5.1643	6.87406	10.8345	6.40599	10.4393	8.54844	5.76022	4.63227	3.62059	11.7855	7.36347	9.46597	3.08746	9.42101	7.03452	8.46352	5.18982	6.73335	7.68159	8.44791	6.49025	9.67963	10.3873	5.39917	4.85753	7.68581	10.978	9.93693	5.99095	7.34961	7.87774	12.288	4.83794	7.6388	8.18062	9.13634	7.38888	8.68319	9.73649	7.74685	7.96463	7.97553	10.3888	8.60692	5.9542	5.3371	8.44832	2.74416	6.76421	9.0665	7.08428	6.32193	6.86555	4.22668	6.43796	3.74416	6.63807	7.56148	15.6954	6.88024	14.9107	7.30561	8.6471	10.3997	10.143	8.56119	5.70846	7.29554	6.9062	9.01306	10.6448	6.50965	11.6952	8.10281	7.47052	3.15381	3.27798	3.70436	5.60288	8.16993	9.17966	9.75255	10.3505	10.9166	4.3222	8.77532	4.62254	7.72792	4.96869	9.98897	4.44862	9.57199	7.4446	10.0493	4.33628	2.98185	5.92362	7.22207	8.60511	7.43879	8.75334	10.5215	9.57705	3.39232	8.13391	6.52101	7.23233	9.83415	5.63227	6.79181	2.56071	7.26959	3.62059	4.45943	4.30012	4.9542	4.1375	6.32193	5.27798	4.27298	10.2818	6.57454	9.23448	5.79393	9.06743	5.23863	8.28494	4.64962	4.80951	5.71154	10.5552	8.09417	8.00506	7.26209	7.07146	5.30378	6.54689	10.7551	8.55804	8.7445	8.56262	9.999	2.58496	9.82863	7.36098	10.2347	7.03727	5.27662	8.92154	8.23122	8.93536	9.82347	9.1479	7.70736	9.89573	9.24389	7.82146	5.70039	3.26191	8.54073	8.72567	4.46932	8.95645	8.53138	5.47002	8.47938	7.67942	7.4271	6.02015	5.59955	3.20163	7.54499	5.56986	9.57346	8.67418	4.80735	9.25148	8.55904	2.96347	9.98967	8.8458	6.99135	2.70893	4.7866	8.61735	8.16921	3.64386	9.85626	10.2262	6.27053	7.9571	9.72921	7.63807	10.2794	5.38151	5.52501	5.36457	5.09592	5.63517	7.86604	9.52415	7.36282	5.66959	7.28633	7.1127	8.9387	9.44873	11.0448	7.42794	13.8823	14.4342	8.47443	8.62059	5.07468	8.67332	7.29002	7.4745	11.1547	6.93038	10.686	8.42164	8.30499	4.70598	9.03354	10.0333	11.1369	8.58113	9.98897	9.72826	8.0607	7.49506	8.94486	6.65392	9.59152	8.75689	9.98228	9.723	9.34474	10.7872	7.02676	10.5571	7.05961	8.85456	14.3966	4.27053	6.93546	2.51096	11.5663	4.1375	9.59227	3.49825	7.13031	5.0917	2.51096	5.52042	10.3997	8.60437	10.4304	7.80478	5.87872	6.64874	9.69923	7.58173	4.32533	7.59021	3.18587	3.95754	9.27333	12.2911	7.04048	8.41108	8.16138	8.76818	9.37069	10.8719	5.64645	5.46263	4.257	8.54805	8.37469	9.13648	3.53605	9.14083	10.0648	10.5192	7.6632	2.51096	5.08746	7.54071	8.59582	5.73877	7.84912	8.1467	8.7705	8.82972	4.98641	5.59402	10.2818	7.49346	7.46903	11.103	6.86542	9.69853	7.55689	8.90629	7.90749	7.92303	12.0261	7.35226	8.76653	8.03012	5.56071	8.7502	6.01123	12.4912	7.96689	8.83731	7.30743	8.63988	5.44724	7.38802	9.07274	6.27716	4.48073	3.72247	4.82334	3.31672	8.81954	2.32193	4.86873	2.3505	3.51096	7.58946	6.35837	3.1375	5.97499	7.13134	7.6907	9.77264	6.31107	7.13134	4.24031	8.52203	8.66142	6.09941	9.54148	6.34927	10.9384	8.20799	7.12928	9.43233	7.12892	9.94119	6.68229	6.44128	4.0258	4.57894	6.71704	6.62644	8.91244	9.30081	6.08321	6.75622	3.08746	10.3477	9.45923	5.84549	4.16993	9.66094	9.14011	10.065	7.26955	8.20359	5.33644	4.96809	6.29462	5.51695	11.6394	4	3.53605	3.49825	5.8505	10.03	9.24911	8.47208	7.49665	8.33329	9.3403	5.14713	9.2293	7.90328	2.48543	4.62869	7.96694	9.18947	7.07253	9.79685	5.87581	9.52415	8.31832	7.80155	9.72178	4.06721	6.48059	7.18785	8.73742	6.7228	10.3659	5.81762	9.27146	7.10538	8.91013	6.50558	4.66409	7.95361	4.57289	6.3818	9.15286	5.29646	8.70113	8.24555	5.97957	8.37025	8.56834	6.30001	5.8735	6.78921	7.85674	5.98185	8.70356	5.98185	6.98413	7.85175	7	6.71562	2.8679	6.33656	12.068	13.2537	13.0692	8.09514	10.9542	7.1467	5.79181	6.54226	11.7654	8.31651	7.71012	6.91886	6.3733	9.12858	6.48059	10.3719	7.23745	8.48905	3.66676	4.58496	6.73471	8.34175	7.96058	4.7866	7.26179	8.0178	8.84046	6.79051	10.6955	6.06393	11.3398	6.27053	6.86171	7.20935	8.79928	8.66953	5.70628	6.44791	6.81121	6.1468	9.62461	2.848	6.35226	3.7866	9.0954	8.89057	6.32012	8.71046	8.35276	9.00783	9.74853	9.65394	14.845	11.234	8.97332	9.08799	9.91468	7.64872	5.94279	10.3856	8.35918	7.12689	7.82337	4.59146	13.2386	5.0268	9.12851	11.903	7.3512	9.24902	8.35094	7.57289	11.4094	10.3456	10.5076	9.03452	14.9335	6.01053	8.53411	8.68702	9.27128	8.73724	9.58815	15.3562	9.07922	7.01458	14.7651	9.74256	8.66367	8.58045	7.53173	10.0102	11.9979	8.4448	11.2124	9.32035	10.1431	9.89225	9.60782	8.85121	9.62444	9.36105	10.1299	11.2413	8.98328	10.5942	8.58571	6.1639	11.2851	8.74416	6.77873	8.71425	4.60288	7.43796	11.1105	7.88075	7.80858	8.93575	10.7908	8.08198	7.32733	8.45204	9.9543	9.07762	11.0635	9.54496	8.58464	9.68808	10.2228	4.47897	7.52748	8.90593	8.06297	9.26365	9.3345	5.62936	8.17252	7.71184	8.38629	10.3674	8.92017	8.08799	6.49665	9.99915	8.30437	9.96362	4.16993	5.47897	12.6496	6.74135	7.23362	11.7709	10.3737	8.92823	10.1492	9.41278	8.95681	7.69766	7.56301	3.62059	11.4774	6.48262	6.91936	6.66727	6.42459	3.90689	5.64713	2.94486	3.52356	5.84298	6.6893	6.10363	9.57024	5.78136	3.9542	7.79116	7.57221	4.79701	6.84423	8.39921	7.64386	8.88203	3.82782	6.03562	8.04975	9.94953	7.21882	6.5345	5.25822	7.08852	7.4733	8.27566	4.0268	8.62769	9.18512	8.75491	8.91976	4.37156	5.50874	4.76553	3.26303	6.5157	8.88356	8.05257	12.4664	11.361	11.2149	10.8381	11.6415	11.7946	12.5213	11.3458	5.90213	6.16792	8.4733	8.95332	9.15659	8.38412	8.12412	6.22304	9.28123	9.21742	5.86466	2.16993	10.403	10.0929	9.96037	9.92807	7.67171	9.20921	9.73015	9.70822	7.72656	7.67525	4.68752	8.45656	9.12696	6.9598	8.83491	10.4444	6.71562	5.76553	11.2285	7.20359	7.53605	8.57894	9.01647	9.11283	7.71356	8.21286	10.5304	5.59377	10.5885	8.98812	5.04002	8.34341	1.80735	5.59694	8.94928	8.56033	9.55833	8.12464	9.8558	5.57584	6.76686	9.18239	7.45989	8.5843	7.97613	10.0349	10.7285	9.26234	8.91842	7.75908	9.56262	9.85378	12.1384	5.86617	9.21995	7.9407	9.83028	8.28142	7.05376	10.1054	12.3243	6.74685	11.5408	8.16543	7.65359	4.83794	2.1375	8.73742	8.51373	9.90839	5.26666	8.59635	5.96578	11.2915	6.75622	11.6572	7.28986	9.9145	6.58796	8.73573	6.12026	7.60363	8.7445	11.9982	9.6891	6.80514	6.97235	7.39832	7.00562	7.05745	5.09549	9.27258	6.30743	6.97039	4.18197	4.57894	8.85852	6.55612	6.44956	8.59619	14.1784	3.94486	8.96203	8.57894	4.7532	9.63789	6.13545	6.78267	8.32418	9.66089	6.2854	11.5651	7.77325	7.20555	9.80381	9.56891	6.89046	7.07753	8.53753	8.25241	6.50141	11.0276	11.8636	6.54071	8.64388	11.4557	9.45656	7.65893	9.52042	7.79226	8.06932	9.07146	10.0358	11.5159	9.71425	7.30406	8.28494	9.69732	8.68475	6.98641	9.18982	9.20286	9.73884	4.62059	8.06717	6.42086	2.90689	3.16993	5.38198	10.6965	4.97728	7.70211	4.30012	7.73057	8.82559	5.83036	10.8447	7.28958	11.0937	7.20163	9.95343	4.64386	10.7745	3.65535	5.07281	9.59538	10.422	9.00927	7.30928	6.08746	8.25456	10.2696	6.18689	5.71255	9.38877	8.8351	9.50243	9.18215	7.57667	8.4582	4.3505	11.032	9.00028	10.2256	5.1127	8.57781	7.8189	8.2503	9.21931	9.43233	9.01681	8.05148	9.39677	5.35755	6.12395	7.28482	7.57969	10.6681	6.87283	8.68728	7.02237	9.12024	8.7286	9.79279	7.13852	6.89239	9.26684	6.41954	11.456	11.4883	7.74483	0.925999	8.37223	6.66391	8.34135	3.51096	7.25833	7.31107	7.26115	6.84843	6.94198	7.85084	3.26303	10.5803	9.26894	7.62915	9.97812	4.54545	4.60881	5.42291	6.6267	6.1639	8.88316	3.12102	5.89966	3.21723	2.63227	7.28077	5.19692	4.1375	3.53175	2.67807	5.53103	4.70598	6.88996	3.52356	6.96111	9.19155	8.46189	7.53761	6.00225	8.60075	9.37199	3.58496	3.88746	6.13955	9.1696	4.83743	9.48321	7.78044	8.30701	8.44255	3.8608	7.11894	10.0772	4.72247	10.5738	7.56908	9.2937	4.96809	7.72928	6.39633	4.15015	6.42626	9.4824	3.01792	8.75689	9.8614	9.45379	6.02733	7.45533	11.3869	7.28448	10.7302	9.64584	8.81474	7.74752	9.15279	5.63517	6.00036	11.7442	9.57518	3.17277	8.28401	7.38284	13.4139	8.74819	5.86542	9.9526	7.87406	11.3154	4.6837	9.18367	8.30424	6.49985	5.77348	9.32778	7.26021	8.75121	4.73744	8.49586	5.40735	9.33047	7.03804	7.73782	8.63679	10.5009	6.34696	7.87529	11.4198	8.08534	8.76433	7.50071	10.7036	9.62571	9.3271	11.9139	9.21236	9.76089	11.9934	11.3134	9.4376	11.2245	7.30469	10.7496	3.10434	9.2465	6.52199	5.86475	10.9305	6.23458	5.93782	8.54949	6.25927	9.96593	8.42581	7.92125	7.0976	8.99821	8.25602	7.63227	8.50819	9.3672	6.61029	5.3147	5.79181	10.0513	7.75422	8.84739	8.05443	7.2211	8.12257	8.91468	6.2384	7.14082	5.75221	6.3733	8.61213	3.82782	9.02636	8.85497	9.38321	7.81186	10.4293	8.83257	5.87521	9.0703	4.03562	8.42122	7.52112	4.64294	8.69697	7.03878	6.74024	9.97284	9.90944	6.13134	7.02901	7.26959	4.19377	8.96961	8.2148	8.30469	8.49378	8.19377	10.0119	11.1651	3.83794	7.55228	6.53165	8.81218	10.2518	9.42265	10.5353	11.2307	6.79701	5.87774	6.63081	2.10434	7.04985	10.7863	7.10878	11.1437	6.41278	7.69345	4.94486	7.78008	5.48543	8.74994	6.35226	6.34037	6.51412	7.23266	8.64169	6.99209	8.7584	6.2602	3.9542	9.25833	9.49685	5.86232	3.10434	5.74685	6.36457	7.0574	7.86481	8.00506	7.00598	7.15279	6.47897	8.26256	4.60881	7.70736	10.1392	8.26085	10.4355	6.80864	8.66875	9.28355	8.54482	6.54931	7.94785	10.0132	6.17357	9.57871	7.82288	7.46597	9.58346	8.04712	5.58496	6.93205	9.6471	8.72656	3.39232	7.64444	7.55612	4.49185	8.95245	7.49825	7.926	7.43129	6.21723	8.1262	9.27868	10.2929	10.5722	7.68229	4.04439	5.19377	8.12928	10.8761	3.21723	6.72332	7.4363	6.55919	7.26397	6.96924	9.8779	8.6014	9.14211	7.75422	7.17193	8.67702	8.02399	6.3906	3.33628	5.77873	11.5309	6.9542	9.60028	8.95739	5.20163	5.16189	4.0268	9.95609	7.44791	10.0952	4.66676	7.04767	7.01123	8.57233	3.59694	8.07146	7.88081	7.40514	7.51885	8.47816	5.60881	6.75577	6.33528	7.49506	10.1407	8.13955	7.41701	7.17592	5.97039	4.51728	3.7761	8.13237	7.84109	8.38845	10.6454	8.05961	5.83289	8.42836	7.50303	10.209	7.92065	7.85401	7.2555	4.87283	8.09434	6.79831	7.29646	6.72515	8.79531	5.83883	8.67455	7.42291	8.4609	8.91049	7.19771	5.20555	7.23936	7.42878	8.96926	9.18066	2.926	6.94512	8.7878	7.81057	7.27612	2.70044	4.73877	7.34696	7.62425	7.56224	5.08321	6.22689	6.20163	8.06824	8.67102	1.848	6.28725	9.97914	9.93884	3.94765	7.81314	6.40599	3.03562	8.33289	4.93074	6.89239	7.56071	8.45039	8.25314	9.72656	7.37417	6.55148	5.65821	5.4464	7.66981	5.42962	8.30525	8.39499	4.77576	6.06401	6.87036	3.07039	7.20175	7.15886	3.44626	5.22497	6.29829	6.68831	7.07575	7.0864	8.09381	6.612	7.23554	6.89421	6.34873	8.02791	2.80735	4.30743	9.76967	3.80735	5.06609	7.3672	7.64386	3.65535	6.32193	9.05257	7.02015	8.3015	6.81762	8.03037	7.88874	9.82845	9.60437	8.34917	7.67616	8.17154	8.55075	5.75756	7.18866	10.1907	6.39403	6.2085	6.07682	8.12257	9.82591	10.1059	4.1375	6.7879	9.26866	7.41278	10.0079	4.56071	3.93546	8.49426	7.05853	8.31016	9.00983	4.32193	6.90087	2.63227	6.75824	9.15735	6.49985	8.93958	6.73742	4.82273	11.8658	8.27214	6.38024	6.61176	11.7892	6.26115	8.70736	4.21723	2.98185	1.926	7.74884	5.77873	7.46153	8.83226	4.08404	6.35226	1.72247	8.68328	6.26679	6.38666	7.91109	4.29278	6.91528	5.37504	7.46761	6.7756	7.46516	5.90116	8.51609	5.72247	8.05985	9.03177	9.19303	9.04821	11.3181	9.06213	9.34007	5.42291	10.5335	8.92926	7.3336	2.7866	2.8679	8.85019	9.87074	4.39278	7.73742	9.16141	3.45943	7.45204	3.62059	7.82104	7.67878	7.48945	7.33985	7.8828	8.63554	8.37504	8.2182	5.15423	4.94017	8.86882	10.3233	6.88287	8.58796	GSM228624	GSM228624	3	M	No	Type 1 Diabetes
7.66249	5.98185	5.14975	7.16692	6.84674	8	5.43296	6.34643	6.84876	5.25669	9.53021	3.63227	8.94632	10.741	8.45984	8.87947	4.76695	9.6837	8.6837	7.31834	6.87567	6	3.32193	5.63733	4.16189	3.73335	7.33271	1.58496	9.22448	0.137504	6.79831	7.99435	5.25175	7.12825	4.15013	8.23793	4.3505	6.32912	3.32019	8.9788	8.98333	4.27053	4.443	7.34252	9.03315	7.04002	3.96832	3.63091	3.32655	8.14822	4.57289	6.37851	9.51531	7.82862	9.38783	10.4124	7.94463	8.54612	7.4242	5.61176	7.33807	3.33628	8.98043	8.05039	7.51728	8.6749	11.8079	8.23218	7.68982	9.5076	8.87344	7.42002	5.529	4.91648	9.59335	6.14136	4.64386	8.40642	4.79701	10.0099	3.44626	5.35575	10.818	9.2197	9.55152	7.95536	6.64962	2.90689	3.26303	9.70494	7.2724	6.91049	6.77347	5.37504	7.38543	5.56071	6.1127	6.10434	6.75087	3.93546	2.3505	4.69488	10.9358	9.53954	7.23514	5.13185	6.42137	7.24222	8.36194	5.71027	9.26139	8.00955	5.49185	10.8991	6.89691	9.7774	7.78196	9.80058	9.33136	8.84525	8.03122	9.02597	5.88509	4.4163	3.85091	9.15026	3.67807	4	7.08215	5.33271	9.4276	6.86666	8.02569	7.75668	7.47005	5.28981	8.77808	7.48277	8.79116	9.14746	6.27349	4.16189	7.13683	3.18587	10.117	7.84674	9.44688	8.49586	7.73742	3.59694	6.63887	5.39526	6.17393	7.33628	10.2183	8.54506	6.62352	9.0232	7.18864	5.2555	3.80735	6.74601	5.27804	6.59694	4.44626	6.21554	15.3369	14.5832	8.6632	7.59917	7.79377	6.52513	8.17493	2.35767	4.37851	4.89239	5.32912	10.5312	5.2225	6.97154	9.53664	10.9534	9.2726	9.8141	11.224	12.7809	5.97957	4.93546	7.9686	8.73437	7.58646	8.65356	5.61159	7.48543	8.01737	7.08852	6.82782	7.82591	7.95884	9.54209	9.88026	3.66676	5.47153	6.67101	8.65313	6.58045	8.148	2.65535	3.95263	7.0045	5.00513	6.26205	8.04837	4.80735	4.64386	2.51096	2.94486	6.57187	3.86979	8.67779	7.60288	5.0045	2.8679	7.26021	7.32283	6.66184	5.52356	4.96809	5.4363	5.43296	5.77699	4.96791	7.63009	2.80735	5.77873	6.58045	9.08726	9.23554	12.4303	6.8421	3.87774	8.29232	7.26057	10.058	3.47249	4.7996	4.86566	5.21587	7.44892	6.21917	9.78643	5.0917	6.36054	6.13134	5.66959	9.98325	5.54503	12.8814	4.7539	4.04439	5.66107	2.98782	1.26303	10.0225	4.83672	4.92125	10.2627	5.70874	9.66676	10.0512	4.08746	8.1087	9.89421	7.64962	10.2586	8.98985	8.20701	7.02391	8.75054	5.54535	6.70321	11.0406	4.76553	9.13289	4.69617	6.74147	4.60111	4.73877	5.87036	4.23266	3.32193	7.90026	4.18891	8.6335	7.99645	10.1115	10.4997	9.39489	8.0433	5.8505	7.64386	11.0268	8.86419	4.89724	6.24603	5.48864	4.56682	8.45	4.15025	2.70943	7.00113	8.60437	5.96809	5.10014	11.2621	8.88541	6.81121	9.12076	9.57497	6.25614	6.77479	0.378512	5.94953	6.16901	7.57756	5.24923	7.90801	8.15343	8.9655	7.3939	9.40237	6.49825	8.33584	7.36632	9.17649	8.5963	6.96347	5.38198	9.44708	7.88813	3.30743	6.76972	4.86295	6.84549	8.23694	6.15409	3.71711	5.10663	7.45368	9.21408	8.643	7.34269	6.77347	6.30544	7.60709	5.98868	9.34319	10.4738	8.43296	5.38067	8.44874	5.08746	9.58984	11.0753	9.20897	10.4516	5.16045	9.28054	9.09552	8.88319	10.5868	6.59842	4.06178	5.06178	4.30627	7.49506	4.55792	9.20114	7.3156	8.1662	6.83668	7.37639	2.70044	8.86706	7.19869	4.83714	5.20163	9.25857	10.5409	7.61157	8.51934	9.10843	6.80735	9.17054	9.806	9.66386	4.86295	4.27798	3.7866	4.97521	7.49552	9.40287	6.95922	7.29524	7.24888	9.99308	9.73556	10.4384	10.7336	4.37156	6.33826	6.01096	7.60659	4.37156	1.96347	9.10071	6.07859	9.32845	5.11044	7.66617	9.76901	1.53605	6.84423	9.36916	7.35151	8.56682	9.14083	3.31581	7.33401	9.34007	8.49265	5.01346	5.79181	2.43296	7.07126	6.84736	10.612	3.80735	8.51644	7.87982	3.28417	5.06676	6.72484	6.65726	4.74243	6.01569	10.6909	13.1332	3.24793	3.87906	9.1334	8.59544	8.66924	7.30378	8.26609	8.95128	10.2983	9.40599	9.16541	7.70943	6.76245	8.87836	7.03232	3.73335	7.48397	6.92244	3.52356	6.59395	4.06178	6.96578	9.42106	12.2928	4.31402	2.22445	7.74886	3.10434	8.09276	2.88753	4.79701	6.19065	8.46189	4.6893	7.22593	6.48382	3.30144	6.41571	4.50462	4.26524	7.43765	9.67659	7.12205	6.55766	5.29646	7.77576	5.1127	5.01346	10.001	8.85269	9.09355	4.89724	3.27798	5.15381	5.16993	10.31	9.37981	6.97842	5.12928	9.28007	10.3094	8.9431	7.40003	8.25435	9.66534	8.52826	10.6829	5.18587	6.98554	7.59138	6.28395	4.17974	2.67807	5.21105	2.76553	5.60288	4.90689	6.54438	5.56949	6.67993	6.12722	8.22159	6.53761	10.1753	8.60437	7.53121	6.52167	9.6498	9.1876	5.27053	9.59376	9.52376	8.42962	8.00161	9.03067	6.83668	4.90825	8.96405	8.40557	5.66676	7.38111	7.6359	1.37851	8.32867	7.55536	10.3541	2.40599	8.47046	6.23674	3.24793	7.81826	5.04439	9.31515	4.6837	5.91648	4.1127	3.9542	9.64155	6.53138	12.153	3.98185	2.65535	9.37593	8.64818	3.52203	12.2819	3.40599	10.8606	3.97269	13.1479	11.6854	5.82018	10.5188	6.66959	8.3156	9.68213	11.1833	11.4402	10.6626	7.8759	5.82464	9.7039	6.16792	6.43962	5.63807	6.33807	4.08414	4.19487	7.48784	8.25172	8.12516	7.22477	4.58383	6.88748	10.133	9.16455	9.21243	11.6155	10.7792	8.45689	2.45943	7.02852	9.16667	10.8709	7.76327	3.16295	7.62498	5.71736	9.78529	8.6319	8.04313	7.18625	6.54071	8.88868	8.40318	8.42585	8.72928	5.80415	8.07361	7.18086	5.03533	6.32733	9.42459	11.6511	8.26491	9.69905	8.47208	8.63575	9.18661	7.13031	4.53605	3.21723	10.3537	10.4641	5.1003	4.49315	4.06178	1.63227	5.52982	6.69766	10.3471	6.99774	9.97757	5.07895	9.58534	7.52757	8.3746	5.99681	5.64397	3.58496	7.1416	4.92787	5.1375	4.36457	5.08746	8.101	8.78234	3.05311	8.20016	5.57894	11.0727	7.06113	8.80187	7.08868	7.81028	7.53247	7.92659	8.42038	9.79347	8.2724	5.5957	7.45615	8.65515	3.41664	3.18587	4.63199	4.99548	5.35403	10.6717	8.85328	6.31841	10.4033	9.38263	8.96636	8.46923	3.43296	10.1697	5.11197	9.67402	11.8443	4.24793	9.6719	10.7979	9.78545	10.25	8.77512	10.46	9.19155	9.32587	6.41197	8.14147	9.46066	8.15235	7.2211	6.45146	11.4535	8.43784	8.32057	2.76553	8.00787	11.9596	10.1655	8.0769	4.2555	4.39232	10.3725	7.22443	3.95582	6.54535	6.38451	5.90121	6.52162	9.35006	6.38235	7.02569	4.38089	5.13587	8.82169	14.2224	7.41109	10.3385	6.06005	8.11426	7.91892	5.89897	7.21316	7.24698	4.67807	12.1782	9.58289	3.16993	4.54226	11.0597	5.81506	2.40599	6.84486	8.44881	6.22304	11.2687	9.02961	6.50424	9.93497	7.84862	7.87221	9.18735	8.50249	9.33648	8.46189	10.9702	9.26465	8.18112	8.22846	2.3505	5.56682	5.67243	6.89118	8.78103	9.5076	7.64311	8.85112	10.4367	4.65052	10.5503	10.9402	9.9573	13.0071	10.5268	9.2182	11.9837	6.51254	7.73877	8.2427	8.34819	3.60677	4.89239	7.07788	8.85269	2.98185	8.32012	7.68206	6.43665	3.41954	8.46937	6.36982	9.38198	12.568	12.8664	12.38	9.9161	9.66782	6.96566	12.4928	10.731	7.04221	9.3993	3.57289	6.76155	8.85374	10.5897	6.96578	6.56834	3.88101	6.76288	5.26679	2.7866	7.65535	3.20163	5.36807	4.87741	5.23112	9.94844	9.23697	6.47086	3.05311	4.27414	7.32007	5.45441	8.32057	3.43857	8.21772	7.26772	7.51649	5.80478	7.52042	8.90479	9.18537	3.48744	1.48543	4	9.24737	8.03782	7.66035	8.54805	7.89542	10.2466	3.62444	4.56071	6.27612	3.81762	8.2148	4.37809	9.42288	3.10434	9.77033	9.19229	9.12774	3.76553	5.46102	3.73335	6.98982	4.8679	7.94075	8.38154	6.29646	8.04821	5.97957	5.28418	9.05012	9.42259	11.0912	4.21723	6.76951	8.31379	7.2937	6.2555	7.84423	10.0477	7.97591	7.51728	12.7952	6.16228	8.48135	7.37589	4.08746	6.67384	7.86194	9.2854	6.79961	8.5216	8.23213	9.10295	8.68965	6.74281	9.30035	6.27984	8.92691	8.96261	8.53147	8.70534	7.92778	7.74819	9.95026	11.1575	11.2364	9.2358	6.50974	4.71699	9.2009	7.68452	5.86096	9.0326	6.58998	8.98527	5.85798	9.76139	7.2211	7.46087	10.834	3.79518	6.25927	6.5438	6.22882	11.0658	5.07468	6.65678	8.92024	8.85715	8.62712	5.28782	4.02827	8.59168	7.64246	4.97389	4.1375	5.92837	13.2322	12.3471	11.1942	9.25106	13.0082	13.1572	9.63427	8.47568	6.40259	11.291	12.6539	10.6826	10.9309	8.31967	12.5962	10.6337	8.35374	8.53403	10.1294	9.78046	7.73672	7.41553	4.853	11.3438	10.7316	12.0455	9.71368	9.90914	10.1576	3.76553	11.4067	7.77486	9.02068	10.9948	11.3366	12.6138	6.76686	9.15951	9.28563	7.7533	5.67243	8.23258	5.90799	8.49466	8.00282	2.72247	7.1639	4.74512	5.92353	7.47451	10.5818	8.90981	10.9784	9.75743	7.89327	5.48029	8.44454	8.30651	10.0619	7.60881	6.44787	5.27579	4.89239	9.72756	4.25744	9.17271	4.09592	8.53099	6.27426	10.6942	6.22507	10.6188	9.20763	8.09064	5.58195	9.37352	7.60585	5.35403	7.5345	5.162	7.46837	4	8.13648	4.72475	5.62936	3.22791	8.61692	5.19487	3.24793	7.07682	4.76022	7.05637	10.0061	2.43296	15.1695	3.50539	1.88753	2.66671	7.12247	6.38716	3.926	6.38909	8.10014	8.49625	5.78136	5.9542	5.42357	6.60585	6.88665	7.507	9.42143	5.31082	9.16453	3.71309	7.64078	5.52659	6.49185	2.74416	3.27798	10.253	4.16993	7.60955	10.2885	7.56834	9.89194	8.24039	9.39251	7.1809	9.02375	6.82528	8.78025	11.4051	3.89724	3.58496	8.02846	4.88753	6.23074	2.15916	5.06886	4.75489	5.64672	8.83668	6.35579	11.4045	10.8663	9.89451	9.0634	7.74012	4.30743	6.66818	12.2937	9.76967	7.88996	7.48561	9.72103	6.54727	7.75382	7.97269	7.66818	9.4289	5.31832	8.33316	6.69905	7.05831	2.40599	4.88286	10.0147	6.90207	5.57894	6.65249	6.66959	4.89724	2.10434	2.53605	3.85798	6.00115	5.39182	6.78005	11.1808	5.93546	4.53605	10.3901	7.80929	7.03892	6.35449	6.79695	8.32688	4.83289	9.72212	5.91683	8.0917	8.77808	9.2435	11.2055	7.48439	11.4037	7.19854	5.59395	4.39924	9.36829	6.98299	7.36457	8.53333	11.6516	7.93993	9.86021	7.32265	9.33606	7.85798	6.72247	9.3885	5.47249	7.29554	7.85487	8.71388	9.26819	8.27705	9.41447	3.60881	4.80735	5.53294	6.75355	9.83856	4.89239	7.61397	6.85425	4.47897	8.3403	6.26679	6.07039	9.40045	9.32305	4.43296	6.23649	7.1127	5.3983	6.51885	9.11257	6.54535	4.45943	5.16591	5.29313	7.15348	9.03645	10.2531	4.08746	10.8247	11.7454	9.90839	7.72315	11.5249	9.36785	7.15705	7.40003	10.7253	7.9922	8.71939	9.14491	9.96751	10.3366	7.23362	12.3198	8.5034	9.49085	4.99556	10.0906	5.13909	6.21335	6.34518	4.41885	6.32713	6.55305	3.15381	5.00236	5.63092	5.59268	4.87001	6.13273	6.55938	4.40599	6.33829	9.83384	6.22304	7.01681	7.27146	7.49036	10.1576	8.22806	10.6315	7.74147	10.1117	5.83542	10.6448	8.27333	7.85611	2.74416	8.04658	6.90929	7.35138	4.59096	5.12516	9.72227	3.21723	6.61765	6.75697	7.08614	6.00643	7.51826	8.87507	10.6492	9.82949	9.42337	10.0244	4.15381	6.60034	9.03617	1.58496	9.06587	5.0475	7.80177	4.22497	3.37851	0.925999	6.43296	6.59694	9.87421	8.63952	6.56224	3.74416	6.38251	7.44626	8.87789	9.96492	3.85798	2.53605	8.25739	10.1413	9.57818	10.268	4.88264	7.72315	6.93074	5.44134	2.29278	6.97848	12.9608	5.17393	5.71425	6.6907	13.4979	9.97915	7.75358	4.57289	9.46862	3.57289	10.0661	7.85728	3.52356	10.1605	11.178	13.0845	10.0481	4.16189	8.07682	4.60288	5.89874	5.48042	6.21723	10.8027	7.38909	8.05365	6.32012	7.69558	10.6074	10.9308	4.43355	3.95704	7.42375	8.58098	6.75355	3.18587	0	4.59096	10.8684	7.60116	5.97728	10.1317	8.79734	8.50779	11.3965	6.39575	8.83131	7.3837	8.31198	5.66391	8.3505	9.57516	8.05745	8.50422	8.23314	8.92303	8.46148	6.97644	4.72792	7.20457	9.63554	11.9079	9.41659	11.8961	6.35403	7.24413	8.62331	4.70598	5.96116	6.40599	7.80851	4.97728	8.24982	2.926	4.34341	9.99025	6.96688	3.73335	6.52042	9.64205	8.87191	5.8802	6.13134	8.47816	5.32126	15.3076	9.42899	10.1827	8.25739	2.8679	7.21237	11.3115	8.33584	4.51096	8.9171	9.92223	6.69766	3.65535	9.52023	7.88753	8.84674	6.32553	6.24222	6.36982	6.87406	6.34341	3.69164	9.92778	6.50462	9.33606	5.94438	5.71973	7.8759	7.22786	8.34696	7.31379	8.08108	6.63662	8.14415	7.15147	4.16988	6.95884	7.41193	6.59096	10.1281	4.85449	7.17792	6.59842	4.70044	6.89603	8.24174	5.96347	6.96694	4.03562	12.3535	7.30117	6.25302	10.0016	9.45594	5.74685	8.32103	6.86419	4.2854	5.4822	5.52042	7.56529	6.45961	8.53423	10.0782	7.60955	8.3637	8.01309	7.16491	8.60066	8.03012	6.67807	7.6363	4.82265	3.848	5.01792	10.3274	8.05148	7.22593	3.82782	4.73877	6.66959	10.4755	7.50032	7.52669	4.18587	6.44294	9.45039	6.46107	13.7085	6.30925	6.91289	11.2028	5.62644	9.9558	8.38802	8.00506	6.5345	5.1127	8.66605	7.49586	6.71425	1.88753	8.04347	8.5438	3.3505	5.63807	8.23984	5.93074	7.86481	11.8764	8.68512	3.30743	6.46162	7.03844	8.17193	9.00815	9.06204	3.27798	5.46271	4.23266	6.32373	4.35755	6.24222	8.71562	-0.152003	6	7.55228	8.31243	1.926	8.25644	4.03466	7.01007	8.76802	7.08108	6.31107	5.36457	4.21723	9.53566	6.05745	7.42038	7.18251	1.58496	7.6879	6.1134	7.2724	6.33092	4.24031	7.13849	6.19967	6.57347	5.73877	6.86047	7.3345	5.42962	7.12412	9.06313	11.5562	4.17792	9.12009	2.90456	4.15381	3.99095	6.51885	7.84207	5.19324	3.30743	4.29826	3.24013	5.65535	4.41954	3.80158	3.91648	6.27114	3.79701	6.52826	7.38457	7.53372	6.95545	4.59241	6.50749	4.52982	4.07895	6.1819	3.41954	6.09861	6.37156	8.59407	9.2727	8.55267	6.4382	5.32769	4.03562	3.03279	4.51728	3.76553	4.28112	6.60288	4.24241	5.99322	9.67613	10.8537	4.97237	5.16958	4.39526	9.00125	8.2555	11.2215	4.86909	7.77426	3.9542	8.97373	7.75889	5.05311	8.41151	7.69905	4.47126	3.70998	5.4976	9.19253	6.9472	8.64674	8.03289	6.14771	6.03122	10.4164	9.98	6.21172	6.04112	3.47249	8.8141	8.82288	6.4545	8.82078	11.0112	12.942	4.55185	10.2203	9.03232	4.97774	5.8679	7.43463	9.48542	7.75051	6.10014	3.80292	8.63768	4.22717	11.7486	10.5599	9.70027	12.3044	10.1264	10.6148	3.59407	3.84786	9.53021	7.72315	7.20163	9.13545	9.54728	7.78463	10.3941	10.1174	7.21626	1.53605	9.92837	5.14975	7.80671	7.45353	4.50225	11.2208	7.44623	6.46928	8.82623	9.05569	7.01346	8.48096	8.35975	9.55491	9.32643	8.61303	5.4822	4.73335	3.84013	5.21723	9.4833	8.46352	9.28167	3.16993	7.3505	6.3505	5.0045	6.76619	4.95941	7.15583	6.78561	9.13673	9.9406	6.98641	6.7581	3.43296	7.24793	3.76553	7.9472	7.73335	8.24413	4.16993	8.8351	10.2074	4.2555	10.5953	8.44832	7.90378	8.90153	9.87621	4.64386	7.43713	6.02195	5.37851	8.38802	9.78054	9.13673	2.23266	4.10434	10.8622	5.32193	8.80542	6.82018	5.7866	5.58496	6.99435	6	4.46597	8.08534	6.83415	3.93546	6.83542	6.26866	8.52645	8.4545	9.58477	5.75817	5.43296	5.27798	6.18722	8.44667	8.38284	10.0024	4.05311	9.51471	7.62863	8.19377	4.76553	10.1029	6.61618	4.63807	7.25739	3.45943	5.53916	6.2955	5.03122	8.28679	4.16189	4.243	8.61029	8.40684	9.88203	9.35975	9.43817	8.01348	8.17891	6.92273	3.36457	6.17792	4.536	4.64386	3.64386	3.6893	4.33373	6.50303	2.40599	6.41278	3.16993	4.39117	2.32193	4.63807	3.24793	4.01792	4.27053	3.21848	4.34341	3.57289	4.98185	8.00113	9.57913	11.6577	2.45943	6.05745	6.42459	6.80673	7.56986	9.45882	8.01903	10.5598	6.01737	8.93059	12.0753	7.25833	4.2328	5.29518	11.1679	9.34294	9.68387	12.9914	6.79181	4.50462	4.52356	12.3116	9.68282	5.81762	8.00955	7.87797	8.47816	6.75756	7.88532	9.75829	6.52356	9.30183	8.48018	6.45779	9.3147	7.29554	12.0561	6.21917	6.26491	7.02237	7.59544	9.17218	8.73851	11.0919	11.5147	12.1289	11.5248	9.57584	7.31016	10.8764	9.15153	3.81762	7.11478	10.4801	7.92244	8.21578	12.3929	6.97957	8.92926	7.25434	10.656	4.72247	9.51609	10.5209	7.66747	2.72247	9.6319	9.47776	4.19272	12.0609	7.82135	5.75756	6.23776	8.47718	6.27984	8.82084	8.93546	12.1478	8.64241	12.1095	8.09858	7.97269	8.93239	8.65872	9.0983	10.4988	6.51728	8.26115	7.21043	7.87157	13.0771	9.80832	13.6204	11.2762	7.85237	9.46475	7.76327	7.57267	8.05637	10.2258	10.7662	8.65252	13.4275	9.38327	13.8941	13.7873	10.3925	7.60372	9.04588	4.12928	10.0055	11.7219	7.42459	11.5127	10.1029	8.15583	8.97728	13.802	11.2567	10.757	7.25927	10.8945	8.53177	10.6871	7.03134	8.78303	12.1665	9.67434	8.33181	9.95654	9.60437	11.4977	11.405	8.74416	5.71425	10.7308	7.28363	5.9108	10.3282	7.65964	8.51215	4.7875	11.4693	5.36085	7.96689	8.62059	10.4939	7.77347	3.49825	9.1795	10.1829	4.99969	3.54844	3.53605	6.02696	9.42112	5.98642	10.7447	3.53605	7.57408	6.152	8.38931	8.21091	5.97039	9.22545	4.89239	5.20163	3.76354	6.1334	5.56419	3.6893	3.64386	4.2573	5.42291	6.3345	4.47897	0.847997	3.97442	2.1375	4.57289	5.04002	4.68025	3.89724	4.32081	2.8679	4.97644	5.57289	6.11894	7.72588	3.17209	6.66676	11.2859	7.11014	7.7007	9.51388	7.90477	6.22746	6.62473	7.63642	8.94952	6.43129	6.97025	5.92084	6.73606	9.80655	9.17418	7.23458	9.88111	8.09434	5.35036	5.36807	9.01235	8.63481	11.724	6.926	8.1819	7.57667	7.83352	3.90496	3.62059	2.51096	5.07895	3.37657	8.38759	11.491	7.91878	5.71715	8.70321	4.10434	7.37401	6.0738	8.01848	6.07253	3.848	1.48543	10.0682	2.56071	3.88896	3.13339	8.72252	3.68447	5.64097	10.0954	4.86295	3.60881	5.07895	-0.152003	4.09592	7.33236	6.76038	7.80224	7.64	7.78398	6.43998	6.93596	4.12673	7.72042	8.92095	7.96751	13.2153	9.08594	7.55228	8.55651	8.90087	11.7698	9.52806	3.3505	5.79174	6.65535	6.75118	5.51728	9.91248	10.6196	5.54772	4.29278	5.46691	6.94411	6.47026	4.37156	6.0917	4.19377	7.96636	7.92422	6.43296	6.77083	8.01346	5.83542	7.69349	3.67807	5.15663	4.90761	6.70044	7.26866	6.75009	6.01123	3.98185	7.45039	8.54959	7.23687	5.59096	6.89845	6.50666	4.21615	6.34071	7.1243	8.26248	7.979	8.30834	6.08781	5.95401	8.99207	6.22497	6.6837	8.78718	9.0909	8.22594	5.49185	6.76553	6.71284	7.13955	7.67948	7.04876	9.53547	7.00675	10.7981	3.79701	10.5926	6.2817	8.871	8.32778	2.29278	8.83517	7.25456	6.70598	8.37112	8.90177	2.26303	5.06196	11.1355	7.73183	2.67807	1.26303	6.80478	5.20945	1.26303	3.36457	15.0515	9.89743	9.67278	4.0664	3.83794	3.15381	5.91409	9.95696	5.09592	8.56071	4.1375	4.93546	3.47249	7.3218	6.78398	5.84298	12.8741	9.21164	9.65015	10.2193	8.79594	6.92481	9.46126	9.39698	4.59319	6.89183	9.99732	7.88368	6.3831	7.8009	7.24036	9.99421	5.8505	4.07895	6.58788	9.3672	5.14975	9.05826	3.51096	4.64141	10.5554	7.71719	3.01792	5.848	6.4446	8.98527	9.42403	11.2099	9.16382	9.57024	10.1154	9.12797	8.17393	10.118	5.21723	7.56039	3.87774	9.34296	9.56015	4.54844	8.15836	9.39533	9.60121	5.87282	5.41616	3.30743	5.69209	3.53605	6.85674	4.49825	4.9485	6.11686	5.51412	5.70199	4.96369	5.19377	7.40088	4.21723	7.90569	7.18785	5.14172	5.86047	4.2555	5.06141	6.09803	4.79701	7.84862	9.54148	9.39103	10.4813	9.4623	4.88782	7.29646	7.21432	8.32598	6.68089	9.83794	9.31923	7.5345	7.13818	8.05315	9.38052	11.0906	5.31143	8.79993	4.49825	8.47005	7.69418	7.04534	7.08108	6.38192	8.49865	11.4598	7.52826	9.53799	7.5932	4.48543	8.55433	7.87445	7.94427	12.1179	8.60363	8.61029	9.92949	8.40514	7.38888	9.59973	10.8024	4.15381	5.82018	6.38543	9.04221	8.5744	8.5691	7.23638	9.32643	11.1036	4.46597	4.00849	0.584963	5.0917	6.52927	7.8157	6.35755	7.6388	7.83629	4.67205	5.97728	6.87529	8.51203	5.73064	3.16993	5.34341	7.19377	6.71836	5.8802	8.03342	4.89724	5.4363	4.28496	4.24031	4.19066	4.19377	5.0917	7.02126	5.9331	4.1375	6.67807	8.81634	7.92659	7.34741	8.74483	6.47411	7.10643	12.9081	9.61379	6.7879	9.6295	6.8936	4.01224	6.40769	10.2621	4.76553	12.7921	1.07039	4.26303	8.37504	6.94269	6.33039	10.2832	8.03006	6.59246	5.16993	6.16792	9.78169	10.2413	9.74046	9.41109	6.69842	9.5933	7.48884	5.67807	5.87389	10.7285	5.91209	9.41384	6.27984	9.45018	5.31832	8.98404	8.51254	5.44956	9.44087	4.63807	7.06178	9.09281	7.85339	7.0332	6.57289	7.3156	5.67901	7.522	8.31696	10.4161	5.88996	4.39917	7.45412	7.58646	9.68738	9.09422	6.1918	5.68998	11.3365	12.8622	9.66534	12.5762	10.3174	5.76022	2.72247	4.01498	7.23074	11.1237	3.80735	8.56033	7.29462	6.41109	5.24031	10.4593	2.94486	1.88753	5.94017	7.32083	8.98043	6.61324	10.3587	8.30913	6.44322	5.89234	8.66356	11.3828	9.83756	8.69558	8.26954	9.76563	9.83321	6.25361	3.95021	7.56453	9.25243	5.47573	8.05365	3.73335	6.70183	4.99548	5.95652	3.73335	7.27984	5.92251	6.2075	8.70563	5.83489	10.7127	9.64187	4.99548	9.95536	3.848	5.41248	7.0433	9.76835	9.26092	8.56317	7.99718	8.71253	7.57533	6.48878	3.58034	7.24502	5.95616	3.08222	6.50938	5.76553	2.926	7.80905	5.30743	5.82499	5.6062	1.20163	4.59474	5.6742	4.84162	5.51339	5.49202	9.24246	3.16993	2.51096	4.13842	3.84478	4.72329	5.25942	5.44349	7.0051	6.66818	5.46925	2.14344	5.70427	3.48543	7.00113	4.88753	6.45121	5.96347	7.00562	9.42206	6.83289	4.03562	9.77693	10.7345	8.40335	10.604	9.75355	1.88753	7.64752	8.17617	11.303	9.97828	7.84212	8.18884	6.26303	9.63642	10.1568	10.0773	10.6104	9.8267	8.91289	8.34163	8.7879	10.7753	4.92125	9.9935	7.83099	8.15228	8.57894	7.83036	6.95471	9.23649	4.34341	13.5217	8.5017	10.5633	7.27519	7.27519	8.84109	6.4446	12.4427	9.37547	7.77576	8.03868	8.19229	9.72434	8.93752	11.574	11.6221	10.4987	12.8186	7.00562	12.3003	7.25644	12.9154	6.81506	3.72247	3.05311	12.2354	11.2002	9.88661	11.9409	9.04876	12.1453	12.1575	3.01792	3.93546	7.11894	8.58871	7.36632	6.3147	6.04221	8.26024	3.08776	3.74416	5.00899	7.57213	6.14771	4.20945	6.75258	6.8505	3.12102	10.0464	9.44749	4.16848	7.54071	8.11218	9.0143	7.35329	4.53443	2.48543	4.54226	9.8046	10.2439	9.66338	8.7246	10.5464	7.76015	6.98534	7.69558	11.1867	3.18587	7.24764	9.02403	5.33628	6.27053	8.57554	7.38713	3.7866	10.7054	7.50478	3.39232	9.58628	8.67666	4.09122	9.59096	6.89966	8.32005	9.8319	7.24975	9.86031	7.76354	10.6454	6.27215	4.8711	2.20163	5.73795	6.50899	3.48543	10.8578	7.99095	7.848	4.42279	2.76553	6.2075	9.49605	8.41905	8.76079	4.27053	6.91169	11.6589	7.35403	8.40386	4.16189	4.99822	9.43484	5.15425	8.4208	2.66366	6.79831	7.76885	7.37504	6.68904	11.7002	3.94486	8.14109	8.17991	5.82018	5.63227	5.9331	2.80735	2.80735	3.20163	3.58496	8.12619	6.94251	3.23266	6.74953	3.47249	5.33628	4.61471	5.88509	4.60881	8.30012	6.97154	9.19426	8.48824	11.035	8.38068	4.59096	4.91169	11.6458	7.9442	4.73901	10.2152	5.7644	8.08602	11.5935	4.61471	10.3128	10.4651	9.13806	4.37851	4.50302	2.17807	3.25716	4.93141	3.37822	11.1599	3.56071	6.47573	3.98185	9.05805	8.49007	5.75756	7.8802	6.44883	9.46143	8.57251	9.046	7.89178	11.347	3.46973	2.74416	4.36703	7.07409	7.59842	3.15381	10.009	4.71683	3.81762	4.9542	3.94486	11.5543	4.73877	3.29278	6.18587	10.8336	5.82273	11.954	11.8321	7.62285	8.58233	8.03737	8.97499	5.88509	3.65535	3.16523	3.21514	5.58796	5.3147	9.08082	8.35623	6.17117	3.18587	4.18587	10.9417	9.13637	8.82998	6.2568	9.41468	8.44501	8.86202	10.7584	7.20945	4.67807	9.64295	8.0268	10.2267	10.446	4.21946	6.18982	0.847997	5.28817	6.35417	8.30652	8.72857	4.57894	4.6893	7.50383	2.1375	9.80284	7.22497	9.57894	7.51954	4.7896	6.48971	8.43754	6.42291	9.94939	6.60288	7.13545	7.3733	7.76288	10.6675	10.4521	10.7848	9.16012	7.3147	7.19771	6.90689	11.654	8.2738	9.01653	9.37873	11.4833	6.36282	10.6619	7.84053	4.72485	6.87529	3.08746	10.5722	10.214	8.05976	8.453	8.68384	9.01786	7.66262	5.57624	8.05094	11.6305	9.48784	8.98514	5.25172	7.40259	8.68159	8.26021	3.9798	5.42725	12.7872	5.57289	7.9847	8.01737	3.04352	6.03082	4.03562	3.71149	7.47897	1.72247	4.33188	5.05745	12.2545	7	9.63662	10.4861	7.49132	13.3023	5.98688	5.73329	7.29278	3.926	9.96073	9.59077	9.6664	6.48864	2.68891	10.5926	6.60585	4.71149	15.3922	8.12171	9.58909	7.38996	7.99696	9.27426	5.72792	10.3022	9.97842	12.6849	8.90849	2.94486	10.1916	11.7067	3.48543	5.926	1.32193	9.7096	11.442	7.54708	4.49048	6.06824	8.9571	5.59991	5.80478	6.64674	6.9331	3.39232	3.07039	6.06609	7.441	7.16491	4.24031	6.26866	5.64386	4.03562	7.84423	6.54381	2.88753	6.79847	7.44211	2.80204	5.44363	3.03562	3.83794	3.58436	6.35755	4.92294	5.81358	6.53767	7.17393	3.98021	2.65535	2.76553	7.66178	1.88753	6.86666	3.10434	5.57995	4.48721	3.87722	4.67807	4.64962	4.45286	4.18906	6.66249	1.926	1.88753	7.49506	4.47897	3.37851	7.50779	2.94486	7.30565	1.80735	6.71836	5.13662	6.51096	6.6014	10.2382	8.83289	2.40599	9.82167	12.0449	5.7252	7.47005	6.41785	3.03562	6.82473	4.77785	6.89482	11.4482	5.76674	5.7252	7.29554	7.68093	7.38543	8.78562	10.7439	8.14848	4.71397	7.21573	9.36085	9.27246	7.31651	8.68541	4.9598	8.79572	12.5699	5.98185	5.60288	7.33092	8.46025	4.50462	4.04439	11.8644	6.2073	5.14568	8.00899	7.76874	7.00338	7.74747	8.62899	8.9094	4.96347	6.98407	6.58796	5.70874	7.50779	8.08799	9.08509	8.28697	6.44734	2.32193	5.92837	5.75461	4.16189	10.0243	3.16024	3.531	7.25833	7.11166	8.97932	5.81901	9.32598	10.9989	9.38068	6.64674	5.26171	9.49657	9.45656	8.79246	7.21822	10.7671	8.08799	8.48205	9.50005	9.86217	9.27659	7.83731	7.21031	2.40522	9.72554	9.36872	5	8.81532	10.5279	8.49025	3.58496	9.35381	6.08534	9.44004	9.67948	4.37851	3.88937	11.1274	6.16089	7.89831	6.53916	9.81218	9.35931	10.5671	9.25219	8.46116	8.39232	8.90153	10.0711	8.72916	9.33092	10.7668	8.67476	9.455	5.35755	9.71293	9.79766	6.94494	5.27426	11.7828	8.7824	9.93642	1.926	9.79669	10.0079	5.29646	10.6389	8.37326	13.5066	10.4539	3.51096	7.51541	8.05853	9.4672	9.63862	6.29094	9.87544	9.27938	10.4835	8.49586	8.242	9.58045	8.51412	12.6907	8.2031	6.65535	5.11686	5.1416	4.80219	4.81762	10.2809	11.1137	5.49185	7.75756	9.01653	10.2894	5.80584	11.3077	8.84981	6.30378	10.7528	8.61839	10.6583	6.04221	5.51412	10.036	5.41954	5.31107	6.17991	9.38952	9.36738	9.59003	4.98527	4.67243	8.40772	7.10482	8.17443	7.8679	9.44439	8.14364	5.62936	3.64057	8.64818	5.50144	6.83376	8.13349	6.39575	9.24674	5.60288	7.44003	4.57894	11.078	4.96809	10.6562	4.97728	3.64386	5.66676	2.65535	4.22497	10.5693	9.75233	7.25833	7.58356	8.40812	7.49688	6.84887	9.30665	9.17468	4.97269	6.63879	5.12614	8.19328	8.96665	8.25006	6.78005	8.27006	7.89905	11.7694	9.482	8.6879	9.37243	8.99294	6.19283	6.83289	8.65857	8.99067	7.30378	4.06178	8.67772	8.50337	9.96044	9.26647	7.15468	5.28086	5.36457	8.10471	9.34162	7.49632	8.14041	5.60288	4.60596	6.65105	8.39532	7.65956	4.62644	4.47249	7.88263	5.32193	5.74155	3.15381	9.37964	5.12042	7.25927	5.8802	10.2957	6.11061	4.86295	4.16214	2.94486	3.57289	7.61202	3.6679	10.2568	4.42964	8.55459	7.19574	6.56834	2.23266	7.06124	3.29278	7.37595	4.87242	5.4576	4.29859	4.24972	6.99462	7.60585	6.55766	7.06932	5.73335	9.41257	4.27557	6.88477	2.94486	4.38543	7.63154	6.59984	5.26156	3.86925	6.66707	5.38888	9.75355	7.67243	7.80097	8.47614	8.50062	6.24793	4.30077	6.00675	6.39917	4.27798	7.27193	5.2555	6.29094	5.69137	4.06178	4.75148	10.6054	3.47249	9.62205	9.37439	8.108	10.9713	7.80885	8.71253	7.17592	3.73989	4.52121	8.1298	9.16866	8.73149	8.51254	8.50461	9.10931	6.32193	9.1533	10.2329	7.76304	6.61176	10.0246	5.91169	8.30606	5.00899	7.10538	8.08779	5.72593	10.0353	9.41202	8.84749	4.50462	4.16189	3.01792	8.44543	6.57743	6.31107	8.59356	5.72247	8.21342	5.53294	8.94953	5.41795	6.75889	7.87713	10.2476	6.99322	6.81762	2.60881	8.37398	6.88486	2.16993	10.5804	5.67525	6.56224	6.8009	8.16769	11.0175	2.90689	4.47249	3.75406	4.08534	5.99181	5.41414	8.56486	10.001	7.59991	4.34678	6.18982	7.67243	9.30766	7.65033	6.92091	7.02324	3.81762	8.48422	7.14364	10.0437	6.2854	4.70044	9.57969	7.34341	8.7905	8.6879	8.62849	10.3996	8.73911	9.07521	7.97556	7.48077	4.52356	10.7821	2.51096	3.37269	7.1809	3.27798	6.45943	6.33092	10.3686	10.3712	2.88753	10.9332	4.42155	4.16819	7.93428	7.80542	8.68835	8.41659	9.57024	3.45943	6.43596	4.55602	3.24793	7.7807	10.9832	8.92574	4.6893	8.91946	2.94486	7.00338	4.64322	5.45621	5.66391	4.78932	8.32614	4.19377	7.93074	7.96867	2.37851	6.35403	4.93074	6.70183	7.56834	6.73742	5.24889	10.5973	5.24413	8.17941	6.14932	7.79896	4.98454	4.70612	6.53605	2.65535	9.19657	6.48656	8.53411	8.04439	5.20059	5.69766	10.0932	8.70205	6.30929	11.3276	7.31904	9.62333	9.09355	7.3505	7.34961	10.3353	2.56071	9.93029	6.91289	7.49252	5.34648	8.82496	11.6456	6.88752	6.87529	6.12928	10.5543	6.6279	6.37156	1.72247	8.68475	7.71392	6.20978	7.91937	7.03342	10.0872	5.33271	10.5457	8.77676	6.97737	6.38543	6.02543	11.4046	11.3622	11.5565	9.92466	6.92525	5.05458	9.24884	6.86542	8.10748	9.69992	6.90207	3.3554	7.67028	6.58243	5.97499	9.02014	8.92834	7.98868	7.36019	5.51412	8.48261	10.2878	9.92392	8.96227	3.08746	6.04439	8.48905	8.51017	8.52766	8.71046	7.14324	5.18587	3.49825	11.101	9.5411	9.50918	6.96694	10.4239	7.76553	9.08693	7.17692	2.3505	7.48704	8.70943	6.36982	5.03613	4.52982	9.0348	7.48382	9.03067	4.27079	2.03562	9.97068	9.00056	7.7008	10.9848	3	4.84298	2.48543	4.44753	4.68798	5.90918	7.44539	3.71923	7.49133	15.3798	7.05745	3.33628	14.5282	10.9732	7.30652	7.51305	14.9932	13.9274	5.49825	5.03263	9.53626	5.40225	4.20163	3.40599	4.51602	7.17484	6.98185	4.57645	7.57667	9.97957	6.2211	6.69905	3.41954	6.51885	6.19795	4.98641	5.30777	4.9842	9.6932	6.5026	4.97593	8.86419	5.35403	6.18587	4.22497	6.81634	7.19578	4.56253	8.71528	9.56986	5.56986	3.07039	10.3253	7.01123	9.08587	4.39068	7.42476	9.49346	9.8044	4.80363	8.08375	9.09196	2.26303	3.44626	7.08321	7.47922	8.11935	9.30676	12.8757	9.07247	8.79266	11.102	9.22165	8.62599	9.69262	10.3041	9.28239	9.01597	9.78727	9.19057	10.7977	9.41018	8.34194	10.5705	10.1852	10.7641	12.8988	12.2246	13.6069	7.47104	12.6151	13.2952	11.2088	8.71523	12.6861	13.8194	9.7762	13.4608	11.5552	13.8967	10.4716	11.3052	7.84559	9.20367	8.67807	8.88024	8.86821	8.91845	9.33655	8.42691	11.8313	10.4164	9.41921	6.80478	7.67057	10.5766	5.88996	7.57781	4.24793	9.77468	3.73335	3.8679	6.87406	10.8858	7.97843	7.17459	9.32529	2.18403	7.05903	4.69488	8.31594	5.089	7.10383	6.77378	3.76553	6.97122	8.94105	8.78032	5.73877	5.91187	9.63007	4.45104	3.58496	9.019	5.45592	8.44128	8.33807	8.88142	7.51254	7.30925	3.64386	5.05608	5.06609	7.80929	8.38725	8.81314	10.6221	9.61397	6.15987	3.66676	8.40429	9.86712	6.10852	3.45943	6.54998	2.89173	7.18675	7.86154	9.07895	5.76529	4.23266	12.2351	9.30743	9.45039	8.40642	3.37851	3.45943	6.10224	3.85798	3.16993	8.095	7.96895	7.70321	3.79701	6.23925	9.48837	10.9871	7.44874	7.08108	9.38909	8.29406	6.46271	7.25425	3.61887	5.15611	6.80778	7.44863	9.10376	9.11142	7.82655	4.51728	5.3147	8.8448	7.33896	9.38823	6.34341	11.0082	6.69766	8.08631	8.35064	6.27882	5.47818	3.51041	7.16169	6.60016	4.6014	2.48543	6.71181	5.7866	5.02237	4.45943	5.83873	4.22497	3.4431	7.64962	5.12807	2.53605	4.45132	5.78144	4.4113	6.99222	8.47452	7.03232	7.79377	5.0268	6.23756	10.3934	4.88753	5.57889	4.15381	3.41073	6.51405	5.47249	5.82683	5.59694	9.31805	9.11302	6.01625	2.3505	6.36107	6.06318	5.76553	5.06178	5.78921	6.12516	8.41827	7.6232	11.3544	5.57573	10.8858	6.86392	5.63499	8.23026	2.07039	6.86171	8.95923	6.62205	9.10696	4.17792	9.74668	7.45697	3.96347	6.83149	3.7866	5.1819	4.70932	9.34961	7.23252	11.0955	6.20359	7.66463	4.20945	8.27837	7.33122	4.93074	7.17193	6.86295	8.50303	7.32373	7.67384	12.2356	8.38968	7.89178	6.70736	7.17093	5.05745	3.54844	4.74953	11.2938	8.19328	5.79701	6.4896	5.0268	5.07487	5.33318	3.98185	6.51412	8.1299	3.88753	4.81474	10.8546	5.14975	10.0407	10.2974	9.74349	7.37635	9.51057	6.68283	7.08958	5.70874	7.56301	8.33888	5.64453	4.20163	3.62059	6.0045	5.75719	7.42459	6.10434	7.63658	3.50762	11.701	12.3029	5.66983	11.8313	3.7866	4.65535	8.41884	7.85425	7.39489	5.24413	5.56071	10.3596	7.92184	9.36698	8.47086	5.87036	7.33009	6.09372	5.04439	9.47188	7.51328	7.96444	9.53664	9.00169	9.4028	8.71562	6.45158	6.40646	8.39797	6.04876	8.37547	7.14001	4.55459	3.7761	4.2854	6.40599	8.05354	7.66959	9.79944	2.58496	5.38888	6.04409	4.88051	8.82464	4.92125	5.04876	5.69766	7.45823	4.94953	2	4.34341	8.68468	7.00338	7.11686	10.3686	6.71012	6.57894	7.38888	3.18587	5.76818	5.64149	6.25361	5.15381	8.81602	2.76553	4.90132	8.49105	7.42382	5.30378	8.04341	8.94163	7.9907	7.36019	8.13551	2.70044	6.52982	5.06161	12.3801	10.4851	7.35574	6.58646	3.92915	3.23266	6.47897	10.7202	6.83162	8.72588	6.83514	11.2881	9.44253	8.6934	6.89603	4.2555	9.74062	6.30561	10.4955	7.93192	4.00899	9.48766	6.41911	10.5589	2.26303	9.54438	8.39514	10.3993	2.51096	3.74912	4.54123	7.28817	7.43296	7.28263	3.82782	5.0917	8.66035	8.98574	4.15381	6.33016	10.2465	6.3837	8.34607	8.32238	8.31786	5.19924	8.52929	8.19513	7.96694	6.26491	6.31574	7.2211	6.39575	8.19869	4.10434	7.40514	7.78005	9.27752	9.38995	9.84078	6.65535	6.58346	5.59694	8.40429	9.48227	8.95594	8.43785	6.47573	8.47527	7.26959	7.64746	10.4728	11.3458	7.70667	5.44294	10.7605	10.6897	7.64734	9.18413	10.746	9.42291	9.55209	6.01792	9.16571	9.76319	9.49265	8.03672	9.17518	9.90944	7.14975	10.5602	9.46127	7.06137	7.23936	8.62695	11.6074	4.2854	8.9878	6.62644	3.01792	4.56071	6.44128	6.31832	9.12358	10.4732	3.65535	10.7717	8.9472	8.61508	6.87488	7.96463	7.16289	6.77742	8.1334	7.48448	7.26959	3.91648	8.6907	5.18964	7.18785	6.96457	8.55418	9.19335	7.09702	5.29126	9.38089	9.46638	7.28534	8.13853	9.13366	5.0268	6.38543	5.65249	14.8401	7.35098	12.9465	5.26191	4.54844	6.47411	4.59422	6.07464	9.02209	2.76553	8.4672	9.88096	9.76055	8.53489	5.47027	3.12102	6.42122	10.5636	7.70113	6.29094	4.00899	7.88509	8.58909	3.51096	7.02126	7.73112	6.44128	3.18587	8.80112	7.12825	7.50859	9.60992	7.65684	5.24793	6.47897	7.76058	8.70174	8.10276	6.47573	10.8379	9.92953	8.0545	10.0023	9.14352	9.02846	6.20359	8.60028	6.8035	9.67331	12.6654	7.75814	6.23959	8.01067	6.96578	5	8.76155	9.0607	11.166	8.8141	8.81043	12.6142	14.0948	10.1633	7.87897	9.37743	13.1761	6.6594	6.37678	8.48583	11.2484	10.1054	4.58496	8.99802	5.96347	7.79937	7.53233	7.13237	8.93459	4.97269	6.34269	4.65079	3.55345	7.893	2.67807	4.03562	5.47723	8.34258	2.07039	9.52337	5.44956	5.49604	5.54406	7.47168	7.6907	6.6879	5.29241	3.39928	2.53605	1.80735	4.32912	7.36632	4.17936	4.50449	2.32193	4.52982	3.08746	3.07039	5.16993	7.91827	4.67195	6.59246	6	1.96347	6.61618	5.03562	7.21532	6.3844	4.49546	4.66993	4.53576	2.10434	7.00225	6.78005	11.877	11.9419	8.14174	6.25927	6.9117	4.6893	7.9331	3.45943	9.30127	4.10434	9.95652	8.38716	9.5519	4.20163	5.10014	8.13494	10.8963	4.03562	3.52356	10.578	6.6014	8.95212	9.51942	6.94251	6.91528	9.21043	10.0253	8.59542	7.09908	6.7252	5.78139	6.79442	7.38629	3.36457	10.4555	7.50938	8.84365	7.14466	4.22497	9.83867	9.88031	7.31122	5.01945	4.33628	2.51096	3.24793	6.49185	3.51096	3.63227	7.29621	11.1176	7.8102	7.23554	9.00712	9.65174	5.53294	6.13371	4.90207	4.54436	7.19673	8.93806	6.16993	7.24317	10.0178	6.92362	6.82273	2.44474	7.28448	6.96025	6.39575	7.2182	9.50997	4.3571	3.80735	8.98556	11.3775	1.1375	10.7192	7.68052	9.81746	4.73335	2.90689	11.0908	7.6453	6.40599	4.91307	2.96347	4.38543	7.71973	7.07575	11.559	9.30675	5.81762	6.83059	5.16189	4.79936	4.87283	3.48543	4.70044	3.87774	4.47897	3.59694	3.89724	2.96961	3.90689	5.14975	6.30925	5.1126	3.79701	4.12102	3.87774	9.76835	8.75929	8.58796	2.80735	2.96347	7.01458	2.67807	6.40259	9.64234	6.94953	9.97612	10.4829	7.35241	6.70044	4.24665	4.37851	8.49705	7.22978	5.37156	10.475	8.85092	6.38024	6.26866	9.62881	9.70805	9.78676	4.83289	5.35755	4.43818	3.58236	6.36632	2.37851	2.96347	3.7866	3.60881	6.24031	6.66897	10.1649	4.60796	5.41616	4.90459	2.90689	7.25172	6.34163	6.61912	3.48543	5.01447	3.80735	6.86666	4.50462	6.24031	13.3755	13.5864	14.6564	9.55209	9.12551	8.20012	9.18661	8.15051	7.80155	9.21893	8.31786	8.97439	6.09592	6.5937	4.93126	7.28596	4.98185	5.22642	6.79312	8.0207	4.24502	7.61692	7.47411	10.1447	7.38409	7.55536	7.17991	7.35315	6.6777	12.4148	7.75822	7.14975	10.1482	7.60733	11.1162	4.34206	6.66959	7	6.33092	6.97269	2.52677	6.74685	2.73868	4.20163	2.90689	7.0088	11.8429	9.07285	9.77062	0.847997	7.04221	7.84622	8.37721	9.27868	6.0591	9.15102	12.903	7.62662	9.32688	11.6411	4.41954	9.32305	3.21723	4.86353	7.71699	8.13904	3.20163	2.66006	4.64386	5.36457	4.85872	4.81762	3.39232	7.17493	5.99095	3.16993	3.27798	4.7761	6.25361	3.36457	6.10224	6.59694	5.74953	2.26115	4.81783	9.26608	9.0001	6.23458	5.66632	2.20163	4.66676	6.92719	7.07361	5.25172	6.11894	6.95884	10.2449	6.22555	3.18587	7.9384	8.57728	7.85674	4.21723	6.86447	8.70839	9.76526	8.45696	8.26959	7.43713	4.48543	8.84655	5.4721	6.14568	8.61655	9.55094	6.43962	3.23266	4.12102	6.50779	6.15178	9.2976	6.85425	5.59991	9.80244	6.19294	14.1764	6.2724	8.94541	9.02292	5.98185	10.9172	6.68025	2.28584	3	6.33086	6.59996	8.75591	7.59991	7.39489	6.60585	7.85277	8.13856	3.94486	2.20163	8.16539	9.30218	7.57213	10.8189	5.18724	8.65964	6.14771	6.01569	3.37851	9.83305	8.70252	8.3443	10.6673	10.5061	4.7761	3.10434	3.81762	10.0411	4.50427	8.93752	9.95667	8.47781	7.04009	5.03562	2.82782	11.6014	8.34474	4.87774	7.43463	8.57436	7.91349	3.89724	5.1127	9.47503	6.50303	5.1334	3.80735	4.15381	6.10852	8.65857	9.08858	8.30853	6.69349	6.4822	7.30834	9.42836	6.12309	5.30844	4.83043	6.14568	5.99322	4.848	6.99322	9.67136	12.1738	4.7866	5.08746	8.06124	7.13754	6.51885	7.6551	8.17374	7.2182	4.89724	6.42459	3.44626	5.50341	3.83794	4.67243	6.64674	8.2738	7.23806	8.06998	4.44626	4.67807	4.81912	3.88753	4.18587	9.58531	8.18595	8.5468	9.99421	7.44277	7.30195	10.008	8.8902	8.54689	8.61632	3.33628	8.36763	5.84046	4.13768	2.89643	11.6318	3.21723	2.96347	4.90538	4.03562	6.59544	9.39938	5.75756	8.62554	8.54072	11.6745	11.1116	7.98755	6.37504	6.05528	6.00177	7.07895	3.37851	7.62863	4.60881	3.16993	8.17891	9.04005	0.765535	3.96347	3.99621	4.44626	4.52356	8.98475	6.51652	6.33271	5.86214	5.50144	4.60881	3.80735	5.21765	6.55612	7.08172	6.86295	6.97957	3.05311	5.66391	9.54284	9.39896	7.36457	7.96751	3.56071	7.03782	7.72997	10.4034	4.49825	3.37664	8.16792	11.2524	7.24222	10.8475	10.0111	4.31331	2.90689	5.63517	4.30012	4.96706	4.13601	11.6535	8.21626	8.20145	10.344	8.30349	5.78921	8.72481	5.96578	8.74651	8.45574	9.17497	14.6413	9.78501	7.04501	10.7891	3.21723	4.86388	8.12321	11.384	7.76325	8.69	7.65327	8.21675	9.0316	8.74687	12.6773	9.83668	6.41785	8.41405	8.22304	7.57365	9.52845	9.17193	6.68549	7.99379	7.85175	2.56071	8.1819	5.60881	11.1487	10.4271	3.79442	5.18686	9.77082	10.9048	3.6147	3.18587	5.41616	7.93487	11.5622	7.95012	10.6974	11.6612	7.51885	8.57404	8.37981	10.8749	7.83162	4.1375	2.90689	8.04985	6.37156	12.3217	8.29554	3.1375	7.82972	8.7445	10.0279	7.60434	11.4135	6.13955	10.3568	8.36194	8.47287	5.17393	7.07682	6.02625	9.36567	8.10322	6.52427	6.04221	6.84549	8.92926	8.13168	9.22135	3.81762	6.64241	11.3724	8.94107	9.44126	8.14568	10.5425	8.87506	5.2508	3.16993	10.7828	9.09038	8.1267	8.55895	8.37808	10.3125	8.69684	7.37742	7.75154	9.65714	5.62936	8.0677	3.74312	5.10017	5.41276	6.24603	7.08215	8.76487	9.75105	6.24413	7.80671	7.38716	4.7866	8.30561	6.76847	9.05576	9.76122	5.19435	6.81506	4.85236	3.41954	4.55721	8.63445	5.4026	3.54224	6.46434	11.3323	9.53722	4.67619	5.30805	4.76274	10.4305	7.73539	8.39703	6.61618	5.24031	6.20091	1.80735	4.66859	6.86171	5.07598	4.42626	3.3505	3.51096	3.51278	6.26567	6.01792	3.37851	3.63227	6.12516	7.57416	5.15785	3.63072	5.04876	2.53412	10.1218	7.22014	5.77083	10.3685	7.14262	9.62972	4.43296	4.30012	6.70598	2.07039	2.37851	8.15127	5.42626	2.96347	6.78005	7.83162	1.926	0.765535	4.12102	3.3505	6.26208	4.16993	4.20945	3.08746	6.38243	5.74685	4.84298	1.67807	10.6473	6.28355	6.21917	3.75489	3.79701	5.98868	9.22902	9.00647	5.31107	9.47005	3.53444	4.68003	4.07039	7.63807	6.64674	8.91737	10.2366	4.60076	10.4742	7.01792	12.157	6.60881	6.68335	11.8075	4.72315	8.54496	7.96116	2.48543	6.73471	8.75922	7.08428	7.51649	6.24701	0.765535	10.1034	7.86666	3.08854	6.46107	5.51594	2.65535	6.0917	9.98414	2.9011	1.88753	4.3802	6.32912	4.23266	5.96554	1.81147	2.926	4.79701	6.22761	5.07056	4.20163	5.99218	2.92074	4.926	8.04658	2.53605	7.52591	6.20945	4.46685	9.14232	9.90757	5.17759	5.61176	5.96578	8.04821	3.82164	7.05745	4.86573	4.69799	11.0519	4.08746	9.26341	7.07682	8.45815	4	7.73877	10.6691	3.76553	4.38543	3.83794	10.3355	5	8.17675	9.46577	9.46647	2.8679	8.92941	9.31515	6.83783	5.7866	8.51622	8.63626	7.67455	9.05175	5.86969	5.02237	7.18884	6.59096	11.4426	9.23034	9.68299	7.24317	7.4289	7.60066	12.0383	10.2781	3.23266	2.37851	3.01792	4.60288	7.80299	4.37851	2.1375	10.4065	10.3012	9.04958	9.60641	8.71333	5.35403	8.87568	8.54844	6.17991	9.64602	5.27053	9.09144	7.31379	11.0398	6.82273	6.60733	12.6881	9.23011	9.38585	9.2293	8.3906	6.71012	6.56183	4.6837	8.68264	9.05039	7.92367	8.52943	9.41447	6.67877	6.03122	4.85918	6.80607	3.89724	5.22497	6.0917	7.01569	2.96347	6.09071	5.86295	6.62205	3.89724	6.05745	8.73864	5.08712	10.6437	7.69171	8.22593	6.1639	9.65517	10.6591	5.3786	3.28257	6.73246	11.153	3.15381	8.85953	1.76553	11.5728	10.2947	10.825	11.9602	8.78725	7.68159	10.5046	3.76553	6.97842	10.5598	6.83349	10.5029	4.39232	12.0675	9.80074	7.60733	15.0751	13.5266	7.21312	5.19771	6.6404	5.92125	4.34044	8.53116	10.4248	7.69279	11.2788	9.10093	8.46929	6.05745	6.48059	5.81506	1.96347	6.02237	6.65535	5.52669	2.92325	4.8125	9.80832	9.22713	3.03562	1.20163	9.78087	10.59	9.60696	9.24484	7.43763	4.67807	8.63081	4.5057	5.48543	10.6998	15.4339	15.6193	5.97039	9.76553	4.51417	7.06954	11.6786	9.24248	3.08746	7.82351	2.53605	10.4692	8.28484	6.45875	6.22741	7.66959	5.85549	7.89664	3.53605	5.95652	7.48945	3.99095	11.816	12.7938	3.98191	6.43296	8.69174	7.78785	6.82782	3.71149	6.3733	11.7657	4.44626	9.2384	9.97757	8.11166	8.0607	6.39162	7.27333	7.53528	6.21529	8.89216	10.6755	6.66016	8.99774	7.74953	8.64471	8.96616	9.61361	8.38802	7.06895	9.05202	10.2739	11.6944	8.2182	9.11452	7.53665	7.82197	3.60881	9.9257	7.47428	4.86021	9.90147	8.01346	3.93546	9.08826	5.71425	6.44626	6.15381	6.29734	8.57932	8.20506	11.7713	5.68811	4.6239	5.24793	9.03951	5.70874	11.0371	9.28935	5.37823	2.07039	4.37156	6.87079	3.85798	5.40354	5.94316	3.44626	8.85075	9.99746	9.25974	4.21723	9.53044	6.99435	6.0045	3.3505	6.42962	7.52963	2.40599	6.81649	12.1378	7.88988	4.75193	10.4826	4.83289	9.50752	7.07253	8.1179	12.7759	6.93257	8.12283	9.87648	7.58779	6.10764	8.64277	8.46066	2.63227	3.01792	8.99379	4.95884	3.41954	4.81762	6.49185	10.4193	5.7252	6.95884	5.81762	6.83024	7.99266	3.39232	0.925999	6.30195	6.28355	2.76553	7.32664	8.68828	8.56529	6.09011	7.87652	4.80735	11.0337	5.18982	5.07468	4.35755	2.40599	1.53605	6.75418	5.20163	5.35403	7.2937	6.20555	4.94486	5.27798	3.18587	6.89543	6.12309	5.04876	3.07039	6.48864	5.60585	3.99095	8.69349	3.54844	11.0259	8.42333	8.57516	6.18982	8.11582	9.0503	7.63081	6.94369	10.9131	8.61434	3.39232	10.1551	4.74416	15.3198	15.0762	14.8836	12.0249	12.0264	5.41762	10.2372	12.5614	6.87529	13.3052	11.738	12.7417	4.3505	5.79742	5.91409	13.5709	14.4386	10.3776	4.99095	14.3301	14.3044	13.9789	9.48901	8.42718	13.598	12.1284	8.92748	13.3439	12.6764	5.89256	3.53094	9.15406	7.24317	10.3226	8.7187	8.67171	9.2097	7.86219	7.8564	5.57894	13.2933	3.75489	1.48543	9.75154	12.1404	7.40003	5.25172	6.67243	3.18587	9.00787	8.2048	7.11442	4.04439	10.876	12.5989	13.7519	4.64386	12	11.279	4.38144	8.42934	8.98847	10.6753	5	7.43284	9.62772	9.26891	3.63227	7.46679	9.58308	7.46867	6.50104	5.59334	4.31566	3.24793	5.38207	9.92694	10.0766	14.5951	14.2337	9.60604	6.11686	5.86295	12.5392	10.6759	10.7336	6.24982	11.291	11.723	5.7761	10.5117	10.2826	10.6912	8.13269	9.86712	10.6033	12.3985	9.4012	9.71261	11.1129	9.65821	9.24201	8.46352	5.86295	6.3147	3.91648	5.92005	6.98868	5.4363	8.86326	3.27798	5.13693	3.77132	3.52252	5.77347	5.86542	5.71425	4.80219	5.853	6.40259	6.47411	3.23266	8.6844	5.33985	7.06605	4.96942	6.56151	4.09592	5.9542	6.53605	6.94486	4.76022	7.12205	4.08746	6.65964	4.64962	5.90351	2.07039	4.0268	1.72247	2.39173	4.17629	4.8954	8.32373	7.32823	9.12825	6.78267	10.1487	5.81741	2.98185	7.41923	6.45943	7.30378	3.12102	10.2874	7.93357	6.28508	7.95361	8.68054	8.11009	3.16993	5.16141	5.04213	7.66818	5.91418	6.01018	3.43296	5.21011	4.20215	6.24982	4.16803	4.89964	5.68321	8.20701	8.80058	7.64872	6.14124	5.87036	3.91648	3.23266	3.65576	10.5674	5.89482	5.47573	2.3505	11.0269	11.2663	10.0599	5.44626	3.51096	5.61765	9.77545	3.84465	9.6844	8.06555	6.45121	2.97196	2.60881	7.56946	5.57354	6.81742	6.4822	5.18982	6.64818	13.0954	12.4196	9.66389	12.1925	3.16617	8.71522	9.30081	9.24258	9.74618	8.45327	4.87283	8.82509	4.90689	12.6807	9.79233	13.6458	9.47707	9.14797	8.49558	4.12928	6.6907	6.24031	4.96347	5.96809	7.8125	8.2588	11.8659	10.4583	9.78316	3.32811	9.91542	8.52503	8.05949	2.10434	2.82782	2.63227	6.49985	4.67243	4.62644	5.20555	5.41961	2.20163	2.25008	6.43752	2.7866	6.27681	2.926	6.44294	3.29921	2.7866	3.12102	7.1334	8.88936	8.2397	6.77742	7.10682	8.4821	4.32193	7.84486	4.92125	4.36457	5.20555	7.88753	6.15785	9.84188	12.7652	9.91498	3.39232	2.8679	10.6776	10.3542	5.89966	3.926	6.97855	5.74852	8.60391	11.4847	12.4658	6.2817	7.00675	9.99251	8.95303	6.40939	7.21941	8.41151	6.06467	9.10512	9.27798	10.4284	9.90989	5.52042	7.78725	6.17963	8.77097	9.0348	9.68632	8.56784	10.5804	8.61016	10.6411	6.03562	7.66178	7.79363	6.00003	13.1253	10.2523	7.98413	10.8756	9.37656	11.3532	4.99548	13.9716	9.56662	7.63466	7.72588	8.21723	5.92729	8.64024	7.95187	8.96895	8.4729	14.2202	13.817	14.5068	13.4268	2.70044	5.73606	6.04658	5.62352	6.71562	7.71973	2.16993	6.01569	4.23266	4.62059	6.08746	6.39232	1.07039	7.17692	9.26265	5.02237	6.92719	10.7166	11.1026	3.43296	8.34686	9.24769	8.3906	3.26303	6.10014	9.75589	5.86542	8.0697	8.30925	9.0588	8.81442	4.67944	3.15381	8.65642	10.2572	4.82816	7.58192	4.6893	4.47761	6.74819	6.36698	9.36018	6.54226	5.57894	2.8679	5.58728	5.55152	5.46225	7.07253	6.14574	9.8213	6.96189	14.5986	9.72315	11.318	9.4202	3.29278	10.467	10.11	4.87774	7.66107	10.9279	10.3022	12.4805	4.17046	6.53138	10.5422	7.52356	8.24854	6.93284	9.85834	4.91648	4.35755	4.3913	14.4679	7.3251	3.41954	7.60363	11.8418	7.68783	5.96809	5.66959	11.789	3.64386	9.14287	11.0701	8.4721	4.44626	10.6219	11.5921	11.5651	10.8939	10.9246	13.0392	10.7369	11.7201	10.1958	10.4245	7.1127	11.5152	10.8597	9.72677	7.85922	3.24793	5.85549	7.02901	4.96809	8.45861	4.46985	6.86542	11.394	7.06609	7.64999	8.34639	8.98119	9.6183	9.01777	6.0045	4.80219	6.85549	8.36982	6.81378	11.8608	9.89376	5.39101	8.67913	6.66534	4.71699	6.94603	5.99322	7.50938	8.01166	6.24793	7.21813	7.66676	10.3634	3.33565	3.47249	10.4859	6.15583	5.73023	4.43296	5.58796	6.42122	8.94134	6.14364	5.41861	10.1431	4.91979	8.46748	5.31029	2.58496	7.32463	5.4253	4.32912	6.18585	3.64386	2.48543	3.80735	8.20878	7.18289	6.05094	8.59432	7.66959	7.30287	7.13545	2.40599	7.33469	6.82756	11.2013	12.2017	2.29278	10.7464	4.27798	7.03232	6.11478	5.45615	2.03562	3.59694	5.8114	6.36982	11.0108	6.20163	4.97839	7.03672	8.86725	8.55707	5.66391	13.0361	6.7211	5.58376	10.6096	8.98749	10.2981	8.68545	6.4782	10.5731	10.587	10.4953	10.0865	9.07842	6.88264	8.0045	8.93546	11.2847	2.20163	6.2854	6.73877	5.56727	5.64097	3.67807	8.38629	8.76871	6.49854	10.2636	8.45342	6.01346	3.08496	4.79181	7.00338	4.20163	7.14364	6.90594	7.15987	8.74315	8.16625	7.95768	8.88996	7.46034	9.65565	8.93428	8.78005	4.97728	9.44421	8.66782	3.70044	8.90423	8.7866	6.00732	7.10434	5.96578	5.65821	2.76553	5.90085	4.86295	7.03603	9.23458	7.46514	8.28249	9.16114	6.97554	10.3855	9.64133	5.051	8.28401	9.08188	10.015	8.52239	7.6279	8.73877	8.91637	9.44943	7.17891	8.78378	6.92955	7.66818	6.9036	5.50144	5.66391	9.03377	4.94486	6.45814	6.70183	3.37851	5.99095	4.53922	10.6674	10.5884	9.90003	7.32643	4.52982	10.8715	7.67896	8.84141	6.54689	11.687	9.07521	5.59991	10.3403	5.66764	6.60655	6.54844	9.94061	10.877	10.7387	7.8586	5.70598	7.76158	7.13237	10.3692	6.12928	4.73877	4.94953	8.81777	11.9671	11.2433	11.5289	8.58949	5.43962	5.64962	8.26162	8.18289	11.5686	7.69905	7.7529	9.54168	8.2114	8.09464	4.37851	7.62425	6.04876	5.0102	5.01792	9.91912	9.30058	9.26495	3.67684	6.4446	5.08321	10.5441	10.2374	10.8791	7.45368	8.55075	6.28732	8.77143	5.95187	13.3042	5.74629	9.58853	3.95378	3.87715	4.19323	10.188	3.98984	4.78002	6.92719	7.17792	5.47573	6.65109	6	12.8035	11.0908	13.2538	9.94075	10.3297	6.81084	2.37851	9.68843	7.08002	8.65651	6.31189	7.46322	5.18283	9.37525	4.35454	6.69766	9.68345	6.34831	9.42668	8.65542	5.05311	5.03359	6.76167	12.6012	6.83861	5.33773	6.51055	5.66391	7.72315	10.1772	9.99986	7.1639	8.42675	8.94777	7.12722	10.0374	2.56071	6.29829	6.9929	7.37764	12.8868	8.33796	11.6646	10.0184	8.90448	6.87373	6.02901	3.75489	4.67445	7.28817	5.19165	4.63807	6.01569	9.2384	4.63807	12.3654	9.33695	9.11348	9.07743	8.6166	8.67778	9.17717	8.43326	9.20701	8.38981	7.62644	5.36909	5.6837	8.27938	9.87067	6.23266	9.51037	11.5593	6.83036	3.43296	2.8679	8.04494	5.0917	3.03562	4.66446	8.61259	7.08321	5.9798	4.47413	6.11686	5.90207	4.64962	3.57289	6.06178	3.96347	4.51308	2.32193	3.79701	4.37156	4.2555	6.62205	4.18995	6.60733	3.16993	5.52528	6.71149	3.32501	6.6014	4.94953	3.348	3.51096	4.06937	1.78523	7.04221	8.72801	3.30743	6.91289	4.50399	5.13526	5.35877	4.30012	5.25088	7.02569	4.47564	6.24222	5.61471	2.56071	1.63227	4.21723	5.61471	6.91528	5.94486	3.59867	8.18587	6.0917	6.56071	7.11686	7.15178	3.26303	2.94486	8.00169	8.25108	3.39232	3.7761	5.34844	6.19377	6.54071	8.05039	3.40599	4.03083	5.45615	10.0618	7.37793	4.84106	7	6.58496	8.00831	8.28725	5.27798	8.06016	8.58138	7.63952	2.82782	7.73742	9.24413	5.57813	9.13366	9.15201	10.7162	9.64014	7.87282	9.08299	8.00125	5.88753	9.60335	7.95079	8.74551	10.6147	7.48728	8.93346	9.70511	6.89724	6.24031	5.424	8.66463	4.27053	4.83794	1.926	9.93453	6.66391	5.68089	4.46972	9.35437	7.00477	9.39896	8.74318	2.848	8.72192	8.88852	8.87339	8.20397	6.14729	8.93987	9.07214	9.55485	9.5265	11.0127	2.80735	6.99887	9.10276	7.79445	7.26491	11.3288	2.90689	10.2329	4.76532	6.55305	9.21772	8.47452	7.49685	8.46597	3.40599	4.70598	10.3414	10.2761	9.27622	2.96347	9.5243	5.17409	6.27426	7.52111	5.33628	7.69697	6.9472	4.18587	5.43296	5.99776	5.69488	10.5614	7.43879	4.98185	4.94372	4.39183	3.58496	5.27426	5.12963	7.84285	6.82146	5.71973	8.46557	7.03342	6.32373	6.43296	2.76553	6.2211	7.50462	6.12995	7.65893	4.16993	5.20945	7.01792	9.00141	8.07507	5.04876	5.01346	5.09337	4.53296	3.60881	8.82842	7.64051	7.2817	9.37199	7.34683	6.72928	6.7761	9.5143	5.61339	7.7879	7.15987	6.54689	7.89118	4.45943	4.19377	5.07039	7.53528	6.97575	7.99718	6.63168	4.57894	5.70044	4.92125	5.22497	6.71149	7.13121	4.83289	4.83794	6.45055	3.20163	2.94486	4.76022	3.87634	7.67525	1.1375	9.10183	6.75221	5.2891	11.311	9.53099	7.28157	7.17592	3.60881	12.9349	8.09223	6.72247	9.7297	6.4356	10.1844	9.05772	3.67807	6.72821	8.09312	10.7764	9.56529	7.67807	5.63517	5.01346	4.09592	7.52982	8.39618	8.84831	7.74699	6.52356	6.49175	3.06649	8.0035	6.43796	6.2114	7.51964	5.41616	9.0129	5.48084	8.06393	5.33985	1.37851	6.54464	8.02003	8.03617	4.89526	5.20555	4.90207	5.62318	4.67807	5	4.60851	3.99064	6.76686	6.49346	6.24793	7.55919	6.0917	4.2854	10.7937	8.03452	8.19131	6.1127	12.0286	8.81331	8.77841	9.71304	8.3136	7.90754	5.46271	6.38573	2.1375	3.69246	5.27004	6.77991	7.7761	8.27495	9.97325	9.63154	8.43654	7.224	8.10946	10.0853	7.32912	9.11933	8.52278	10.1898	4.7761	9.07762	7.88613	8.61501	7.64097	10.2258	1.848	2.03562	2.40599	3.37851	2	7.12309	3.57289	2.74416	2.26303	1.96347	3.47249	3.75489	7.49665	6.732	9.33024	6.58346	3.83794	6.1819	6.74416	2.94486	4.91648	3.48543	4.60288	2.72247	7.18587	6.85175	3.15462	4.37851	5.75489	4.09592	5.667	3.49377	5.0045	4.41278	6.84172	6.84674	4	5.42291	7.64962	7.49665	5.8802	7.37938	2.32193	6.32553	6.1416	2.37851	5.0045	4.67243	4.29278	4.10434	2.07039	6.2679	10.2508	8.45589	6.57397	5.09809	3.91648	6.97957	6.6127	6.13955	2.88753	6.99774	6.01483	6.31832	9.19771	9.18782	8.46883	3.6893	6.52199	4.61698	4.32912	4.83281	6.97039	2.18926	6.6907	6.73471	5.16362	7.02712	5.80385	6.45943	9.5612	9.77887	6.50621	6.05094	9.76703	10.0386	11.4258	8.69533	8.00731	10.8142	11.3479	6.48737	14.1079	4.15299	9.83508	6.61078	7.39839	4.07895	8.30488	10.5805	8.01777	9.13443	11.8818	10.8491	9.00441	6.56529	8.82909	10.5509	5.19443	11.6788	2.03562	3.24905	6.38543	12.649	9.1819	7.0538	3.26303	8.61802	13.4833	10.8577	7.39146	7.95738	2.48543	4.08263	13.037	4.8125	13.8462	6.1127	5.64832	7.34009	10.4678	6.56071	6.8716	4.81762	9.5926	6.61324	5.66391	9.84565	6.80349	4.1127	4.92341	8.69314	3.93546	5.30743	2.23266	10.2899	11.041	7.80344	9.78953	6.84172	12.6554	3.82782	4.90207	6.67525	11.1427	9.63825	7.47573	2.70044	8.8335	9.67154	3.71149	1.63227	5.33628	4.27798	5.66107	2.38541	3.05311	4.51096	5.12928	8.28355	7.56148	4.19377	3.13058	7.29829	4.24031	4.08746	6.99322	3.54844	2.60881	8.95942	5.1642	6.65821	8.69995	10.0917	7.65105	5.66391	6.46932	9.90222	9.48382	10.2934	10.4914	6.3906	6.31107	4.3147	6.76818	9.34141	2.63177	7.45334	9.16164	9.45327	9.40897	5.32499	7.78592	10.9419	9.22473	7.92006	3.94486	7.808	7.42375	5.81506	7.86594	5.83289	5.45615	6.50462	5.29278	2.99502	7.48704	0.678072	6.54226	9.98627	6.64097	4.70044	3.29278	3.29278	5.53605	7.03562	1.07039	5.37504	5.51096	10.8019	3.58496	8.69209	5.16591	5.05311	7.72588	8.52082	5.47897	5.29278	6.0295	6.05961	6.64818	6.95768	5.62644	7.33178	6.27221	4.34339	8.45943	11.7408	4.06178	5.6232	6.03122	5.0268	9.26421	12.3839	5.04557	7.84737	6.4363	7.14752	7.12825	8.02145	7.8936	9.08348	11.2682	7.04876	6.26835	9.19632	7.51859	7.73335	8.46923	5.99322	10.5135	4.56071	7.45717	1.48543	5.13027	6.54381	3.05311	6.73877	2.76553	8.62899	9.53586	9.63789	2.70044	1.848	5.97728	9.29989	6.3837	5.4822	4.43296	9.04193	3.26303	5.82273	5.94486	2.16993	9.89694	7.34341	9.05907	7.76453	4.39917	5.83348	3.23266	3.70044	7.44543	7.26303	6.20555	13.125	5.76553	5.89373	8.72962	3.7866	0.847997	4.96347	6.20555	9.00377	5.70321	3.56071	3.88805	9.0143	8.28494	4.72247	15.0816	7.53372	5.97039	7.99638	4.88753	5.41397	1.926	8.50621	7.38891	5.16993	10.7167	5.29278	7.21971	12.5872	6.46923	6.61176	4.40095	9.28151	2.58496	6.96819	2.16993	10.3775	8.38716	13.052	11.0211	9.30743	8.86882	5.51728	8.95606	5.66107	3.32193	7.26115	5.04876	4.39232	4.67807	5.2555	8.8655	5.78921	6.45615	1.67807	4.7866	11.4754	6.35755	8.22886	10.8772	4.20749	5.44956	6.38716	5.67488	3.88769	9.62571	11.8773	7.34276	5.48864	10.3432	7.76437	11.3636	9.76785	15.4184	13.126	4.94483	3.33593	2.23266	12.1429	3.73364	7.01458	8.3221	5.8505	4.29278	4.82485	4.88753	6.96116	4.63807	6.37156	6.07253	7.21529	6.22689	10.8163	9.6248	8.65673	4.74416	8.01903	8.10748	11.883	12.0018	6.99302	9.08956	6.16045	5.98641	10.2411	7.04658	7.60288	6.3345	6.88142	4.40599	7.39575	8.24205	9.47978	9.4271	8.82018	7.25361	1.80735	9.35777	4.42626	4.56071	5.54226	7.70526	7.32643	3.66676	7.77149	5.8679	6.82146	9.02514	8.37678	7.10748	3.73335	3.15381	5.74656	6.96527	5.95187	6.56682	4.4121	5.11311	10.9405	9.25967	4.88089	10.2218	3.45943	6.14771	7.75556	3.10434	3.43296	3	4.77083	4.67243	7.43212	10.6656	5.848	8.56373	7.02569	8.08108	5.84046	5.00508	6.25927	9.19303	7.75355	7.35579	6.86542	4.02468	3.26303	4.47043	4.20163	2.32193	3.9328	6.24858	8.39016	7.25267	4.24793	9.47208	9.5588	6.67948	8.13134	6.96644	9.4446	7.24289	3.04585	8.77665	9.19636	4.51253	5.87774	8.08276	6.69627	7.72452	3.79701	6.39232	11.6868	8.93631	4.64386	8.01011	8.44186	9.63059	6.31651	3.81762	7.84423	8.72894	8.4582	1.67807	10.7785	5.35958	11.2463	3.15936	1.07039	4.70044	4.60881	5.37851	5.04876	5.08746	6.92006	5.00936	7.11019	9.57137	10.3273	4.73886	7.48341	6.67807	7.26209	3.63227	3.85798	1.848	6.6851	4.47249	6.55302	4.43296	3.05311	5.06609	6.19771	6.88509	4.32912	7.06609	4.71699	8.31797	6.76612	7.69488	10.4658	6.9331	5.8802	10.381	7.92065	7.70667	4.1127	6.77127	10.102	5.93546	10.8206	7.76719	7.32553	2.65699	10.645	4.18587	4.36457	5.5536	3.21723	9.39277	10.1546	8.34014	10.2014	6.66249	8.8716	10.6694	7.70821	7.79311	10.0226	11.4275	9.53838	10.2752	7.45861	7.15783	11.7827	5.49185	13.1691	8.13928	3.21723	5.27028	6.30012	9.03397	6.25459	7.84046	5.09592	10.3187	5.5677	9.21067	8.84737	10.7468	-0.514573	7.57702	4.47249	3.43296	8.75889	3.64386	9.45984	6.88264	7.47005	7.51096	5.66107	6.3345	9.69679	11.7664	9.56208	9.99166	8.97327	11.7129	4.48543	4.76553	10.062	9.21877	9.65803	8.45984	10.009	7.54689	8.97461	3.84087	13.5748	6.73471	8.1809	8.92244	3.95248	5.64962	10.2147	10.7661	3.24793	4.20212	9.61241	4.27798	9.76752	7.61176	8.83162	6.30378	9.35069	6.6273	12.3624	9.23301	8.32778	4.56071	3.26865	3.89724	3.83794	6.23266	1.37851	5.88996	4.3147	3.51096	5.15381	4.93546	4.10434	4.21723	3.07039	5.83289	4.49825	4.31095	3.44626	5.61004	3.88753	10.0066	8.94661	6.62059	8.01681	9.23888	2.94486	4.61466	3.30588	5.64097	9.29159	6.28604	4.44626	8.27224	7.09064	8.73437	10.6229	4.47249	9.52273	9.83036	6.0917	5.33985	9.04773	6.44168	8.04332	8.88291	10.2894	9.02715	10.06	9.03012	9.44543	8.96607	6.17592	10.2419	7.04111	3.84061	4.38543	4.54023	5.79242	10.6723	4.64386	7.51806	4.48543	10.3726	7.41232	9.43026	6.24487	7.10487	5.25664	8.2891	4.84298	9.17118	7.64102	4.7559	8.67136	5.26303	8.16289	9.23314	9.29287	9.24364	5.33271	8.72393	6.98071	6.71836	6.62264	7.52373	9.53471	6.52982	5.57289	9.20791	6.14745	6.41278	5.37395	9.91886	7.01716	3.63227	9.56541	6.61085	4.76526	6.2075	7.94735	8.95337	9.55924	9.07762	5.28174	9.53974	6.55653	6.32976	5.45615	5.77102	5.5174	8.69367	9.16767	8.19674	9.94497	8.30378	7.01701	7.57289	10.7312	8.4795	3.43147	4.68862	8.49265	8.01179	7.18982	8.78986	8.04037	10.0387	9.68808	9.32402	10.2378	4.21723	5.4822	6.55286	8.97416	6.98351	9.37503	6.61765	5.40787	4.86481	4.91648	6.43044	9.63209	7.68847	2.98185	9.34826	12.2232	8.26209	6.0644	2.926	6.50938	12.1035	6.28809	7.69975	9.35113	8.19491	6.48704	9.33072	6.96987	7.67394	9.80761	7.39232	7.1334	2.58496	10.26	6.95601	2.67807	7.7046	8.61536	8.41211	6.59991	9.39826	6.10014	6.50303	7.38629	4.38151	6.79701	6.04876	6.63807	3.848	7.24414	7.8679	7.71012	9.10303	8.45379	4.54798	6.09092	7.07361	3.64386	8.0673	5.1416	6	10.8607	6.4446	8.77742	9.92644	7.06857	6.97039	6.33242	9.6734	10.3917	9.99335	7.89916	8.88325	6.78529	3.64386	3.90689	8.93605	8.06878	7.18587	10.3929	8.97928	7.53495	7.30378	8.73869	11.9228	9.68911	4.43296	6.35421	4.93025	5.8125	9.03755	4.98787	10.1928	7.82337	9.92288	9.61232	2.44768	7.64221	7.02237	9.02793	8.13747	10.4338	8.67987	6.50815	9.62899	8.06093	8.80607	7.41466	7.79572	8.39489	4.15381	8.73302	4.64322	7.32853	9.37178	6.21335	8.41109	8.5777	7.79585	7.53646	7.4814	8.23601	5.15785	7.33807	9.5938	7.15029	6.80993	4.88283	7.41954	5.83542	9.16876	6.34873	5.77873	7.56377	7.3906	9.70477	6.53605	3.24271	1.72247	4.0268	8.79312	5.05311	5.93945	8.08055	6.45784	9.68352	8.22458	3.97269	7.98299	3.44626	8.6402	10.9338	8.18239	7.04439	8.69244	5.8802	6.03562	9.97157	8.44419	8.57557	8.93805	6.88509	11.4919	9.35337	5.08863	9.34895	4.7866	7.56446	3.9542	3.9128	9.87774	6.95652	8.74886	4.78136	8.2258	8.68943	9.08319	11.3559	8.32328	8.05365	8.5345	9.16942	5.93546	5.63573	7.11157	7.07788	9.07119	10.1567	7.72867	5.19116	7.73064	8.77512	2.88753	6.91481	5.64674	5.98413	5.09592	7.94486	4.43962	4.18587	9.70612	8.88874	8.19279	6.15381	9.95913	8.41151	10.2043	3.62059	9.33851	6.6014	8.75809	6.45286	6.91528	9.98513	7.93534	6.96116	8.48613	5.65249	8.53761	9.57061	10.2365	5.32372	8.91349	7.05163	8.87894	6.13469	12.2933	8.86803	6.47249	8.4743	8.04323	8.00731	5.87529	7.03892	7.59772	3.6893	6.26414	5.57842	9.62917	12.3277	9.65042	10.442	11.2407	9.87928	10.3316	7.50303	6.64818	8.26209	7.47735	9.98391	9.47427	10.8058	8.02846	10.7023	8.9873	10.5003	3.76553	7.26917	9.81012	6.94499	2.53605	7.73809	11.8582	9.99817	6.58796	5.90085	9.15127	9.70857	5.14975	8.29124	9.66924	12.4476	7.75822	7.65113	9.74719	4.3147	2.7866	7.91648	9.19381	12.4813	8.69105	8.57705	7.7761	12.3309	7.77776	8.67807	8.0207	6.7879	5.84549	7.81954	7.60671	8.72554	5.86732	8.70217	6.83415	9.61581	12.7022	10.3456	7.16814	4.97728	10.1326	3.59694	6.40599	5.84578	4.66107	9.14545	2.52547	9.31764	10.0129	7.6673	1.48543	7.13359	8.87836	7.64447	3.33845	3.37851	6.58045	2.26303	7.9507	7.59768	9.24873	8.2677	5.39575	7.40599	3.47249	11.7291	9.62972	6.96081	5.23266	5.17393	6.60626	5.20945	5.46597	5.68889	3.43296	4.64227	6.7252	4.80551	6.70598	3.44626	2.43296	4.97665	8.19485	7.97125	6.4545	5.30743	3.33628	5.43962	5.94017	7.32103	8.50541	3.926	6.5345	9.67419	5.45615	5.61471	12.8912	5.10014	9.68422	5.4822	11.1667	9.79682	7.49985	9.95884	5.82683	5.65821	5.007	7.79572	7.17093	4.4594	5.99322	8.64674	5.2854	8.03397	7.05945	6.36807	8.21777	8.90358	7.01903	11.2429	11.5551	5.32553	7.37069	8.05907	8.53443	8.43087	6.04658	9.46842	10.31	9.4818	3.2763	8.92154	9.1046	9.95754	10.0192	6.75485	8.03177	2.78248	6.35837	9.29048	7.27067	6.98641	5.60288	6.95187	10.0056	6.02015	3.66155	9.68404	8.57705	8.93782	6.22882	7.61608	2.50963	6.34981	5.53916	6.23649	7.22124	6.28594	7.893	10.5784	6.97957	7.30561	4.30012	8.44832	1.48543	9.31719	8.26538	8.74281	9.63227	10.0485	9.00225	10.0872	7.96232	8.45204	7.62955	9.42899	10.2684	10.1166	9.18364	11.3061	9.90087	10.2082	8.25503	8.48018	7.81442	9.63281	4.70598	9.52787	6.3906	8.66534	9.71425	10.5739	7.31379	10.437	9.7374	8.99266	7.64896	6.97957	7.46232	9.19525	7.94369	9.37199	8.96694	8.77949	9.21606	6.05094	7.8586	9.47391	9.64079	9.15431	8.71628	9.41843	9.94808	9.00927	10.6818	9.63717	8.00398	9.6319	12.5543	3.60881	6.41882	8.36063	7.24031	2.65535	11.1379	7.10224	4.12063	5.90929	8.80252	7.76525	5.82528	5.51164	4.76022	7.96088	5.63517	11.416	8.42794	9.32161	1.53605	4.17295	8.56948	12.6256	5.16063	9.1375	11.3852	8.31079	6.3895	4.55465	4.90207	9.3423	4.75489	8.32688	5.32912	4.15632	9.31338	9.48824	7.51658	9.16792	9.95696	2	9.95427	11.5026	7.14466	6.42962	8.35838	4.1375	5.5133	7.77742	6.89363	12.6194	9.62352	5.99322	10.9237	5.3505	8.14466	8.99237	9.1228	9.17622	6.92397	8.67701	9.94647	9.12928	6.52356	3.978	8.92422	7.10538	9.67136	6.94837	7.19281	7.93404	6.55152	8.94398	7.96636	10.1301	6.61367	5.86342	9.09452	8.76255	5.3312	8.69969	3.57289	3.47249	9.13081	6.62709	8.58796	8.49305	7.8802	5.97508	8.82376	6.82387	2.37851	4.93546	6.78438	5.81506	9.96867	8.48018	4.89962	3.16993	3.33628	7.24031	7.95361	5.49933	4.30342	5.37816	4.0009	6.89239	3.94474	5.85213	8.03727	7.17093	9.09329	4.92957	8.31113	9.64746	6.74947	5.23266	6.795	10.8681	10.4254	10.7733	8.23266	7.21529	10.3639	5.94486	8.10486	8.224	6.64255	8.79149	8.66569	7.11582	5.0917	6.65392	7.34074	4.63807	11.1383	11.2878	7.28699	5.51412	4.40553	3.41695	3.70044	12.0103	3.3505	5.45615	5.53605	2.16993	5.556	4.79998	5.1375	4.81777	6.21529	6.46107	2.20163	2.60881	3.21723	2.07039	5.64386	2.48543	2.96525	11.0398	4.51728	5.16014	10.9159	13.202	12.241	5.8802	4.90207	7.74392	7.05094	10.6763	7.29554	3.51096	3.24793	10.0737	5.12102	5.74147	3.82782	7.88264	3.15581	6.05311	9.2101	3.30743	9.23817	7.06501	7.15684	5.4864	8.69661	2.53605	6.47897	12.1248	3.24793	5.05113	7.71768	3.95796	5.61309	5.41362	8.00955	8.83269	4.83289	5.07895	7.40665	4.66107	6.31651	7.89239	0.925999	6.02459	2.64527	4.41954	4.50591	5.2854	5.51569	3.52056	10.0975	8.54063	11.1406	8.73505	8.8562	6.40419	9.56273	7.24222	10.1719	7.19574	3.6893	8.78365	7.02126	8.09803	9.83983	7.05193	8.166	9.95957	9.57378	8.18482	2.51096	5.78398	7.05787	6.28398	4.53605	7.38024	12.9131	4.74953	3.87774	12.0042	8.62498	9.10951	8.92896	10.5417	5.91169	9.44543	11.3317	5.4564	8.39232	8.31139	11.4171	3.45943	9.01067	11.7427	5.02237	6.50938	9.47228	9.10397	8.13597	9.89951	7.59171	11.6655	8.90749	9.40743	8.95565	9.84015	4.15381	4.85798	5.48873	5.37156	8.79344	2.58496	4.02429	8.78823	5.84046	15.3424	9.24555	4.926	8.81599	11.2527	13.0916	12.1381	13.0531	10.9469	10.0402	4.03562	8.59395	4.9643	3.72247	6.60733	8.74281	8.28355	5.79201	7.11478	3.37851	7.55695	6.37832	9.43426	6.17014	11.153	10.9841	12.319	10.402	9.038	11.0375	4.55947	9.80698	7.12791	11.9946	6.99391	10.2387	8.00227	9.26362	13.5767	10.0086	8.92829	5.7413	3.81321	6.41009	8.93737	3.81762	5.04002	9.20726	7.37764	7.17293	10.003	9.91274	10.1552	6.49825	6.81762	6.75221	4.52982	10.3005	5.90361	9.4212	6.07253	4.26286	9.59731	8.2588	6.44626	4.853	12.0907	10.6064	11.7742	9.13956	11.64	11.4563	4.64386	8.51946	10.9602	9.06824	9.75572	10.3676	11.7493	8.77545	9.71716	8.53489	3.62059	5.64097	12.132	10.7452	10.9709	6.76421	10.6464	12.2067	10.9521	10.5393	8.10643	10.2517	10.9268	11.4796	8.89785	10.8991	10.77	9.34607	12.2267	10.9414	9.84596	11.1647	10.8442	5.99892	5.75149	4.97269	7.87652	9.17318	10.5677	7.0917	5.70012	10.4405	8.776	5.89714	4.37812	4.91169	5.82528	6.15864	7.11061	5.74082	6.47593	7.91886	10.9891	8.81328	9.60159	10.7372	3.27798	11.3078	8.86388	5.37427	6.54381	3.97269	7.58722	7.10434	8.44543	4.44626	5.85599	7.1406	3.74416	6.91886	6.41109	6.36632	6.34873	4.38543	2.32193	4.07039	5.97906	5.55191	5.39554	7.69086	9.68678	8.79156	5.72379	9.2031	9.14425	10.1898	6.48864	3.52842	6.3987	10.8424	4.10434	10.7358	7.8633	13.3616	6.20768	8.74281	6.34696	8.78666	7.97671	9.6987	8.12799	8.14378	8.19465	8.85542	2.76553	8.46678	4.7866	5.78921	9.89542	9.60225	9.87052	8.44128	5.70044	4.52584	6.79961	11.2121	10.3735	8.41024	6.68074	1.96347	9.03315	2.88753	10.1995	8.93693	6.91289	6.98413	9.85436	7.32373	5.47135	9.47461	8.8637	6.1639	10.6986	8.92392	9.15152	5.17792	11.507	8.49803	7.98925	8.58346	4.6125	2.1375	4.51096	3.926	6.40307	4.18587	4.18587	6.46483	4.94953	5.57289	3.33628	3.01792	6.2075	9.94064	6.88874	6.46053	8.44419	8.296	4.22497	8.9629	10.3646	11.5053	8.74853	8.0268	5.94251	8.16239	8.11842	2.20163	11.3833	3.63227	9.00759	3.73335	8.465	7.96916	2.29278	2.74416	5.87529	8.83787	8.11842	8.78234	7.40344	8.39489	7.65249	4.00899	10.0053	6.19834	9.31402	4.6156	5.18587	8.28355	10.1038	9.42899	10.1268	9.51668	11.3468	12.5392	8.65213	2.57981	7.27004	9.74584	5.4826	3.32193	6.93664	4.3505	11.9459	8.48462	9.6121	11.4005	4.14353	6.96	5.35849	3.11036	2.9134	4.81907	3.53605	5.47897	6.69488	6.23074	4.85048	5.44182	6.2608	8.13865	2.72247	7.70199	4.50462	11.682	8.17043	8.40344	8.47467	4.58816	7.17792	6.10224	6.24006	4.7761	4.12928	11.0327	7.04876	6.853	7.99266	9.21989	9.62297	12.8447	7.9571	7.5812	7.78986	3.33628	3.88753	5.77913	5.63447	5.35493	7.8693	8.36789	11.4047	6.3345	6.47249	4.42281	2.32193	6.24222	3.53605	5.09508	5.24793	6.01569	6.15165	7.84737	4.23209	5.12102	6.43604	8.21626	8.50978	6.93782	5.23266	5.43995	5.59991	7.27465	6.52826	4.20163	4.51961	2.20163	5.71425	3.73639	3.70802	10.4455	7.90388	6.39704	9.44779	6.02915	4.32193	4.42178	3.79626	6.18785	8.0268	9.14262	8.67384	6.57946	10.9666	3.23266	8.71918	7.32109	6.4994	4.98696	8.98214	9.50485	5.99322	6.99209	3.69306	6.03122	2.50302	4.13887	5.22882	1.80735	4.93563	3.0027	3.48207	12.7992	7.8716	7.48733	9.26713	8.37738	7.73401	9.98996	9.50018	8.61324	11.3498	10.3423	11.1048	7.7662	3.32193	8.17493	9.4365	9.69975	7.27053	7.44045	7.91169	6.2724	8.52163	4.76022	8.50938	5.75756	3.12102	6.24031	4.30743	4.37085	5.78545	1.43296	4.19377	2.65535	6.57894	8.88325	8.3906	7.01681	9.0376	10.2846	9.19701	7.80717	7.96832	6.79181	5.45943	5.87774	7.20457	7.64458	7.91409	8.99658	9.40744	9.2446	5.42962	8.46066	8.98815	5.58195	6.88387	8.77512	6.70555	8.146	9.9331	9.19007	9.79977	8.1205	7.72116	6.58498	8.13284	9.26765	8.49492	9.39596	9.30675	8.40851	5.57361	8.86806	2.72247	9.41363	6.47264	9.21917	8.70884	7.74953	8.86202	6.59395	7.33807	5.56682	7.61445	9.63807	8.39403	11.2398	6.98794	2.37851	6.44128	7.34696	3.8679	4.57289	4.69488	10.0972	8.28711	6.64097	5.48543	9.15836	8.9799	9.30501	9.12748	8.56329	10.3659	13.8532	9.97231	5.05492	9.18016	3.64386	6.51412	4.99548	4.18876	7.28448	8.34563	6.46761	5.51412	4.00899	7.57665	1.37851	11.7474	6.5157	6.32373	10.3679	9.20335	2.90689	8.84737	8.39775	7.54125	7.75475	8.57781	7.02334	2.07039	9.38234	6.61176	10.7212	4.93546	6.55881	6.41447	6.19574	4.79701	5.98868	5.94953	4.16321	6.87652	4.02588	2.74416	3.36457	5.6893	8.09193	5.94953	4.55217	11.5512	6.21917	3.94486	10.0518	4.36457	7.67666	6.06044	3.22765	9.91131	5.92837	7.13443	4.37851	7.06717	4.1127	2.20163	6.27984	6.8716	3.56071	4.63227	4.7761	7.77479	3.44626	6.2555	5.77083	6.12928	7.87652	3.12102	4.91648	8.02292	5.36457	4.20945	6.77347	3.49825	2.40599	5.90929	3.80735	6.49425	3.81205	2.48543	5.82782	7.29737	5.32553	3.39232	5.66391	7.30834	4.33628	6.01792	6.07253	7.1918	5.51412	3.64386	4.59694	5.79961	4.12928	6.81121	7.47249	4.95884	7.53838	2.37851	5.25172	5.52356	8.84329	3.59694	7.95237	8.43713	6.81634	8.11009	8.32012	8.55329	5.1701	7.64313	6.23649	5.26713	10.2699	10.6924	9.1021	4.90207	7.80199	9.22183	7.09161	8.35958	8.38509	5.53623	10.8366	10.3021	9.11671	8.70632	8.40131	7.2854	6.10365	3.94486	6.24413	5.51412	9.85502	9.27891	4.0268	2.848	5.33628	4.32912	7.70113	6.98505	2.70044	8.13237	6.1819	5.90484	4.63227	11.246	9.24627	3.57289	8.59624	8.16088	8.65714	9.56243	3.71149	6.09381	8.82528	5.52242	4.09592	9.05365	11.4253	9.93987	8.29692	5.66298	6.76288	5.81506	7.37591	4.77083	9.28193	8.0542	6.21917	6.22497	4.83794	8.95303	10.9395	9.97169	8.96445	6.45615	8.03177	14.846	13.3926	6.54071	13.5299	9.51964	4.3045	4.8679	8.20817	11.22	5.04439	6.92244	9.2891	3.64386	7.52809	3.52356	8	9.35436	5.86047	8.48341	7.47537	3.44626	6.83162	8.90479	6.75511	8.54535	7.05853	7.53528	6.58646	8.26166	6.64241	6.7988	5.6865	3.95585	8.88753	6.57332	8.37069	3.47249	7.63117	7.97842	3.54844	9.28725	10.3096	8.43775	9.35248	8.03232	7.98551	10.2014	9.10836	1.37851	7.12114	5.89883	6.62067	10.502	6.60991	7.54148	7.76951	4.59096	7.05094	5.18277	7.53216	3.24013	8.81314	3.70044	12.8561	10.6165	7.65821	9.61802	10.2042	5.87283	10.3645	8.79993	8.57999	7.66178	10.7857	10.5315	10.7199	6.69209	4.38813	4.905	7.03668	7.95883	7.86664	5.79073	7.04985	5.01011	4.23749	6.07831	8.67706	4.67243	3.8679	5.48861	3.89724	9.2404	8.88661	6.71973	5.72792	2.3505	7.17744	4.75769	7.60173	8.84768	9.99376	5.67525	5.91648	12.4415	9.9371	6.67807	7.52278	5.5259	8.68054	4.05791	6.4363	4.55239	6.71425	6.80993	5.18164	5.21335	6.10583	5.49825	4.6893	2.63227	3.40297	4.03562	5.38198	5.8505	6.13134	2.926	6.19574	4.01792	2.16993	2.926	5.16189	2.88753	6.09592	6.80179	3.96347	2.37851	2.43296	4.49429	4.23266	3.67807	7.90569	2.8679	5.69951	9.13648	7.77492	7.11139	8.13126	9.53858	8.60688	4.45286	9.13391	5.24065	8.16179	10.3788	11.1468	10.0528	3.24793	10.8868	10.1097	7.08032	5.37353	5.6101	5.39575	5.39575	5.51096	1.76553	7.94661	5.28032	7.47832	4.76717	9.29301	7.58571	6.6907	9.5611	7.00058	4.22643	8.1639	6.48085	3.41954	6.66676	11.931	8.21026	3.08746	7.45573	8.25927	7.86481	7.74943	11.0202	7.62258	9.78758	6.05069	5.79701	4.85798	6.53761	3.62059	6.40279	4.56682	4.587	8.43319	4.72457	9.73798	6.20453	4.10817	3.8679	6.72656	7.01235	0.137504	8.56435	4.9542	5.18982	6.35931	7.99373	4.46597	7.18488	4.40429	5.15902	7.05202	6.46434	3.61681	3.16993	1.80735	9.2523	3.47249	10.3978	8.28725	4.2286	11.3856	9.50951	10.6621	7.29278	7.73649	7.14103	2.7866	10.0125	9.70788	4.71981	5.4203	6.58757	5.80163	8.58459	4.89724	4.00254	7.50383	8.40858	8.1255	7.64024	8.16692	4.158	8.53254	4.3505	6.18388	4.82273	4.49825	6.90207	5.2891	7.41532	2.16993	1.72247	9.35848	5.19377	10.487	11.381	5.70874	9.5467	6.2423	3.58245	7.44708	10.3862	8.81858	6.35725	7.02901	7.21723	5.55152	9.19353	7.21638	7.54458	5.45615	8.81954	7.84674	6.96676	6.5758	5.34998	9.13802	7.30743	7.15279	7.91095	8.71743	8.47453	9.65785	7.64458	7.36033	6.71299	5.14975	6.37399	6.7789	9.17168	5.20163	8.57213	9.13853	10.1015	7.43395	13.494	5.49506	4.64443	8.97785	6.29094	9.81542	8.49985	9.52982	13.1969	7.65177	12.4487	2.88753	6.33439	8.30433	8.20558	2.37851	6.97384	10.8206	6.42452	5.58195	10.6335	5.23649	9.99722	7.85736	7.55689	10.1935	6.57417	3.926	4.75489	7.02348	3.67807	8.89368	7.68594	9.53935	7.36894	8.84686	8.53683	9.27351	12.8136	9.26608	10.7521	6.31565	6.16993	9.68216	10.7311	11.8177	5.11686	5.44844	8.70089	7.17161	9.08454	7.4526	6.38832	6.72403	8.46883	10.3515	6.32553	8.68581	9.1174	4.39232	8.71528	5.81894	6.94065	7.26585	4.70598	6.01379	7.01929	6.71287	6.74685	6.55202	7.58438	8.08746	4.01792	5.56377	9.95035	7.32438	9.88844	11.5402	9.39084	9.74696	5.24	7.49905	7.6098	7.98299	9.01869	5.94486	7.88325	7.32504	10.217	6.30743	7.78529	8.79019	8.08423	8.27854	9.48945	8.41574	8.58609	7.35699	3.99095	5.4831	9.52963	6.46923	7.49346	9.54264	7.55513	7.0045	10.8589	8.4475	8.41912	2.29278	8.22058	9.74096	7.54253	10.8962	7.34517	11.6007	9.93679	7.42206	6.52333	5.96631	8.95099	9.24365	9.76188	10.5804	9.71631	8.83447	5.18587	8.42559	8.95303	6.76686	6.57137	10.4069	7.55539	9.04985	6.70502	7.14811	8.58346	5.49825	2.03562	9.12357	11.2763	10.5777	8.57061	2.23266	9.94222	3.37811	3.58496	3.74416	3.6893	4.9631	9.84141	10.2849	6.80993	6.71425	5.05745	5.45286	2.80735	6.74685	9.06663	9.32103	3.8087	9.46566	7.82209	9.55401	7.89679	6.34677	4.88809	4.95089	5.30181	5.47961	5.43609	3.93546	6.32912	6.46271	8.39575	4.79701	4.34341	4.60288	3.37851	6.63952	6.46597	4.79181	6.70183	5.0186	8.35608	7.33271	3.305	7.31059	6.41616	3.82782	13.1491	6.98527	7.45176	8.57113	4.57289	5.49408	9.34659	11.8138	5.39511	7.89125	7.66959	3.53664	8.7269	4.06029	8.9089	10.4569	5.18961	4.49185	7.11166	8.86768	8.05148	5.32301	7.9384	8.6077	8.35414	11.3935	5.10434	8.91439	7.39917	3.10434	5.93782	3.85798	7.56148	7.82655	9.8131	8.64133	9.85284	7.3376	6.8392	3.49825	7.42989	7.96116	10.3513	10.3417	1.926	4.6837	6.64296	8.78333	4.56071	9.01462	8.86481	5.77873	5.77347	7.93397	6.00195	7.25267	3.59712	7.84549	4.7062	9.41003	6.21917	11.7135	4.91648	4.38543	9.9353	5.98641	10.6537	2.8679	4.20163	7.06178	8.15552	6.8125	5.71124	5.36724	7.51412	4.4852	7.29422	4.52982	9.43473	7.48707	9.62699	4.47249	1.926	7.07253	5.22497	8.84078	5.99548	6.74814	8.43254	8.44832	5.16189	1.37851	9.53625	11.3701	9.05664	8.20402	6.05961	9.81828	7.83283	3.12102	9.71834	7.64169	9.08905	10.1185	8.41024	2.848	5.88378	3.70044	9.22473	5.065	7.32463	7.03232	6.50144	10.8913	9.05704	9.35909	10.3608	9.0181	2.926	6.45658	9.6961	8.42836	12.1597	12.222	7.21335	6.2817	3.16993	5.78398	4.77552	5.31663	9.53935	8.50819	8.31586	8.17891	8.28077	10.0093	8.06016	8.76354	8.7039	10.0792	9.15203	7.87074	4.84298	7.69627	7.06501	10.1228	6.38632	7.80413	6.31107	7.45533	3.88753	7.40344	6.66139	8.61508	8.56318	11.8411	8.55612	5.95463	11.3827	9.50376	7.53644	10.5898	8.92689	11.6804	9.77956	9.5919	11.7297	10.4199	7.22689	6.68889	9.0384	8.85142	8.51017	8.68613	6.63227	7.21723	5.46576	9.1955	7.74824	7.97097	11.3372	9.21868	7.00562	5.56557	4.20945	7.45615	12.1995	7.51017	6.97269	6.853	6.78529	6.55147	7.41481	6.67525	7.15279	10.5026	10.9487	9.27752	7.07039	4.0268	8.22352	7.82082	5.66243	8.40539	8.65464	4.23266	8.01848	7.37156	2.89002	4.64187	3.64386	2.29278	5.37156	3.34255	5.926	3.36457	7.73132	7.28633	5.97499	4.26303	5.90146	1	6.73606	3.29278	11.7215	10.0382	7.73403	7.56835	5.56538	2.848	5.76546	6.50569	3.05311	5.32912	7.97305	9.85362	4.88753	7.77545	10.0757	9.19328	3.30743	2.56071	8.17251	3.01792	6.57204	3.23266	5.9441	7.79636	15.0961	6.0917	7.66249	11.8	5.52506	9.68753	9.06204	6.18587	10.0386	8.56985	9.62388	8.04769	3.52356	6.99209	8.8189	4.07039	8.5353	9.10276	8.02181	1.848	9.13296	8.92748	6.26866	7.70127	8.50343	11.936	9.24017	12.21	6.84595	11.0042	9.61001	5.50467	8.14771	7.0542	8.2114	6.89724	9.79	9.75505	6.87652	2.1375	8.4213	7.0433	3.53605	4.39526	3.14768	2.58496	6.00426	9.45325	9.1416	6.50462	11.5063	6.06317	9.62406	7.38357	10.4935	6.51767	8.13134	5.62785	10.0276	8.64057	6.32983	6.70153	9.89058	9.1842	10.0888	9.88457	9.11043	7.86468	7.94658	10.3372	10.1224	5.36457	4.37458	7.76212	10.9397	9.68703	8.08475	8.91439	8.55766	12.1889	9.81089	6.7211	3.82782	8.9864	9.45574	7.15886	5.42962	8.71768	5.90929	3.62059	3.53605	6.57894	6.02901	5.68484	5.12928	4.59096	6.62644	7.79896	10.7663	8.47776	5.90302	5.67525	3.90689	5.3505	6.6907	5.89724	7.97807	8.76088	5.88264	3.76553	3.52356	11.7833	8.28134	8.21751	9.84141	10.6577	9.84721	6.00907	8.51021	8.70734	5.50144	12.6404	5.71973	6.84298	3.74416	7.09487	3.32193	6.00225	12.4219	9.19032	6.19967	4.75809	7.2258	6.76951	8.48758	6.86542	6.32603	11.3665	4.1127	9.48059	6.24371	10.8963	3.54844	8.12228	9.02789	7.69418	5.88816	11.4946	9.70615	4.04439	6.7866	3.64386	11.1497	7.56907	9.95481	9.98174	9.03094	4.06309	10.6542	9.2564	7.13797	2.66671	7.09698	9.46516	10.541	8.40131	10.1506	7.27146	6.81634	7.21529	4.9092	5.9542	1.88753	11.0817	8.70412	7.3837	9.44708	7.52826	5.74416	5.41616	9.76594	5.73877	2.65535	4.73335	4.39232	6.32553	3.26303	6.15583	2.94486	5.75489	7.65105	7.05853	2.07039	5.48864	5.75756	5.04439	8.7147	8.68825	4.41954	6.05094	7.37737	9.42522	8.70805	7.72502	8.46679	7.90268	8.9317	10.762	9.48718	9.1083	11.1883	6.38024	5.24031	9.96074	5.45943	9.3072	9.84156	10.0425	10.0371	11.7249	9.94661	6.05528	6.57289	0.137504	7.44377	4.26303	8.33084	7.24603	6.89724	8.37287	8.7482	8.65029	9.41954	2.56071	6.72247	3.85798	7.14057	6.70321	5.26679	4.70044	5.795	5.90689	4.59177	7.24031	7.00675	7.35843	5.014	7.1416	3.44626	6.2075	7.4271	4.64962	6.29278	8.3436	3.04944	4.41288	13.9518	7.58871	3.32193	5.83036	4.12407	9.47654	9.1977	5.47366	9.17118	4.91623	7.01569	4.9155	3.56071	5.1334	6.71836	3.99095	7.17206	3.7866	6.12809	10.3227	8.50621	12.0257	10.2741	11.1264	11.4141	11.4291	10.6056	10.4262	11.26	9.52283	12.2702	11.9366	8.6471	10.7071	11.2889	11.6631	12.3623	11.6421	10.4682	9.85985	5.99231	9.01931	11.3465	10.3062	10.2174	10.0258	9.76085	8.77097	9.68195	10.672	10.6451	9.11816	9.74928	5.64235	11.9833	9.7662	10.5111	8.88109	12.7888	9.00857	8.46196	9.37576	8.42878	11.6543	3.54844	4.87283	8.79799	6.25381	4.79181	7.24127	9.30104	8.00899	9.15055	11.8223	7.51885	7.75885	6.92244	9.68773	6.22405	3.15381	7.6893	11.252	7.16591	9.56359	10.9217	8.66391	5.10952	5.59839	7.79469	5.1576	9.16264	4.41494	9.44309	5.01346	5.99738	7.75422	12.8065	3.18587	7.17792	3.9906	9.70029	8.2188	10.3927	4.23266	7.54844	2.8679	3.82741	7.10456	8.70005	3.72247	6.76421	12.5828	6.09381	3.75453	6.00586	8.72076	9.16783	12.4187	7.54048	6.11686	7.49265	9.03507	6.00827	7.66117	6.69884	5.01792	3.40599	9.65113	8.38324	2.88753	3.65809	6.14715	4.65535	9.48281	12.1165	9.21164	8.37764	8.86578	4.76818	12.8127	11.0313	5.60299	10.8666	5.27243	4.20163	4.22497	5.43223	8.20994	3.93546	7.29002	6.90561	9.97837	3.91108	2.67807	6.62205	7.38024	4.21723	4.06593	8.72007	8.85456	10.2731	11.4311	3.93546	6.95187	6.56224	11.1385	10.8894	11.1391	7.53912	5.49185	7.91049	8.72962	7.59246	7.56301	4.853	5.42309	10.3406	3.90348	7.81186	5.45286	2.45943	9.97975	9.0268	5.23649	7.51254	5.23496	5.52356	9.61139	7.45839	10.9818	3.12102	4.00899	6.69905	9.31922	7.6879	4.48505	7.07788	9.06919	4.56485	6.3345	6.19967	9.47917	8.65637	9.35931	4.05311	3.93546	10.1529	8.63513	7.02348	7.95826	5.26303	6.52513	8.87292	6.81378	7.97928	10.2386	11.332	10.198	6.35944	10.0532	8.92292	7.08712	7.84046	7.30469	8.30316	7.59431	3.94486	10.0495	9.4582	9.29715	9.65821	9.27502	3.91648	6.03342	5.56884	10.5431	3.45284	6.7736	9.87303	8.77089	7.55152	10.6812	9.46189	7.74819	7.70667	8.57464	7.41278	2.32193	5.52042	2.94765	6.56529	8.77435	2.67807	7.71287	4.10434	5.46271	5.00249	6.5744	7.90332	10.065	9.03755	9.51417	10.401	8.04462	6.09259	6.37553	11.0444	8.82591	9.07066	3.65535	10.9114	7.01977	8.33034	8.58271	8.20318	9.39745	8.43379	8.94281	9.00931	8.34016	7.48198	7.53294	7.92778	12.0212	13.1882	6.21335	8.4814	8.0323	9.42143	10.3835	2.16993	9.88267	8.11883	8.14755	6.15389	6.58195	4.96114	8.04942	7.08675	6.05319	6.67948	4.59694	6.16792	8.55459	7.56081	10.3514	4.07039	4.41954	6.40429	2.67807	5.75221	7.99152	9.95099	9.22939	7.37334	8.04439	8.31286	9.32672	5.05461	8.2817	9.57932	3.43296	7.26772	3.8679	7.93369	10.8617	7.26597	7.5909	6.82273	9.36041	6.45483	9.18834	9.24133	8.24845	9.96708	11.9429	13.0136	6.41396	8.26491	9.41107	7.02383	7.33539	8.05473	9.52398	5.50462	7.91284	4.96863	4.73877	6.27658	8.78136	3.08746	2.90689	7.34568	4.99022	5.4264	3.15252	4.0268	11.6283	9.59544	3.48543	9.59878	9.39553	6.63888	7.14975	2.45272	4.23881	11.7496	8.6048	6.90689	6.76421	5.63517	6.45121	4.52356	8.96029	11.1597	7.45232	7.79416	5.2891	5.27798	2.48543	4.40599	7.40765	9.24975	10.0957	2.20163	7.94544	9.52313	11.3295	8.99181	4.08235	9.80389	8.87958	6.54226	6.99095	4.48812	6.56274	6.27053	10.8288	10.0074	8.69868	6.65678	2.45943	8.56339	9.10728	10.0647	8.59283	3.24793	8.32326	10.4713	9.93914	9.32678	6.66931	9.04958	8.36833	4.91648	9.78349	11.9048	7.73809	9.32643	9.95463	6.91067	8.14975	9.10021	10.4954	8.92392	9.13783	11.441	4.98699	6.44791	8.26212	6.00062	4.52356	4.27798	4.05311	2.54224	10.3119	4.57289	3.8315	10.7255	7.80349	8.34306	7.00232	4.27053	6.6279	8.33539	9.60585	7.5201	6.14092	8.18967	9.57894	6.97039	8.88962	7.58912	8.74651	8.81186	3.3505	8.22393	4.99548	7.04439	7.07872	9.05447	6.18992	8.92604	4.22497	4.98948	6.45446	5.33628	8.69453	10.8549	5.85549	3.57289	4.36457	6.848	8.31001	9.1592	8.62571	5.34696	7.64169	6.52826	6.45286	10.1145	5.35343	7.86171	9.57128	5.82683	2.65535	5.94756	5.54851	8.21286	8.56186	9.35072	8.63626	10.7765	9.01207	9.08771	8.25439	7.73798	9.39639	7.9637	8.06503	8.12516	3.7761	3.82782	6.65392	6.8716	7.57137	5.37156	11.1754	6.28725	3.29278	4.62644	5.92125	4.2854	9.68111	7.29829	9.24911	3.16993	10.7912	7.51728	9.99647	3.64386	8.50978	7.37498	6.16591	7.70897	7.92971	4.99363	5.87473	2.58496	8.10682	5.48946	5.57592	10.43	14.0964	5.25172	7.33186	4.59028	4.98942	4.24687	4.85798	5.01346	6.91409	4.95204	6.66788	6.77742	9.06663	4.03562	4.91648	5.23849	3.48543	4.31276	6.80739	6.83782	13.6351	9.11426	3.01792	7.04439	6.32332	9.07012	6.22575	10.1494	11.8169	11.0252	9.21084	9.65636	9.24378	7.14975	3.39232	7.51491	8.03892	5.95652	5.03562	5.12123	6.49541	7.47654	7.33181	9.50599	9.7441	7.45533	8.18339	9.91525	8.40386	8.03586	5.77083	5.10434	8.66569	2.16993	6.9392	6.27798	9.05094	6.91289	6.99095	8.93929	8.68159	7.75221	6.99548	8.41174	8.4947	6.38024	6.79085	10.0008	8.2465	6.58911	10.7939	9.56556	8.63408	8.33112	8.02126	13.0791	6.86542	5.37637	5.9472	9.86992	9.10565	9.46516	9.75171	10.3931	10.0832	9.16365	3.20163	6.24031	8.15886	8.03947	9.43003	8.87352	6.73606	5.21723	11.0441	8.70216	10.88	10.8923	7.86767	8.46107	8.87621	7.91588	10.0592	3.9462	6.05528	4.46597	7.18884	9.62004	7.34341	8.60171	7.07682	4.52982	8.317	8.29002	9.87667	7.56852	6.1334	4.40599	10.2386	9.82384	6.69766	10.806	7.69299	8.14344	7.224	11.2443	6.43129	9.17343	6.02788	8.89664	6.0697	6.12516	8.53294	6.83779	8.46104	10.7631	6.67525	7.40792	8.68825	10.0049	7.69558	10.1722	15.5323	6.3147	6.8009	7.71012	10.3473	7.68332	9.24674	6.07682	6.65392	3.18821	5.39575	7.85866	3.41954	6.00675	5.36457	5.99095	6.20359	7.2211	3.26303	6.14975	1.76553	3.85798	5.26265	3.12102	2.72247	4.77083	4.74416	7.07468	3.08746	3.16993	7.08538	7.38802	4.93546	4.78136	1.20163	12.0033	4.20163	5.58496	6.93664	1.48543	3.64386	2.8679	6.20945	8.60992	11.024	5.14975	5.87529	4.58496	8.14313	5.58195	6.92481	7.19673	2.48543	7.83226	3.93546	7.78136	3.01792	1.926	5.20945	3.24793	4.18587	6.87774	6.15987	2.74416	5.74953	4.86295	12.698	7.14057	7.96174	2.45943	6.69488	4.18587	5.70598	5.42291	7.40939	1.67807	3.52356	11.273	2.3505	6.65392	7.59395	4.85798	6.76818	12.0074	3.53605	9.24103	10.6984	6.3505	3.63227	3.49825	4.83289	15.8409	11.1189	4.53605	5.1375	10.6477	10.1752	9.6756	4.72247	6.10501	7.37069	7.13237	8.59544	4.90593	7.30104	6.75355	4.46597	11.7548	6.29462	7.12205	6.1639	7.56148	6.52669	9.7936	9.47147	14.3988	7.39403	14.9465	15.0818	13.8984	14.9192	15.7573	14.5617	11.9737	12.7908	8.94895	11.7829	15.6006	8.87006	8.87774	15.04	11.1548	13.9137	7.9571	10.665	16.1682	16.2322	3.59694	7.1918	6.45615	14.7656	9.9526	14.5808	9.92807	15.4963	8.00056	15.0186	8.00169	15.4299	15.6057	11.4189	15.4964	15.5173	14.1393	9.32493	8.94163	13.3135	14.7368	12.8041	14.7192	10.9893	11.9748	15.422	6.61471	2.20163	14.842	15.9281	4.10434	11.6914	14.2622	14.8773	15.5745	14.9644	15.369	15.1137	15.2599	6.78996	15.1332	6.32012	10.0979	12.2278	8.52239	9.67543	7.43212	9.72554	8.26866	8.4582	7.33271	9.30583	3.03562	13.9264	11.2638	8.25172	9.07093	15.7151	7.06393	15.3791	8.73534	15.5184	15.3718	15.1174	15.4751	9.99393	15.5746	15.481	14.1639	12.3127	12.7661	15.7151	15.252	13.5901	15.5232	14.7143	11.8331	10.2002	15.5612	1.96347	6.2891	15.1752	13.7042	15.049	13.5698	6.00899	6.58796	13.8964	14.754	12.5375	9.68282	5.52155	10.0201	8.16189	8.63077	4.64464	7.57206	7.83857	7.90629	14.4634	5.79442	13.7873	13.6009	15.1458	7.44294	7.19719	4.33786	9.77446	6.6865	10.8833	7.30642	8.22497	8.41753	6.3797	6.14268	6.05311	9.1997	9.55344	8.08428	8.15482	7.28104	7.2114	7.29646	6.755	7.3341	8.28361	7.03943	7.61526	7.06764	6.14975	8.96953	4.54817	9.57705	7.31288	9.25904	7.32912	7.05637	9.3654	11.2899	5.926	6.92481	10.5466	6.86579	9.25692	10.4405	2.848	7.78278	7.17692	2.5134	8.57695	9.87252	7.89416	6.1888	10.4123	12.1674	8.01959	10.3927	8.69384	5.67354	5.43543	4.33628	7.75087	4.40982	5.92128	11.027	9.19451	5.43962	9.00028	9.55766	10.4895	5.59395	8.70943	7.88935	3.40599	9.12517	7.47984	5.91648	10.3547	8.10951	6.91289	4.36651	5.96809	5.41954	12.5791	11.8137	10.5308	12.8854	7.73391	6.71149	6.62205	4.08746	13.8528	4.06178	12.6249	2.70044	11.7345	15.0036	4.30743	3.53605	10.5443	9.00899	9.2031	4.44626	10.2144	3.32193	4.16993	4.87283	7.20653	3.70044	7.70529	11.0122	8.44419	10.0136	8.14203	8.30852	6.96347	2.56071	4.09592	7.71768	6.99887	5.25436	4.30743	8.67772	10.8258	9.60485	9.2131	8.51491	10.1856	6.17732	9.53819	8.0493	9.15318	8.98726	13.2458	4.67931	7.34188	11.3009	7.96058	9.60881	8.88928	8.17488	11.1515	12.6976	5.73877	12.3642	3.74737	7.79442	7.54226	6.54389	7.03217	7.78416	5.19771	6.34928	10.5305	8.34592	10.6683	5.20555	7.2444	10.1954	9.77676	7.69488	7.76818	10.7226	5.54745	9.18958	7.43403	4.64962	5.16892	7.47476	5.55459	7.61753	5.48273	8.8716	1.43296	9.19303	4.926	0.485427	5.51096	5.25172	3.9542	3.76553	3.24793	4.74953	6.43129	4.76553	6.59068	8.81186	7.99661	7.91468	7.46761	3.92475	2.26303	7.05202	2.94486	4.46113	6.8189	4.3684	4.93546	7.26585	4.65535	2.07039	3.05311	10.4851	5.31401	4.24031	6.88753	6.6907	10.0651	10.7465	10.1412	7.07146	8.42585	9.06851	5.61765	4.91169	2.3505	5.49185	4.01792	4.17792	8.07093	8.41698	9.26397	6.46821	5.5623	4.36457	7.42375	12.7058	8.43796	9.17592	9.94134	9.72639	10.4623	8.84637	10.8074	6.61985	9.93456	8.10671	6.16993	7.3147	10.6509	6.15178	3.6893	11.9013	11.0151	9.66462	6.6837	3.60881	1.848	6.55766	7.28725	9.91513	7.3443	9.57554	7.88688	8.742	7.52034	8.67793	10.0261	10.1026	5.69843	10.842	8.71493	9.75305	6.25739	11.7697	10.4737	11.0895	8.53168	8.88295	7.72551	9.38543	8.85112	7.90595	10.3485	4.43296	7.92778	10.5355	13.7015	8.20212	10.858	11.1124	5.24031	5.62644	6.3193	5.13748	5.15785	5.2843	4.53605	9.20188	6.84634	11.1092	7.21887	5.88978	4.94369	6.42701	4.39917	4.51096	6.02901	7.21237	4.29278	4.42626	7.93958	7.78323	8.52239	6.97164	8.33149	7.11582	8.55771	9.9263	4.94953	3.59259	3.93073	6.59133	5.98547	9.65498	10.2733	4.99525	10.2066	10.8609	10.3025	11.2436	7.78267	7.55382	4.29278	4.91796	11.0471	4.67359	10.5986	9.82766	10.6874	10.2612	2.20163	3.60881	6.15583	6.99322	4.27053	4.72247	4.29278	10.2194	6.17393	4.80605	5.73877	4.90574	5.99095	4.81762	6.03342	9.96087	3.27798	8.5074	8.90636	4.03562	2.72247	3.6642	7.89421	7.73606	6.68229	6.77479	4.82782	7.91169	2.98185	10.3015	8.43421	8.87836	12.2034	10.1907	12.292	7.85112	5.76553	10.6549	8.35957	9.13981	7.41998	11.0771	7.20261	6.91886	8.3408	8.02956	10.0094	6.63556	4.19377	9.97529	10.0006	8.6507	9.8936	11.985	10.6903	8.476	9.31129	11.5207	8.52362	7.39917	7.19343	10.3751	5.65808	4.85121	2.20163	8.98295	7.86047	6.86913	4.23266	6.88031	4.96804	2.45943	7.7879	8.72058	2.16993	5.482	4.09387	6.1334	2.37851	12.0732	6.06393	7.15279	6.76893	7.7252	8.35133	8.84279	8.75253	7.53605	7.11235	10.0535	10.0264	9.68039	8.91259	6.77287	5.7252	6.60881	3.27798	11.7	12.2372	7.2384	7.78769	6.24793	10.4195	5.42291	8.43045	3.16993	6.61112	10.7255	8.17542	5.25412	9.16516	4.32912	11.0265	6.53294	4.81251	7.09487	5.35116	4.8679	8.95424	6.41447	6.92719	4.04439	6.24793	6.4363	9.88753	3.43296	6.19771	9.07768	10.7768	4.00899	3.29258	6.83289	5.14017	8.9015	6.88996	5.48543	7.65701	8.25172	9.88035	10.3677	10.2616	4.92973	8.20212	9.36063	5.84381	7.24702	3.93678	7.17293	7.95069	10.359	3.09254	8.93219	6.56655	6.56224	5.64674	4.83473	7.95254	9.89769	7.90883	7.61216	8.18134	7.83415	5.51597	9.73047	8.64313	9.41193	6.90949	4.82501	7.03358	7.4446	9.39382	9.88783	8.73955	4.06178	6.19298	3.70044	3.62059	7.17293	5.34696	10.2561	8.72339	6.96	6.65164	9.86016	10.3665	10.877	7.1635	10.7252	8.52435	7.87344	6.11318	10.0741	6.79701	6.34163	8.34119	8.74796	7.4973	3.848	7.77347	4.46998	6.05526	6.32553	8.05853	10.8087	5.59395	8.99661	3.31904	5.1334	4.05711	4.30743	6.31832	4.00483	7.33634	9.13006	5.31954	7.24317	4.07895	0.263034	6.25707	7.66534	8.16972	4	6.93428	5.7866	3.82782	7.13545	7.78333	5.55459	7.81034	8.22255	5.55459	5.54844	4.30012	2.74416	6.55766	3.47249	4.67635	5.66107	4.45943	7.64131	7.6893	3.54844	5.80993	10.1135	6.55459	5.88264	3.76553	2.98185	7.19279	4.60854	8.55421	6.84674	2.80735	-0.321928	8.06016	7.61176	4.00679	5.55382	4.27798	7.20012	5.29336	7.18884	5.49605	8.32057	6.75221	9.21633	7.76237	6.93074	7.63099	8.6279	7.60601	7.88794	10.1486	1.96347	8.30469	6.57137	7.61765	9.25196	12.981	4.15782	4.48543	8.99887	9.70132	7.85574	8.85425	5.96791	6.85922	2.16993	8.7919	10.0942	12.97	13.3564	4.87238	5.65535	8.26959	4.1497	4.87774	6.00971	9.02929	6.79572	5.56682	7.22593	4.57948	7.2854	7.16591	4.89239	8.06932	7.80371	1.926	5.59096	9.77799	3.40599	9.74795	5.35403	8.07039	7.84366	8.27891	5.46271	8.40557	8.53411	2.32193	4.20945	3.81762	7.76153	8.74281	8.03947	8.75656	7.62247	5.92436	6.40599	10.2533	5.68553	8.27976	7.91169	9.43525	7.32823	8.67349	7.80384	7.92916	9.28821	8.71777	6.15106	7.32012	2.7866	7.74214	5.74685	8.17941	6.24222	7.37073	11.9041	9.29669	12.0942	4.82782	-0.736966	6.67525	7.11751	6.89724	7.69139	4.79181	7.13237	9.83	7.57969	6.20776	5.85015	5.82018	8.85705	8.91648	7.90147	9.01261	5.90689	5.926	3.75627	8.72485	3.24793	6.07482	8.17842	5.01792	8.8756	7.43463	2.90689	4.86252	7.14505	6.29228	5.42962	8.00787	5.18587	7.98759	6.89239	3.01792	5.82018	8.67611	4.93074	7.63081	8.74819	3.59694	6.80349	6.15583	5.85798	6.41954	6.89966	5.31832	3.08746	6.82909	3.59221	3.70044	5.10852	6.34696	4.96809	5.79201	2.56071	5.676	4.30743	6.39284	2.7866	4.89441	3.43296	5.91706	7.76487	9.20956	11.829	5.40396	7.46352	3.61082	4.53605	8.63699	8.54381	6.15381	3.74416	10.8748	1.96347	4.36457	9.93207	4.06178	8.21723	4.86891	6.22882	2.51096	5.45286	5.86295	4.96025	8.53271	5.76553	5.72329	4.48543	6.7761	10.2718	6.75576	6.24793	5.90987	5.93782	3.89633	8.75151	2.3505	7.52982	7.10852	9.98242	10.2181	4.19377	6.90452	7.6851	9.70502	7.9	7.66837	4.63718	6.76288	4.78625	7.36282	4.04439	8.55113	9.63699	4.99381	7.464	8.08469	8.68685	8.18438	9.16817	8.63962	8.84906	7.68337	8.65356	8.07895	10.8939	3.63227	7.87661	7.27056	7.70119	9.03746	8.05315	9.55248	10.2122	9.88585	3.98185	7.43241	6.89845	7.72403	5.27035	7.22927	3.15916	8.76852	7.78725	4.62059	5.14373	8.69308	7.3997	6.96463	9.724	7.53993	5.62404	7.03747	6.9542	6.46761	7.45943	2.03562	2.848	2.29278	3.33628	3.72247	8.38759	4.93543	8.24935	7.23074	4.91597	8.66463	8.46531	8.77808	6.12722	6.71699	4.90689	9.62356	5.02088	8.93428	2.88753	6.98185	7.11894	7.28304	7.02482	6.74357	8.70561	4.56682	4.24793	3.59639	10.0011	6.926	4.45661	10.1433	8.54342	6.61324	7.62571	9.26851	6.4363	9.36745	8.65821	6.41278	9.93883	9.61581	9.82713	8.53372	8.75689	9.28525	10.6314	9.51802	11.5838	10.8102	10.0656	9.07121	13.4336	11.3891	10.4871	10.459	11.3704	11.5718	6.98413	5.56371	5.44605	6.43129	3.58496	9.1205	10.29	8.27877	10.3455	8.60438	7.31319	9.15836	5.01792	10.6685	7.43123	10.5852	4.06178	8.88058	5.42962	12.0018	8.04958	9.17692	10.1115	2.32193	7.59096	6.67666	7.2817	5.78125	8.22655	6.46402	7.14551	5.05939	3.45943	12.5348	7.40599	6.28806	10.8431	6.86323	3.49184	5.92232	4.36457	7.86195	12.3427	6.63896	8.79321	6.7778	1.67807	7.03232	2.45943	4.09873	4.01394	7.22014	4.46097	5.47249	5.30989	5.01346	5.57592	5.45258	6.43129	5.1127	3.45943	7.74898	3.49825	4.90689	3.83035	5.8679	8.09412	11.3623	10.4932	7.47855	9.96232	3.01792	6.97842	6.06178	3.30743	5.87283	6.20359	5.08336	6.90809	2.37851	7.84298	4.95028	10.8079	4.32432	8.04682	4.79954	3.23266	6.82782	2.96347	6.68967	6.18587	7.91491	5.50144	6.27091	7.90388	8.59208	3	1.26303	7.254	4.48867	6.02459	2.94486	7.20555	6.75536	3.848	6.11061	12.1791	12.0113	10.281	7.17557	7.20653	8.28494	8.70321	7.31198	9.01133	10.7149	6.86026	9.71934	7.61545	6.75229	8.72656	9.51944	3.27798	6.44308	7.14364	6.848	6.74551	4.42626	6.35226	6.37156	5.41278	5.93546	9.42606	3.83794	6.49665	2.37851	6.78398	10.1678	5.82898	5.25212	9.81496	5.2817	6.99322	6.24434	4.65535	5.05405	4.80581	5.24413	6.74147	3.44626	4.2854	7.09592	6.07682	7.06932	3.85798	7.11998	9.6332	3.76553	7.95092	6.23365	6.09058	4.57289	5.36807	6.70874	9.51934	8.49469	5.11686	8.35057	7.64818	7.27659	11.5646	8.01475	8.39403	4.41489	6.41843	7.33206	4.53605	3.8679	7.98868	8.33345	9.85751	7.72928	7.87394	7.88203	6.72093	13.7801	9.0691	9.89345	5.65535	12.8764	10.5421	2.10434	9.95565	9.09813	12.3239	9.11019	8.4975	7.59694	9.83833	10.1674	5.14975	3.58946	7.1394	7.41532	10.2256	8.97161	8.3748	9.45488	9.68663	9.63407	11.3853	10.8419	11.6391	9.81529	10.3521	10.1957	3.58496	7.37329	7.48462	10.313	8.99418	10.0061	8.4831	7.9384	9.28933	8.88752	6.92318	8.63045	4.07167	10.3332	12.3392	7.45779	12.1954	9.89353	8.73978	4.16993	4.01792	5.65075	3.65535	4.86295	3.75489	4.8125	4.40942	4.01873	6.92481	3.26303	6.26382	5.2303	3.44626	5.33872	10.5325	6.12547	1.63227	7.6982	8.37634	7.99335	4.51558	9.50024	5.68951	5.66959	8.66485	5.41278	8.19835	5.93074	4.79701	5.91169	2.43296	5.5856	8.41743	4.41984	8.7045	6.17193	5.47249	8.58453	10.8888	6.97728	8.21965	6.5157	8.22304	6.14764	9.1982	9.51846	6.59842	3.47249	5.11686	8.52317	8.13186	11.471	7.57516	10.0984	7.21773	11.2552	10.0311	9.27519	9.48789	9.95893	3.45943	9.90277	7.73403	5.15669	5.79999	5.29278	6.53138	6.75087	5.71425	7.12102	8.52239	9.67338	11.2542	7.68111	8.31922	8.51124	9.25993	8.63535	9.69548	8.78234	3.32077	6.30743	8.61418	6.75075	8.36676	8.22484	8.57667	3.36123	6.1639	6.90087	8.30595	6.68456	9.59694	6.57743	9.23386	7.32912	9.73058	11.2087	7.45741	6.16718	7.99831	5.9062	8.48623	10.5312	9.69575	8.77116	9.182	9.95253	7.57969	9.59824	6.79051	7.45401	8.0769	10.3824	7.3672	7.44507	9.08158	10.1122	6.87036	10.006	8.7187	4.95884	5.07887	4.26569	9.0864	11.3801	8.03012	10.2981	9.26279	8.31786	2.94486	8.62276	8.7238	5.57506	10.5549	9.90322	8.79636	4.48167	5.19771	5.27019	6.76818	3.98185	9.33587	3.52356	10.5763	9.94544	6.4691	10.9421	7.62132	10.0144	7.5026	7.87892	9.68231	9.71459	8.52911	8.48457	8.45574	9.28542	6.99095	5.12516	1.1375	7.49185	2.8679	10.4125	10.9476	7.70252	4.69488	4.69488	4.72247	3.9265	7.50512	8.57315	6.33807	5.49185	4.05363	5.80993	6.16683	10.5706	9.76701	6.1099	4.41954	6.53737	4.86295	5.14568	9.81566	5.63517	5.727	8.37069	6.28913	10.5068	3.81762	6.20555	7.81804	6.48882	7.72247	7.1416	7.55536	5.52982	10.4439	4.08746	9.99491	4.63081	7.59726	4.67844	6.65249	6.76951	3.8679	5.09767	6.39917	9.28723	7.50059	6.50303	7.8759	6.02459	4.52982	4.53605	5.19771	10.4727	4.926	8.05474	7.34002	4.33727	9.93884	8.46271	4.03538	5.52982	4.78136	5.51712	6.81086	7.63028	7.35742	11.5124	8.85891	8.72588	4.853	7.74281	6.69627	6.79098	7.55103	8.51254	8.79051	6.44921	7.53605	8.31786	8.27798	9.07868	6.13275	11.2258	6.36107	7.01627	8.13802	12.1999	6.57592	5.52738	12.6687	3.24793	8.51275	9.04439	6.91335	9.10318	10.7077	6.65163	9.57369	8.91884	4.70591	9.26843	8.76222	9.99923	2.3505	7.21073	11.7385	9.99336	7.09908	4.7761	2.20163	6.1375	6.18785	2.51096	6.54844	6.06609	1.43296	6.25739	6.91169	5.36395	10.3099	9.95667	7.61427	7.37459	9.29852	7.3505	7.65746	9.33918	3.58496	8.23649	3.1375	7.21043	8.31286	2.63227	6.89482	8.63109	5.96488	8.17991	9.68484	9.15851	6.73762	3.83794	8.86431	9.51112	11.6971	2.07039	10.6545	10.4129	6.82146	7.64219	7.66386	4.97269	8.91916	6.08746	8.39121	8.33136	5.86295	7.41098	7.66035	8.74214	9.39017	4.63807	6.61618	4.27897	6.57784	6.59096	5.40073	8.77972	2.848	4.74953	5.00381	5.74281	7.65471	9.53411	3.85798	11.576	8.20359	7.81506	2.1375	7.71631	8.96405	4.20163	10.1713	8.63562	6.824	6.54071	9.65785	7.41174	3.33628	8.68615	2.60881	8.15375	7.73208	9.09535	11.6371	6.42794	8.30867	7.90026	3.7866	10.8564	11.6012	7.79507	4.81642	8.26959	8.13237	8.34552	6.15178	5.92362	2.26303	4.8684	7.91468	7.23745	8.19377	5.63227	5.6837	10.8873	9.23673	6.46271	7.98925	8.90069	9.52748	6.05528	4.76022	9.44232	10.9654	3.12102	6.12928	6.93696	9.20261	7.16912	3.9542	5.32912	4.85151	3.3505	7.79912	10.3501	4.39232	3.63545	8.01235	4.4324	5.14975	7.55791	5.30012	5.97957	3.73335	3.32193	7.19673	8.60156	9.66053	10.8359	6.00675	10.439	8.57099	7.71562	8.37287	8.69801	6.64818	9.10565	3.71149	3.90689	3.88753	6.38888	3.29278	4.1375	7.53138	8.79052	8.71287	4.1375	7.01011	7.12722	4.99008	8.35123	4.94896	5.89248	3.65353	5.37851	8.5932	9.00028	8.42527	7.14262	9.15613	7.14147	4.27053	9.04224	8.16273	8.37025	3.39232	3.99095	5.71149	8.84735	7.52571	3.92511	1.73429	8.7445	6.0263	10.7712	4.0268	8.69732	6.01615	7.44462	3.88753	5.6711	7.02569	11.4181	6.76022	9.62057	9.41785	8.32052	7.90509	8.10993	6.05961	5.32862	6.70321	4.41206	5.59991	10.0587	8.40684	3.47249	8.52551	7.88753	6.34163	9.33673	5.34044	9.11374	8.70113	3.08746	8.99095	7.52622	5.55185	6.45615	8.0129	6.12928	5.83794	6.90569	10.9738	7.7866	4.6893	6.54535	9.75756	9.61526	7.31336	8.30469	10.1153	7.40684	3.75796	5.57868	5.14975	6.10224	5.70874	4.32003	8.85674	9.55087	8.84078	5.58456	9.58646	9.38709	8.08727	8.30545	7.13134	6.96578	2.32193	5.07468	7.50532	9.68895	8.63154	9.39832	6.54654	8.58984	7.88996	8.81729	8.31064	5.57894	6.3376	11.3901	9.48784	11.6782	8.42501	4.98814	4.59694	4.38543	10.1845	9.94632	7.1179	8.19525	8.37261	5.82231	7.22304	4.39209	6.49825	6.5256	12.0894	7.73048	4.83678	6.72068	7.70572	8.91676	8.41365	7.07575	7.40245	8.96429	4.88753	4.51782	8.88539	5.6653	9.11634	10.3772	4.73335	8.73437	8.65857	7.22497	8.01792	8.81089	2.67807	4.12862	3.37851	7.37303	9.84046	4.65993	3.56071	4.16993	6.76818	8.06717	4.57289	7.07575	6.824	8.3156	11.5636	9.58327	8.69769	6.07253	13.568	9.27961	12.4364	5.0268	10.4627	7.26021	7.63307	7.78267	9.65739	6.94128	8.3966	8.47046	11.0302	9.46845	9.36019	9.61479	7.67899	9.89585	2.848	7.15381	8.42585	8.78953	9.9453	8.73335	7.65464	7.75822	6.45943	4.47897	11.6756	10.807	9.81218	9.69957	3.62059	8.6749	7.9629	8.93015	3.93546	3.55149	9.9587	8.71149	10.2301	6.43637	7.26115	5.66676	7.9472	8.96838	8.98118	8.62132	8.32508	8.73098	10.0682	6.59395	7.65607	9.46294	8.6749	8.04494	7.19279	7.90629	7.75355	9.94732	6.57289	7.43897	7.89118	9.83873	6.24222	9.44377	6.94603	5.57289	9.19992	9.12725	8.07854	10.4995	4.67249	7.42878	10.597	6.83289	9.94544	8.26021	7.01235	2.3505	3.20163	12.0145	7.14124	9.44274	2.94486	9.49785	6.90569	8.3394	7.04876	5.96578	7.7252	8.07414	6.41954	9.38223	10.1739	5.79961	3.33025	7.94696	10.95	9.53197	6.7761	7.01792	8.00787	12.2052	3.6893	7.7761	8.08276	8.49903	7.2075	8.58913	10.1326	7.98925	7.29186	8.13489	10.3738	8.59196	2.03562	6.52755	8.28309	5.94251	6.79051	8.78745	7.40599	6.26491	6.42601	3.34339	6.75087	3.30743	7.26866	7.66605	15.3966	6.54679	14.6393	6.66107	8.14364	10.1464	10.0699	7.51761	5.13091	7.56148	6.4039	8.79591	11.599	8.26904	11.8491	7.82993	8.94139	6.0268	5.31107	3.74372	7.23936	8.36457	9.47086	9.12205	9.37981	10.874	2.55238	8.75223	4.11152	7.63662	5.13518	9.93521	3.7828	9.60183	7.19673	10.158	5.98413	5.55459	6.63517	6.3837	8.19229	5.97039	8.11022	10.4834	9.75317	3.36457	7.70278	5.72214	5.94553	9.04849	5.33628	5.87774	3.15381	5.57894	3.43296	3.80735	6.11478	5.79181	6.0045	7.51806	4.56071	3.41998	9.85943	6.49657	9.16251	5.77238	8.94398	5.33147	7.732	4.87283	3.99871	6.15292	10.8165	8.22423	8.44832	7.72178	7.62571	5.19377	4.94486	10.9775	8.59171	8.65714	8.58909	9.1647	2.67807	9.05311	6.79149	11.0023	7.33041	6.64461	10.0017	8.26209	9.22144	9.645	9.10429	8.41532	9.27286	9.07601	7.40769	7.04456	1.85904	8.46	8.2983	4.40284	8.61411	8.4149	4.83405	8.45204	8.00736	7.24508	6.54998	5.51795	4.51096	6.4335	5.4822	8.97212	8.42844	4.94711	9.57648	8.49033	1.72247	9.97723	8.75422	6.51667	3.2334	6.94953	8.62376	7.51568	2.16993	9.75675	10.1196	5.64674	5.12102	9.1691	7.8857	10.1324	4.07017	5.19721	3.9542	4.43962	6.42794	7.39403	9.78904	4.98185	3.08746	8.1533	7.16792	7.43962	9.40059	10.9018	8.47411	13.3627	13.7059	8.1609	8.33539	4.97269	8.38042	5.96347	6.10478	10.9582	7.09871	10.2562	7.86975	7.78771	3.98185	8.41748	9.57709	10.8351	9.17737	9.69052	9.72826	8.1467	7.52748	8.94163	6.5157	9.19451	8.31152	9.65875	9.63171	9.58158	10.9361	6.86509	9.63009	6.50462	7.93899	14.1086	3.97269	8.07146	1.20163	10.4824	3.49825	10.9689	4.42626	8.42752	5.86047	2.1375	4.06178	10.1901	11.1418	9.88913	8.17093	6.20886	5.79998	8.94163	7.5342	4.30941	7.38802	3.16993	4.81453	9.48341	12.4425	5.8098	8.4889	8.09434	9.28031	9.36554	11.1184	5.67473	4.9652	6.14968	8.03837	8.34848	9.00675	3.10434	9.04467	10.0454	10.508	6.89845	3.62059	5.46271	7.29737	9.09408	4.3147	7.51898	7.7761	8.56758	9.15962	5.88509	5.14736	10.0897	7.58195	5.71942	11.0571	7.71562	9.43296	7.00113	9.13057	7.93883	7.91169	11.7397	8.38241	8.57818	7.62717	7.51806	9.19673	3.8679	12.8215	8.17734	8.38802	7.54921	8.22014	4.332	7.36282	8.69467	5.97062	4.47548	3.73335	6.03002	3.21514	8.6268	2.23266	4.48956	2.16993	5.56682	6.85175	6.40148	4.24031	5.04002	6.41616	7.13237	9.66818	5.97269	6.49825	3.79701	8.9688	9.50363	7.41277	8.88722	6.04199	11.1805	7.98242	7.58646	9.7923	7.06406	9.8756	6.23649	6.80478	3.88774	4.6893	5.45211	4.43296	9.13918	9.83763	7.36107	3.54844	1.07039	9.94939	9.48583	5.8802	2.70044	9.54837	9.27888	9.668	6.86446	7.8716	6.14313	5.79961	3.94486	6.48939	11.5308	4.53605	3.64386	2.23266	6.42626	10.4433	9.78463	9.56872	7.67455	8.57553	9.14338	4.91038	9.30879	8.40769	1.53605	5.61369	8.18239	9.19601	6.18785	9.97585	6.42029	9.54767	9.21747	4.6893	10.0217	4.58114	4.23266	5.9542	9.28007	6.7351	10.4029	4.76022	9.28054	6.96	8.94451	4.30579	4.46715	7.97556	4.47249	7.38848	9.08767	5.6837	8.42501	7.84987	7.26585	7.75221	8.78005	7.30506	5.92326	4.07895	8.16239	3.73335	8.75054	6.39232	6.5157	8.41066	5.70598	6.23074	3.54844	5.87723	13.3015	13.9201	13.2263	8.69097	11.024	7.48704	5.41954	2.20163	11.738	4.12928	8.49105	4.48543	4.01792	8.84994	6.59246	10.4513	7.54226	8.50184	3	4.36457	5.72247	7.64301	7.04002	6.66818	7.10749	7.48207	8.26959	6.67666	10.7391	7.32012	11.1117	6.63372	6.86047	7.84931	8.57289	8.42259	4.78802	6.87897	5.94486	6.68337	9.8614	5.78398	6.07468	5.07895	9.57005	8.8051	6.45121	8.79344	8.64473	9.4337	9.63045	9.88799	14.4852	11.3285	8.11343	8.81314	10.2688	7.54121	6.19738	10.4129	8.28272	7.10564	6.49506	4.20749	13.057	5.51412	9.21772	11.6279	7.56066	9.30715	8.87989	7.34518	11.5872	10.2334	10.3434	9.10093	14.556	7.20364	9.37352	8.62732	9.29444	8.87417	9.55075	15.1978	8.79863	6.54381	14.7582	9.68509	9.02862	8.5691	5.57341	9.9725	12.1956	8.05801	11.1335	9.50997	10.0637	9.34289	8.28707	9.5111	10.0205	9.08802	10.2924	11.5116	9.10722	10.6035	8.58346	6.82528	11.2814	9.18809	6.35579	9.47066	3.24793	6.67666	10.8977	7.7802	7.34839	9.1467	10.4452	7.94161	6.90448	8.3403	10.3626	8.36851	11.0565	9.13903	7.93525	9.92555	10.6702	4.96809	6.79831	8.52303	6.93253	9.24753	9.13622	5.56377	7.95406	8.47748	8.7139	9.89463	8.87979	8.57365	6.54844	9.79344	8.33003	9.53002	3.90689	5.3147	12.3013	6.5465	7.54689	11.9274	10.9177	8.37015	9.72707	8.77577	8.11815	7.91468	7.48784	4.95884	11.6111	6.1347	7.11084	6.01667	5.66676	4.55459	4.42989	4.09592	4.30743	1.1375	5.48543	7.12263	9.47654	6.15381	4.23266	7.75822	7.21867	4.07895	6.50303	8.00318	8.8645	9.04576	4.30012	6.71562	8.61798	9.65374	6.54667	5.91169	3.62102	7.28448	7.19574	8.39403	4.60881	8.5917	9.18537	8.80254	9.37547	4.12102	6.2996	6.30925	3.82782	3.53605	9.00422	8.38543	12.4457	11.3905	11.0258	10.6958	11.2766	12.3177	12.4248	11.2774	5.80689	7.47492	8.43962	8.89806	9.32576	8.33552	8.40088	6.82909	8.55347	8.76432	6.07361	5.2817	9.94604	9.90701	9.9648	10.371	5.79707	8.43505	10.1494	9.7303	7.1334	7.87221	5.62246	8.69174	9.01792	6.54986	8.40545	10.097	5.89724	3.29278	11.3446	7.7879	8.26256	8.76388	8.76057	9.25863	7.28633	8.85985	10.803	5.47477	10.3139	8.67093	6.79831	8.22062	1	7.32373	9.62595	9.04056	10.0476	7.74079	9.21091	4.58844	6.32012	9.5345	4.97357	8.30437	7.67172	9.51885	9.63227	8.23352	8.57407	6.93622	9.74113	9.48764	11.9279	5.5841	8.84768	8.82749	10.0509	7.81397	6.93552	10.3296	12.2277	6.20555	12.1484	6.61488	6.9368	7.63952	1.48543	9.43775	8.78562	10.6165	4.22507	8.52307	4.23266	11.319	6.24982	11.08	7.20765	10.0927	6.59544	9.03342	4.77781	4.71699	8.95226	11.9928	9.5823	7.06742	6.61867	7.3733	5.70598	6.30925	3.60667	9.67239	5.94486	6.824	3.18454	2.43296	9.00776	5.67807	3.49825	8.48462	13.6929	2.56071	9.06717	8.79766	5.95782	9.50124	6.10014	5.61765	8.47208	10.7513	6.89603	11.3632	7.88949	4.92125	9.91692	9.39896	5.97508	7.36892	8.06026	7.95809	8.06717	10.6983	11.1893	6.78529	8.12022	11.2306	9.3981	8.45738	9.36632	6.63707	6.84415	9.71236	10.1885	11.7832	9.77116	6.63869	9.0474	9.02984	9.28309	7.16289	8.95478	8.8645	9.51007	3.98185	6.29278	4.44879	3.49825	4.06178	4.51096	10.8022	3.96347	7.98	4.01792	7.70096	8.40301	4.92125	10.7892	8.4261	11.283	7.45533	9.98347	5.33985	10.4722	6.44791	2.65535	9.79922	10.3158	8.84423	7.25801	6.98982	8.87897	10.0074	6.71477	5.29808	10.1236	9.64818	9.56167	8.83605	7.56453	8.18785	4.82273	11.0097	8.52317	10.0608	6.22497	7.66818	8.2555	7.94486	9.62329	10.2397	8.66747	7.72996	8.69397	6.3345	6.66584	6.78949	7.50621	10.1195	5.25172	9.14005	6.59544	9.2009	9.04439	9.25927	8.46365	7.20653	9.52588	5.73335	11.6547	11.1884	7.81506	0.263034	8.17034	7.45533	7.75898	3.01792	7.3837	6.24413	7.5744	6.49152	7.08851	7.25792	2.90689	10.4421	9.54242	7.66076	9.76876	3.51229	4.83289	4.93074	6.64575	7.38543	8.4268	3.23266	6.08108	2.72247	6.80219	4.60881	5.37225	3.41954	2.78112	2.56071	5.39301	5.73064	5.45286	2.48543	7.83251	8.49025	8.56643	7.39575	4.96809	8.43804	9.59171	4.09592	3.1119	6.15381	9.24132	4.4113	9.39553	7.14913	8.80952	8.64401	3.54798	4.93546	9.63336	3.85798	10.7625	7.59763	8.50779	2.63227	7.40259	6.09895	4.97495	5.39232	9.78414	5.81762	8.62936	9.63644	9.40352	4.32001	7.28263	11.8702	6.47573	11.4866	9.21846	9.30127	8.51057	8.76122	4.2854	5.60169	12.1476	9.3987	2.91326	8.34296	6.31651	12.9378	8.51452	4.30012	10.6384	7.90989	10.4848	5.66107	8.64493	8.37678	7.12516	6.02234	9.44688	7.19377	9.10591	5.42047	8.4822	6.21061	9.38952	7.29059	7.26278	8.50383	10.3345	6.11894	7.82464	12.0724	9.00562	9.17409	7.72828	10.7307	9.94705	9.64386	12.5529	8.79616	9.02514	12.003	11.1384	9.4979	10.5999	6.87652	11.5938	5.80478	9.04056	6.732	6.54007	10.945	2.03562	6.47249	8.2908	6.63662	9.3672	7.80111	6.98413	6.1763	8.63882	8.14435	7.69209	8.15026	9.02873	6.0917	4.15381	4.70044	10.0489	7.29554	8.30807	7.97502	7.19377	7.49426	9.08321	3.62059	5.99478	5.3147	2.16993	7.77479	3.43296	8.32762	8.98838	8.06909	7.89785	10.507	9.24174	6.29581	9.99901	7.47168	8.35931	7.51721	4.82565	8.30697	6.67532	5.33091	9.9847	9.7923	6.56377	6.61471	7.38024	4.74953	8.21551	9.07708	7.61985	8.26998	8.29921	10.4216	11.017	6.78529	6.52826	6.94477	8.71012	9.93029	9.748	10.2044	10.3725	7.05637	4.85798	6.87406	3.16993	6.69349	11.5754	7.3045	11.4499	5.49825	6.94345	3.1375	7.49186	4.35755	7.98224	6.95884	6.08852	4.56071	6.30012	8.60511	6.58195	7.67982	7.02135	3.99095	9.25196	9.52337	5.37255	4.99095	3.48543	6.01569	8.25858	7.15076	7.96116	7.21412	6.73877	6.67948	8.22304	4.27053	7.56834	10.3694	7.66836	9.99492	5.64097	7.86423	8.88935	8.13016	6.64189	7.43262	9.28956	6.39631	9.09492	8.27099	5.4822	9.76504	7.57289	5.35755	6.88937	9.06016	7.43379	6.08746	7.59099	6.90207	6.11686	9.00843	7.63009	8.19918	7.58721	6.04002	8.10625	9.43463	9.86078	10.2409	6.69349	5.90689	1.58496	7.58271	10.7986	1.26303	6.12585	7.29462	6.34518	6.96463	7.03452	8.81602	6.71287	8.49426	7.18785	6.57894	7.45453	6.88723	5.80219	4.01792	4.51096	11.4895	5.59395	9.20579	8.27752	6.6865	4.33628	3.74416	8.74517	5.16591	9.43615	3.3505	6.08534	6.09381	7.83718	6.2555	8.02403	7.84046	7.24317	5.17393	8.16591	5.36107	5.62869	6.51368	5.66391	9.76564	7.27333	3.94486	7.54148	5.94017	4.52356	3.15381	7.0433	8.5074	8.43713	10.4916	7.53761	6.87652	8.61471	7.31379	9.84235	7.51806	8.32438	7.29829	5.80993	8.56186	7.64818	7.00675	5.53537	8.87885	4.8128	8.08852	7.36545	8.53393	7.67172	3.15381	7.80864	6.87283	7.25172	8.80363	9.54342	3.32193	6.82039	8.93603	6.98185	7.20945	2.20163	3.49825	6.89966	7.27333	7.76222	4.47897	5.81762	4.91648	7.6014	8.39183	4.07039	6.40259	10.6644	9.29531	4.60582	8.10014	5.27053	3.80735	8.14615	2.72247	6.74819	4.70044	7.89785	7.26397	9.9901	7.78202	5.3455	3.64386	5.12031	7.54216	5.85549	8.21677	7.69774	3.65821	6.42285	6.6453	3.71149	7.14632	6.44956	6.04658	4.82273	6.50938	7.69443	6.70321	6.71699	7.93369	7.88256	6.47735	5.79669	6.76686	7.83668	5.80478	6.47735	9.17742	2.56071	5.24031	7.24127	7.53993	2.29278	3.18587	8.57818	5.66676	8.33405	5.45286	7.47635	8.17343	9.35226	8.96867	7.99379	7.60996	8.48763	8.42543	7.16993	6.05322	9.4292	5.42291	6.72646	6.22689	8.28123	9.66924	9.74551	6.48704	6.27426	9.09882	7.60288	8.63408	4.30743	4.39917	8.06232	5.86047	8.01067	8.84235	0.378512	5.36457	2.16993	7.31785	8.98556	2.7866	8.12412	6.60585	5.54844	12.0047	8.09889	1.53605	2.67807	11.5802	6.63081	8.64854	5.97269	2.60881	-0.321928	7.10172	5.24793	7.26103	8.40599	5.02245	6.01346	1.72247	8.39434	5.69209	6.57791	7.90749	5.47573	6.0917	5.93782	6.30743	4.0234	6.4363	5.48859	8.69	2.67807	8.24898	8.67207	8.67207	7.78202	11.1161	8.13049	9.20945	4.67807	10.1501	9.21529	4.76022	3.41954	2.80735	8.95507	9.84174	4.22478	7.99379	8.99821	3.39232	7.37851	4.10434	7.98586	6.32733	5.2555	6.92244	6.64357	8.94427	7.92659	8.52356	5.54578	5.38543	8.14517	10.127	6.90701	8.70977	GSM228625	GSM228625	3	M	No	Type 1 Diabetes
8.99633	7.22689	6.61029	8.51254	6.40939	5.87283	6.27798	6.91569	6.69217	7.2087	9.86573	3.65535	8.90056	10.8537	8.47573	9.06075	4.78583	9.83983	7.76288	7.65348	7.21773	6.3505	4.1375	5.64131	5.88264	5.07468	7.99661	6.62205	8.62352	6.44791	8.49945	8.39189	6.94821	7.23266	5.58267	8.61213	3.26303	7.07146	5.70981	8.3253	9.06197	4.12928	4.71217	7.97154	9.90614	8.04385	4.44239	4.71648	6.08219	7.78398	3.10434	6.30195	9.67807	8.15615	9.35835	10.5681	8.42737	9.16541	7.75355	7.6851	8.51333	2.88753	9.08428	9.04631	8.42333	9.11608	12.0295	7.41954	7.85385	8.1236	9.70598	7.49016	6.06589	5.64097	9.39408	7.68831	5.51728	9.52591	5.72792	10.131	4.53605	6.30789	8.81474	9.36403	9.41912	7.5691	7.86109	4.99548	4.24793	9.8779	7.21917	7.85175	7.55382	6.78921	6.85674	6.54998	8.29646	7.40599	8.28494	4.93546	2.98185	2.8679	10.4384	9.71332	8.23457	6.9869	7.18838	7.87713	7.96924	5.3282	8.82877	8.35182	7.32103	10.2065	7.04382	9.5703	7.07102	9.6726	9.20823	8.34906	8.19967	9.48059	5.93782	6.57541	4.12698	9.00562	6.94369	4.32912	7.83036	4.57289	9.31736	2.65535	8.94632	7.25481	7.35667	5.00786	9.25621	7.70279	7.90989	9.26772	6.33666	5.18982	6.25495	2.3505	10.2185	9.01123	9.7303	8.85237	7.40173	5.90207	7.58715	6.59778	8.35843	7.42626	9.43933	9.00491	7.06932	9.86558	6.95334	4.57289	5.23649	6.98175	6.7031	7.81634	7.15482	7.70134	15.2339	14.5531	6.76155	8.49546	7.78463	5.25927	7.79961	4.24502	4.3505	5.30378	4.81762	9.95813	5.53149	7.23074	9.35381	10.9119	9.37975	9.94647	11.2539	12.6809	7.40599	1.76553	8.36537	9.4168	7.71562	8.60363	6.67124	8.44708	7.90026	7.70113	6.67666	8.28494	7.50144	9.29218	9.52818	6.1334	6.89163	7.6014	8.17754	6.59842	7.8082	5.75221	6.07556	7.44211	5.535	5.94315	8.42113	5.59096	6.37156	4.10434	4.73335	6.62576	5.1996	7.28421	7.97556	7.33807	6.18388	8.17941	6.84298	7.26753	7.27333	4.76553	7.59842	7.65893	5.99087	5.34873	9.08401	3.8679	6.87774	7.57894	9.37074	8.90989	12.4441	7.20868	5.08321	8.61912	8.09331	9.84471	4.82782	5.65183	6.69144	7.06446	8.30134	7.50859	9.8572	5.65249	7.47287	7.18388	4.8125	10.0627	6.80216	13.1166	5.37678	6.91049	7.25077	4.48393	4.16993	10.1206	5.2213	5.85549	10.3196	6.11061	9.1814	10.4969	3.79701	8.38806	7.29186	7.85362	10.3089	8.95595	8.8795	7.33669	9.06313	5.06178	7.05961	10.9609	5.42291	8.96	5.51864	5.27426	5.96676	7.16088	5.88264	4.19377	4.848	8.92214	5.82278	8.19866	8.42404	9.52728	11.4203	9.15911	8.77906	8.19673	8.20506	10.5857	9.59358	3.32193	4.97728	6.58496	3.8679	8.62092	5.90191	3.64242	7.91169	9.23026	6.76155	5.65535	11.5716	9.30075	7.56377	10.1582	9.93737	6.70605	8.32598	3.23266	7.99831	6.09737	8.49798	5.71705	8.07495	8.07795	9.22352	7.79423	9.06555	6.59991	8.07307	7.19476	9.48937	8.47856	6.42291	5.33628	9.20506	8.02237	3.93546	6.77929	5.91648	7.91349	9.18502	7.21744	6.31726	4.42299	8.21432	8.79604	9.1562	8.05946	5.38198	7.19226	8.71552	6.54998	8.04002	10.4917	8.87314	5.23021	6.66249	6.98413	9.21262	11.0708	9.07066	10.9745	6.36141	8.75054	9.62166	9.3482	10.3919	8.2293	4.30743	7.24982	5.43205	8.60881	5.65995	9.36567	7.76553	8.59494	8.17193	7.6284	7.15886	8.76815	5.19377	6.71849	7.09487	9.93354	10.5918	8.4376	8.20127	9.0252	7.93369	9.58176	9.73927	9.75798	5.38198	7.6632	5.41278	6.22143	8.51059	9.2093	7.78859	7.0484	5.84046	10.6747	9.65105	10.9868	10.9909	5.02237	7.86556	6.29014	6.33985	5.96578	6.76951	9.34401	6.38178	9.10066	5.64062	8.26508	8.95971	7.91049	4.85798	8.66605	7.11491	8.79507	3.63227	6.45715	8.55317	9.03974	8.97011	6.99322	5.66676	3.88753	5.39127	6.79321	11.1667	5.52356	9.12541	7.50599	5.65953	5.88462	5.87398	7.73451	5.34412	7.21529	10.4175	12.2232	5.22497	6.2515	9.07922	9.38694	9.40621	5.29646	8.18558	9.08826	10.3778	9.54574	8.80735	8	6.09592	9.11894	5.4363	4.07039	8.21623	6.82655	4.57289	7.39489	4.78136	8.12309	9.08704	12.0558	5.71399	3.99836	8.95913	4.55459	5.75221	3.48543	3.54844	6.754	8.69139	5.39575	6.1334	5.59991	5.96774	7.34144	5.55459	5.86602	7.44189	9.38026	3.7866	6.90569	7.37764	7.75082	5.16993	4.18587	9.72178	8.19869	9.281	7.66107	6.3837	5.45943	6.51254	10.0136	9.27496	7.50938	6.95187	9.17468	10.592	9.99831	7.57667	7.56972	9.49925	8.60251	10.679	5.70598	7.59035	8.054	6.89244	6.63549	3.24793	6.38946	6.14975	7.78398	6.15178	5.82904	7.06098	7.84022	5.57592	8.78136	7.16993	10.3551	8.55957	6.89313	5.75894	10.019	9.29669	3.63227	9.53858	10.3621	8.39874	8.48018	8.81378	4.34341	7.31525	9.32328	9.26421	7.91767	7.5157	8.40897	2.70044	8.17742	7.33896	10.4396	4.88264	8.73437	7.01463	5.18982	7.62644	3.81762	8.79344	2.926	6.57592	4.91648	3.848	9.04899	7.6851	12.3355	3.49825	5.98185	9.21943	8.58233	3.70542	12.5472	4.30012	10.5383	4.2555	13.704	11.5396	6.87774	11.3825	6.66534	3.83794	9.94499	10.6095	11.1404	10.628	8.43212	4.7236	10.3206	4.56682	6.2211	4.2555	5.88264	4.13292	5.58306	7.26866	8.30788	5.30378	6.70476	5.15259	6.88891	10.355	9.4959	9.36402	11.5837	10.5592	8.58842	5.40939	7.6015	9.38823	10.8044	8.293	5.52401	6.40939	4.04969	9.85907	8.38111	7.83112	7.05677	6.55919	8.49457	8.41279	8.19377	9.00282	6.26398	8.67525	7.45649	6.01992	7.3505	9.47452	11.5613	9.0669	10.1878	8.20065	8.47563	8.87129	7.67101	5.44626	4.38543	10.305	10.6271	6.62046	5.51163	7.55766	6.63372	7.86171	7.97671	9.18661	7.06178	9.3696	5.59991	9.72962	8.05544	8.92392	7.18339	5.88606	4.73335	7.96924	5.46884	5.53605	5.10434	5.57592	7.83235	8.91648	3.53605	8.48583	6.06178	11.2755	7.32282	7.79116	8.00676	9.03406	7.72274	7.72383	8.4132	8.62299	8.71046	7.73161	7.93133	8.85216	4.10815	4.7761	6.79599	5.38198	6.65678	5.64097	8.57832	7.25998	10.163	8.67505	9.69087	8.84894	5.853	10.6112	6.21113	9.52062	11.5858	4.53605	9.59351	10.0912	9.42354	9.7071	9.45183	10.1117	9.22231	9.67131	6.78934	8.5284	9.24911	8.33923	7.25739	6.19228	11.3563	8.06042	8.25503	5.54535	6.8009	12.3503	10.2066	7.76349	3.9542	7.93015	10.905	6.3269	4.93843	4.16993	6.12293	6.60945	7.17506	9.26491	7.39478	7.83289	5.51597	5.20241	8.81694	14.3592	7.4545	10.0554	6.87707	8.40088	8.04975	6.2379	7.77001	8.0207	5.53605	11.8854	9.88457	4.05311	5.71973	11.0772	7.95594	4.2854	6.95987	8.44073	6.12309	11.4739	9.679	5.34297	9.76904	7.29278	8.3906	8.44501	8.63862	9.05898	8.46801	11.0658	9.25298	8.40887	8.781	3.66676	5.98641	2.63227	8.15785	8.25314	9.81234	7.85765	5.7761	10.6093	5.96605	10.6399	10.4276	9.27678	13.0539	10.7295	9.0268	11.9121	5.9542	7.91409	8.34917	8.33053	4.29803	6.9542	8.05148	8.3403	3.76553	8.44997	8.00931	6.46005	7.61912	9.10988	2.88753	9.13802	12.5785	12.9414	12.0445	8.14905	8.86326	7.50626	12.3861	10.9875	7.89724	8.93689	5.9331	8.71356	9.04092	10.2054	6.54689	7.16993	3.75159	6.60585	5.12516	3.99095	7.93782	5.48864	4.99095	6.26096	7.57039	9.48519	8.92778	8.1639	7.0542	7.24786	8.25072	7.32577	8.60918	5.50966	8.27053	7.86542	8.58421	6.81634	7.67596	8.34961	9.16491	4.71627	0.137504	7.85362	9.40934	8.3394	7.00562	8.91349	8.35315	10.4058	4.77514	4.78136	7.16892	7.99435	8.10486	4.5757	9.168	4.20945	9.20065	9.38522	8.93044	3.65535	5.12392	4.51096	3.07039	4.43296	5.75221	9.39853	8.17842	9.10381	5.40259	5.34808	9.4623	9.17501	11.6725	4.87774	7.76155	8.49825	7.45779	7.66391	8.73539	9.8889	8.24605	7.88325	12.4648	7.34223	7.85705	7.17665	3.60881	7.08108	8.28794	9.07012	7.83162	8.83952	8.02921	8.40513	9.47857	7.63517	9.59395	6.91409	9.07591	9.10407	8.86913	8.58868	8.15482	9.01709	10.4207	10.932	11.7054	9.65375	6.55225	3.73335	8.32148	7.72893	6.88182	8.84204	6.60923	9.04439	6.85798	9.25243	7.50541	7.59012	10.86	5.79491	4.37156	6.98991	7.32733	10.9934	5.41954	7.80735	8.94131	7.83024	8.05198	5.6609	5.16467	9.47708	7.4631	6.76079	6.25361	4.36457	13.4154	11.8133	11.1624	9.416	12.7784	12.8962	9.78741	8.23194	6.31651	10.735	12.4587	10.7231	10.8195	8.80478	12.5439	10.6495	8.47869	8.30959	10.0221	9.9232	6.92196	7.26319	2.70044	10.7819	9.91941	11.157	9.83343	9.82146	9.49462	4.94953	11.0301	8.02655	9.05543	11.456	11.4577	12.4229	7.65464	7.92501	8.63227	8.15367	7.06178	8.34738	6.78193	8.70183	8.14262	5.08746	7.58871	5.31066	6.65978	7.78143	10.8346	8.75836	10.428	9.75923	7.87563	4.9879	8.2829	9.22705	10.2843	8.44543	6.6019	5.74631	7.14466	9.61179	5.55094	9.37784	6.34873	8.64638	7.60363	10.5143	4.74409	10.2165	9.53856	7.63081	8.05311	9.91558	6.56529	7.00675	8.4149	5.67987	7.44555	5.21335	8.73437	4.93491	6.77873	5.67527	9.36807	5.67282	6.2891	7.2075	6.70044	8.50422	9.78317	3.12102	15.8214	5.88436	3.926	1.56051	6.4444	7.12722	4.79181	6.75784	8.54689	8.56224	6.47897	5.9331	6.65794	6.94251	6.38	7.98925	9.35271	7.11071	8.73846	3.08816	7.55365	6.28674	5.36107	6.90328	4.0268	9.99506	8.20653	7.47573	9.52278	7.71149	10.1662	8.14898	9.24265	7.79572	8.92273	7.42626	8.64858	11.0871	7.12102	6.0917	8.57592	5.92125	6.6014	4.32439	5.79303	4.49825	6.51635	7.51096	7.92244	10.4183	11.081	10.1097	8.30515	7.72383	4.52982	6.41616	10.6205	10.0503	8.77116	7.8301	9.29582	6.94714	7.57371	8.33851	8.85518	9.52613	6.42962	8.31832	7.15279	7.34726	7.02569	5.66105	9.94594	6.9331	6.20163	4.27053	7.27519	6.36807	7.29186	4.2555	6.60733	7.0236	6.50839	7.57516	10.4916	7.44128	7.29002	10.3079	8.0634	7.54381	6.01896	7.24776	7.47654	3.66676	9.30606	4.89881	7.63517	9.25503	9.24923	11.4116	7.76712	8.64422	6.82001	4.60881	5.48436	9.39296	7.82655	7.52278	8.36413	11.5053	8.0681	9.06023	7.77429	8.76421	5.17792	7.15886	9.22523	4.93546	7.60955	7.14873	8.35455	9.45512	8.39146	9.49586	6.30378	4.40599	4.20945	7.49025	9.72383	7.16792	7.65392	7.75622	5.6893	8.43463	3.3505	7.24317	8.88905	9.7975	7.66676	7.55228	7.15785	6.91482	5.22882	7.036	7.78986	6.1639	4.26303	5.9354	7.81778	9.10293	9.48836	5.65535	10.5593	11.9491	9.87129	6.70044	11.6323	9.59861	7.13951	5.38198	10.6507	8.01053	9.34829	9.578	10.1364	9.98171	6.51096	10.7916	8.46421	9.77149	6.01259	9.83637	6.97237	6.93782	7.77742	6.19355	7.17263	5.0268	4.05311	6.1565	5.70623	6.68415	6.45785	5.61959	5.69995	4.94953	7.0355	9.84627	4.62644	6.08958	8.28771	6.77798	9.88692	8.52903	10.1885	8.66463	9.96347	4.39232	8.32508	7.8685	8.37634	1.67807	7.1375	5.18587	6.91409	7.43713	3.85798	10.0318	3.33628	6.64818	7.8695	7.0207	5.37601	7.96576	8.89209	10.1316	9.96779	9.60273	9.93236	6.23074	7.2065	9.71321	7.19869	9.57516	5.51368	6.45961	7.78136	4.74416	3.66676	6.65678	7.30469	9.06743	9.2396	7.28633	5.22497	5.9414	6.1127	8.54207	9.20384	5.64097	4.37851	8.57403	9.75422	9.59358	10.3037	5.27426	4.7866	7.03012	6.04509	3.16993	6.96456	13.117	1.53605	5.73877	6.28725	13.2923	9.68035	8.21677	5.2555	9.5919	5.92837	10.0852	8.6453	6.83794	10.0302	10.8298	13.4248	10.0001	4.66107	8.54226	4.54226	5.25536	5.27823	5.52669	10.318	7.23844	7.61545	7.34607	7.81378	10.0648	10.3376	5.13818	6.1488	7.68229	7.09684	6.25927	4.98641	4.98641	5.36107	10.7844	8.18229	5.30012	9.99152	9.08852	8.72178	11.0828	6.53294	8.82496	8.32148	7.21529	6.91049	7.08108	8.65069	8.53255	8.53489	9.36063	9.36763	7.98755	7.7778	4.76022	7.07682	10.0595	12.0468	9.4814	11.4841	5.34696	7.01346	8.30356	5.27426	6.3733	7.47816	6.97347	4.43296	8.55036	3.18587	3.62059	10.0074	6.48162	5.08321	5.41616	9.64962	9.37959	2.88753	4.52356	8.88874	6.66179	15.851	9.80187	10.3573	9.25408	7.38543	8.05582	10.9435	8.55536	5.92362	8.74984	9.8227	3.39232	3.53605	8.54651	8.31696	9.26796	8.20457	4.60881	5.45943	3.83794	4.29278	4.91441	10.1292	5.78398	9.82528	7.0602	5.02237	8.24982	7.65821	8.67313	7.65464	8.41236	6.47411	9.20921	8.42413	5.89984	7.80478	4.45943	7.09064	9.10223	6.35169	8.604	7.83731	7.76951	6.95187	7.84549	4.48543	7.33807	5.44956	12.0181	7.39661	5.9209	9.90492	9.75171	6.66391	8.58459	8.50422	5.22497	7.53528	6.05094	8.6125	6.20546	8.92692	10.4235	7.83036	8.37895	8.10996	7.57365	8.97842	7.79896	6.96694	8.18179	6.95124	3.20163	5.41954	9.1644	7.64602	7.48864	4.67243	4.29278	5.95652	10.0389	7.57621	7.74147	4.90689	7.21917	9.84266	8.59768	14.1347	6.32733	7.1127	8.57061	4.59694	9.59395	9.09461	7.57743	7.87406	4.30012	8.82464	8.92807	7.85549	4.38543	8.30045	8.95886	7.10329	6.35755	7.64386	4.59694	9.38694	12.1716	8.36617	4.39917	6.74297	7.68365	6.57137	9.52884	9.02709	3.66676	6.8189	7.20945	8.29186	5.86047	7.41193	8.55804	2.03562	7.05637	7.73742	8.37199	3.47249	8.80252	5.78926	7.63175	8.47752	5.38543	8.11582	4.56682	3.39232	9.77231	7.78005	7.64386	7.53574	4.12928	7.29829	6.75276	8.35711	6.95303	6.48864	6.29377	6.47411	7.43461	5.62059	7.20848	8.6388	4.44626	7.94603	8.3837	11.5424	4.86295	8.97395	3.86118	3.47249	4.27798	6.48543	8.62429	5.92018	4.64386	5.61239	6.90173	7.37243	4.93074	5.60884	5.50144	7.40494	7.3345	5.08321	8.47897	8.10329	6.7299	5.00684	6.52883	4.91169	5.95884	5.37851	6.41278	6.68343	4.64386	8.25243	9.07734	9.00843	7.5261	6.72914	3.97269	4.84425	5.49506	7.17493	6.60402	7.5947	5.80781	7.32463	9.23721	10.9571	5.59256	6.4207	5.32038	8.48019	9.24317	11.161	7.30589	6.16823	5.85549	9.30567	7.74145	5.2854	7.87713	7.96924	5.90379	4.44181	5.41257	9.09836	7.73335	9.11374	6.49663	7.65821	7.74551	10.1412	4.86295	6.56261	7.55334	4.2854	9.74551	8.76377	6.50303	8.77674	10.4357	13.0258	7.29502	10.1204	8.95274	5.86878	4.92125	8.03947	10.7054	6.64891	8.4475	5.31282	8.6645	5.62039	11.4565	10.8547	9.74803	11.8745	9.16202	10.6077	5.15701	5.79008	10.1077	7.72656	6.39917	8.8125	9.79831	7.99435	10.2105	10.0063	8.07682	4.04439	9.65946	2.1375	7.92719	8.17774	4.79172	11.4649	7.20411	6.24621	8.49346	9.20245	7.08215	8.98082	8.75856	9.67721	9.37308	9.0782	7.6907	5.4822	5.43403	6.80349	9.99459	8.75589	9.36084	3.12102	7.97327	6.63081	6.55459	6.12184	5.41177	8.35799	7.04333	9.0207	9.91872	6.22689	8.10959	3.49825	7.40344	4.34341	8.23793	7.89845	8.58571	5.38543	9.28123	10.2363	4.34341	10.3727	7.53993	7.63229	8.20855	9.95187	5.33985	8.45574	5.76736	3.88753	8.97785	9.72911	8.84155	3.32193	7.18785	11.0283	7.38284	8.99209	7.01681	4.89724	4.54226	7.29002	6.90929	7.03122	8.85269	7.55228	7.13134	7.44377	5.10852	8.36032	8.88325	9.80009	6.57551	6.71425	7.59544	6.88741	8.48824	8.99605	9.93899	4.24793	9.04166	8.15127	8.27612	7.65535	9.71682	5.72792	2.76553	7.88874	6.54381	4.83289	7.13844	7.29278	9.07682	7.54612	7.41858	8.72178	8.18982	9.79409	9.50124	9.70027	8.17896	7.47411	6.86294	6.52982	3.88753	4.48583	7.20653	3.51096	4.30743	5.11374	4.98185	4.36457	7.63081	5.62936	5.91063	7.41363	4.24031	4.37851	4.78136	4.82782	3.77729	5.60585	5.10014	4.36457	8.29783	9.53916	12.0974	7.32373	6.8392	7.53528	6.22895	7.31379	9.54689	7.79636	10.7341	6.18164	8.57199	11.8776	4.00899	6.30307	4.91717	11.3174	9.46533	10.2616	12.9912	7.52042	7.01458	5.03122	11.6952	9.77413	6.68229	8.33673	8.05731	8.5263	5.61471	7.48573	9.09808	7.34873	10.1514	8.09064	7.26585	9.87175	8.58195	12.6037	6.98071	7.78921	4.59096	8.61728	9.17343	9.09915	11.2491	11.1037	12.3091	11.1924	9.75939	7.79312	10.7558	9.15163	5.49506	8.48864	10.4791	8.02846	8.42878	12.6162	6.96463	9.60529	9.40189	10.138	7.80864	9.68352	9.94119	8.22882	5.24793	9.5072	9.1644	5.58876	12.417	7.60551	6.59395	7.0656	8.70012	8.50224	8.4537	9.14771	12.4044	9.16038	12.1499	8.11606	8.12102	8.96063	8.17991	8.90839	10.6618	7.56986	8.77347	6.55152	8.27809	12.8828	9.16088	13.6511	10.5683	7.87836	9.02154	8.31871	8.64894	7.76089	9.89044	10.2334	9.61273	13.2157	9.69975	14.1382	13.6536	10.5273	8.2078	8.96322	4.51096	9.85329	11.6177	7.6125	8.9867	9.25515	7.12412	9.02763	14.008	10.929	10.617	7.31198	10.294	9.61912	9.19007	7.21603	8.69843	11.6457	9.41159	7.64097	10.2279	9.58571	10.7176	11.6406	7.39917	6.79831	10.4737	6.77477	6.71603	10.1056	5.68089	9.18982	5.33505	11.1652	5.38517	8.48067	8.20408	9.80687	7.88509	4.43962	9.1576	8.63775	5.76751	5.51728	7.48864	5.53191	9.38613	5.93297	10.5678	5.37851	9.13792	6.69415	8.43045	6.85549	4.67243	8.59842	4.2555	7.21626	6.03716	8.17842	5.48444	6.46271	3.83794	7.04556	3.59694	6.8716	4.71149	3.37851	6.4118	3.10434	7.45286	6.31288	5.32882	3.71149	5.11405	3.82782	6.56159	4.10434	4.1127	8.15532	4.14235	7.81186	10.8063	5.43578	8.01648	9.62282	8.36561	6.68347	8.33122	8.13327	9.12254	7	7.47977	7.28798	6.90328	9.62242	9.25125	7.29278	9.99025	7.91349	4.26569	4.59096	8.88753	8.604	11.5949	7.03672	7.91229	7.6014	7.3147	4.58209	4	4.64386	7.8189	4.13909	8.60955	11.1023	6.76874	6.65088	9.01848	4.12102	6.25409	6.389	7.97212	6.49985	3.66676	6.28355	10.7764	4.59694	6.32113	4.95101	8.57469	5.60974	4.80735	10.2171	5.07468	4.30012	5.30378	6.07682	7.55228	7.27462	6.53176	7.09558	6.59933	7.72656	8.03602	6.91308	4.65346	4.07039	7.7211	9.00899	12.1729	9.11118	7.26491	8.55036	9.22159	12.0182	9.7077	4.16993	7.00769	7.24222	7.50876	6.92837	9.85988	10.5457	6.31061	6.63081	5.48181	7.1972	5.96823	4.36457	5.94486	4.65535	7.96521	7.3443	6.2114	7.26585	8.40642	6.57289	8.53955	4.66107	6.56821	7.16408	6.5345	7.67666	4.52247	6.89118	7.507	7.30287	8.43713	6.92877	6.1416	7.96405	6.8673	6.06751	6.54357	7.40595	7.72816	8.37591	9.02791	7.61246	5.27302	9.35365	7.32553	7.91468	8.77528	8.98142	8.88013	7.24031	4.66107	6.71921	7.81314	8.27146	5.30378	8.31288	7.93782	10.8508	4.0268	9.57175	4.3147	8.6851	6.28725	3.44626	9.31882	8.8173	7.79181	8.72826	8.30058	3.47249	5.27676	9.9472	6.41728	3.94486	6.24031	7.54844	4.72247	3.54844	3.91648	15.2804	9.82248	10.0355	5.05793	7.69139	4.51728	8.22593	10.4315	4.48543	8.47816	7.50303	7.83542	3.89724	6.34405	5	7.02348	12.1752	8.83131	10.0454	9.85534	8.51435	7.25077	9.50896	9.85889	5.62205	6.34614	10.0094	7.84413	7.14208	7.19081	8.50391	9.81922	5.1334	8.39489	6.26938	9.17792	6.6453	8.83447	7.2211	5.28223	10.6119	8.31099	3.62059	6.25361	6.29829	8.77972	9.09927	11.0373	8.99029	10.4737	10.2718	9.28034	7.32193	10.4008	5.27053	7.931	7.37764	9.09672	9.07255	5.18982	8.27612	9.57371	9.89664	7.09205	7.19279	6.56529	7.16491	5.20163	4.94486	7.76686	7.71601	6.94603	8.30378	5.87229	4.84968	6.37156	8.12205	7.12516	7.91588	8.3837	5.47695	6.74551	5.42626	7.25722	6.92719	7.63807	8.50184	8.05202	9.40216	10.2683	8.84643	5.2675	8.51373	6.93074	4.12928	8.00056	9.40301	9.94998	8.01514	6.37009	7.67349	9.27481	11.2494	6.13237	8.84109	6.88874	9.12619	7.84172	8.22157	7.73132	6.80871	9.00534	11.1043	7.6359	9.42606	7.82464	5.2211	7.92617	7.90051	8.09645	9.41574	6.02237	5.41616	8.84547	8.68475	7.45368	9.22135	10.434	8.01959	7.98413	7.31016	9.23769	7.9431	8.77577	7.74133	9.93884	11.1622	7.4363	5.31604	2.76553	4.1127	7.27922	6.93428	6.82528	7.56148	7.81546	5.69161	7.35138	7.18884	7.26831	6.02237	4.63227	4.99095	7.91886	7.07895	6.03782	8.69801	6.7866	8.67525	5.57758	4.6893	5.03974	4.82782	4.64386	6.86542	6.24413	7.35403	5.07039	8.45121	8.73708	6.99261	8.89966	8.1533	7.62717	12.6363	9.47513	6.8392	9.85012	4.40599	5.32785	6.26303	10.3471	6.11686	12.7705	4.92125	4.69488	8.35931	7.3348	7.16638	9.51488	8.2009	6.86171	5.61765	6.70874	8.98783	10.2817	9.50522	10.0535	7.55229	9.72842	7.97086	4.01792	5.5551	10.7613	8.09613	9.29646	4.60288	9.18537	7.83352	7.96951	8.17891	4.20945	10.0615	4.9542	8.03012	9.23648	8.08153	9.18889	5.39575	6.02459	6.9935	7.625	9.40706	9.67983	7.64386	5.6893	6.36429	7.09698	9.50144	9.1823	3.93546	6.401	10.8761	12.3873	9.61545	12.2786	10.4638	6.76951	3.30743	4.72996	6.45615	10.7996	5.97499	9.79912	8.19032	4.52982	5.32193	10.8344	6.08108	3.58496	7.53372	7.33537	9.0983	3.56071	10.0399	9.07632	5.74937	6.29472	6.91767	11.1849	9.2614	9.0129	8.001	9.8523	9.39832	6.24793	5.34887	9.0588	9.82559	6.65249	8.25314	4.07039	8.3345	5.70044	6.8505	7.09592	7.34163	6.03967	7.4733	9.1644	7.15836	10.4284	9.24174	5.09592	9.75505	4.58496	5.80338	7.65893	10.024	9.67895	8.80034	7.15583	9.26303	8.56271	6.76347	6.65951	7.61703	6.34409	5.66945	7.7046	4.69488	5.41278	8.1311	3.65535	7.52046	6.51135	6.75622	4.97827	6.38983	4.28272	4.82409	5.46199	9.56929	4.32912	3.16993	7.25529	5.21055	5.63454	5.65974	5.3441	6.37744	6.75622	5.65127	6.68842	5.86047	3.62059	7.65678	3.7761	4.07895	7.0607	8.06232	9.9901	7.37069	3.29278	9.90343	10.7111	7.75965	10.2996	9.35337	3.72247	7.69124	7.5918	11.3065	10.4194	7.28378	7.44626	7	9.41898	9.72894	10.061	10.2582	10.1074	9.42983	7.70321	8.81389	10.7722	8.4822	9.29071	8.01625	8.43421	6.31107	8.1639	7.60758	9.29577	4.21723	13.2737	8.10486	10.1587	8.04111	4.56071	8.17043	6.14975	11.79	9.38392	7.19149	7.95494	8.34917	9.26655	9.44315	11.4742	11.068	9.64921	12.1216	7.58871	12.265	5.53294	12.9705	8.41574	3.18587	5.75489	12.1482	11.1161	10.1964	10.9978	9.31922	12.3775	11.5501	7.3443	4.79701	8.65678	8.54728	8.23266	6.88142	6.7761	8.30044	4.07003	3.67807	3.33628	7.64241	5.74147	6.57743	6.74835	6.90689	4.8125	9.36041	9.38838	4.79248	8.60585	7.24317	8.21529	6.19393	6.58688	4.926	4.7866	9.61529	9.72537	9.65607	8.04821	10.4407	7.63403	6.51697	8.45492	11.4292	3.71149	7.72533	8.53255	3.72247	7.44791	8.24982	8.44295	6.43962	11.1946	8.14527	3.63227	9.92162	9.10643	6.60764	9.94574	6.24031	8.14225	9.99237	6.95273	10.1293	7.81634	10.3708	6.50062	5.43538	5.1334	5.43105	5.68937	6.36947	10.1814	5.35403	6.32373	4.76655	3.26303	2.72247	9.11556	8.90282	8.51336	3.89724	6.94369	11.484	7.06932	8.37504	6.1416	7.96349	10.7226	5.55638	8.66	5.21261	7.63227	8.28355	8.61397	6.95126	11.518	3.926	8.29462	8.57743	8.07948	6.12516	3.47249	4.7866	3.79701	4.21723	4.67807	5	6.89845	4.0268	8.10066	5.44956	7.2114	7.43379	6.6837	6.71012	8.15886	9.08162	9.60678	9.00366	10.3839	8.09064	4.20945	4.06178	11.6285	8.57116	5.96565	9.82448	5.95691	8.40836	10.6707	4.56071	9.00815	9.5889	9.24226	4.56071	5.91842	2.94486	4.31969	4.44974	3.90075	10.5261	5.82018	7.47816	6.00225	9.33776	8.26844	5.33628	7.58946	7.18694	8.70434	8.23888	8.68428	8.72554	11.2737	4.33329	4.0268	6.32274	6.60159	8.40642	4.92125	10.1148	4.98479	2.94486	4.14568	6.10434	11.5406	6.36632	3.90689	7.62498	11.3093	7.60511	12.1363	12.0738	8.25779	8.40386	6.74078	9.59414	6.54226	5.03122	5.53849	5.90663	8.37634	7.16892	10.0873	8.66249	7.34219	4.926	4.67807	10.3851	8.99135	8.75039	6.51132	9.89383	8.32238	9.33271	11.1757	8.07948	4.07895	9.75539	8.58646	10.5923	10.3988	5.47849	5.83289	2.88753	4.85545	7.31909	3.88753	9.37845	5.37156	5.57289	4.12102	3.64386	9.38909	7.27891	10.0169	7.65875	6.85227	8.16934	8.30332	7.80735	9.99336	6.99322	7.2182	7.52042	8.11478	10.6606	9.90773	10.4422	8.15987	7.85112	6.78529	7.19869	11.6804	8.46638	8.48945	9.52904	11.4622	4.29278	10.5107	7.8621	5.36884	8.66605	3.76553	10.0371	10.5085	7.62786	7.7061	8.53468	8.75339	7.30002	5.81031	8.69523	11.2207	9.22135	9.13918	7.21432	8.05745	8.80961	8.14364	5.50058	5.397	13.4743	7.59395	6.72792	8.18537	4.48984	6.87655	3.93546	3.63227	4.05311	5.62059	2.92469	7.05094	7.22429	6.88142	5.96116	8.21626	7.97057	11.8552	5.8496	7.35155	8.21917	5.42962	9.7223	10.1325	9.7046	7.83857	6.7124	10.7255	5.59991	7.11478	13.3167	8.6222	9.4475	7.91931	8.31644	9.17518	5.75489	10.212	9.78627	11.781	9.35792	3.45943	9.23697	11.115	5.25172	5.15785	2.8679	10.4916	11.4608	7.83297	7.13264	8.06286	8.8704	7.24222	6.92719	6.30012	6.69209	7.7252	6.09803	6.65484	7.10531	7.6489	5.32193	5.84549	5.40599	5.12928	9.27752	7.27146	6.63227	7.10827	7.84862	6.42836	5.60904	3.6893	7.01346	5.52267	7.6837	5.0534	7.42964	7.35454	5.88753	5.72864	5.02237	6.03342	6.10014	5.50144	6.5157	2.98185	6.42643	7.48092	5.7989	5.926	7.27333	8.0542	6.79745	6.00675	5.29646	3.27798	6.00675	6.4545	4.00899	7.63227	2.90689	7.66045	5.14975	7.20945	4.33763	6.46107	5.16189	9.72272	8.90448	3.7866	9.5176	11.9165	5.09592	8.82972	6.08534	3.70044	8.06179	7.00445	7.75355	10.5555	8.15431	7.04549	4.66107	8.06867	8.75889	9.3837	10.9668	7.81524	4.77433	7.56152	10.1303	9.02959	9.02984	8.75149	5.09666	8.07039	12.6455	5.92837	4.66676	7.63735	7.80025	7.59842	4.22497	11.5294	6.2383	5.84549	7.64313	8.01791	7.26397	7.02188	7.74214	9.11337	7.44791	7.19643	7.36282	6.71149	6.81121	8.36938	8.20302	8.56275	6.62637	3.48543	7.78005	7.76885	4.96809	9.64332	6.3428	5.45993	5.58195	7.34784	8.94898	6.27531	9.71493	10.8122	9.54032	5.1416	5.45244	9.52281	9.84987	8.32508	7.39305	10.6508	8.03672	8.57544	9.26186	8.92273	9.50898	8.08002	7.4514	5.78369	9.24317	8.54998	5.04002	8.46937	10.4914	8.08268	4.10182	9.83384	7.72383	8.87866	7.54458	4.36457	5.08771	10.8504	7.28808	7.9106	5.43962	9.66409	9.03232	10.5805	9.63372	8.75796	8.78953	10.3889	9.74744	9.12246	9.37504	11.0468	9.26208	9.73722	4.98185	9.18158	10.0013	6.71523	6.89724	11.3471	9.10005	4.10387	4.22497	9.65428	9.88798	6.28355	11.2099	8.26446	13.9873	10.454	4.07039	7.96126	9.04002	9.56396	9.05474	7.50541	9.33918	8.60696	10.4661	8.62242	7.14658	9.57875	8.53566	10.0462	7.9384	7.85362	4.0268	7.43546	6.97039	5.49185	9.67358	11.5605	3.33628	8.08905	9.11868	10.0988	5.45167	11.6321	8.44231	5.55766	10.461	8.64024	10.4658	3.90689	6.42122	10.4032	4.07895	5.93074	8.14619	9.39575	9.20026	8.42752	4.86491	5.15785	8.1881	5.95639	8.43671	8.97728	9.65033	7.61176	8.42038	5.14548	8.20799	5.79442	7.50883	7.57453	8.64061	8.90207	6.81378	7.8973	6.15987	11.0472	4.96347	10.6338	5.32553	5.43962	6.58045	6.01569	5.29646	10.4605	9.63018	8.24982	6.37062	8.54032	7.18251	7.83977	8.78805	9.87252	2.74416	6.57221	5.94755	6.15381	9.25904	7.94159	5.54844	9.13289	8.44004	11.9399	9.90644	8.70252	9.51689	9.55612	5.24355	4.50462	8.71321	9.02597	6.8392	7.13134	8.80058	8.93544	9.53275	9.58752	6.96007	7.05164	3.71149	7.59728	9.39861	7.44274	9.14417	6.42626	6.07842	5.04876	9.5411	8.26926	6.66391	6.84172	8.24124	6.77083	6.12358	4.22497	8.96062	6.00149	8.06717	3.88753	10.4226	6.94017	5.75221	4.89796	5.71425	4.16993	7.61563	5.76872	10.3636	6.38519	8.28956	7.81634	6.49985	3.65535	7.95509	6.1127	6.82816	6.39209	6.72522	6.7908	5.25612	7.19826	6.93899	6.69349	6.55305	7.75087	8.93811	5.00557	7.53911	4.50462	3.59694	7.44543	7.23792	6.62957	5.50288	6.28086	6.26491	9.97599	6.69349	8.0766	7.92125	8.60255	6.79312	5.9964	6.65105	7.50859	4.97269	6.87057	6.21335	8.05257	5.11563	4.66676	4.94679	10.8951	6.91289	9.01346	10.0397	8.19476	10.3873	8.17642	8.90509	5.30012	5.38916	5.34815	7.86419	8.73036	6.76213	9.09724	8.7632	8.87437	6.95303	9.30925	9.604	7.69707	6.20555	10.2668	6.94251	9.6648	5.08321	5.24413	8.21616	6.61538	9.79555	9.48779	9.15672	5.64674	4.18587	3.65535	9.14185	6.63807	8.51412	9.10433	3.90689	8.51489	7.58721	9.30561	7.35376	7.91648	8.80058	10.7118	7.46842	4.71149	3.54844	7.64759	7.4078	4.41278	10.471	6.07253	7.6893	8.05637	8.58648	10.8518	2.94486	3.74416	5.76403	5.72498	7.35521	7.73166	8.74133	9.99732	7.40684	5.36307	7.89178	7.57365	9.47411	7.72724	5.53871	7.15916	4.56071	8.97985	7.41363	10.2322	4.74953	5.52356	9.27263	8.68159	9.19757	8.91678	8.38773	10.2748	8.44087	8.83983	8.34784	6.962	7.93723	10.6891	4.0268	3.77265	7.69139	3.73335	7.32733	7.01792	10.4931	10.2917	5.99774	10.6492	4.45573	4.97509	8.08002	8.75054	8.80002	8.52591	8.8173	6.16993	7.33051	4.31719	4.41278	8.71046	10.7133	9.00645	4.82782	9.8895	6.53294	6.17991	5.18945	5.43996	5.84298	5.74195	8.56903	5.30012	8.08587	9.31764	3.73335	6.79442	6.62205	7.20457	7.12516	7.52199	6.40031	10.7924	3.47249	9.07628	7.75769	3.26303	6.13423	6.1909	6.46107	5.44956	8.78103	5.63806	8.54574	8.06447	6.83023	4.16189	10.3597	8.55717	4.81468	8.81957	7.3842	9.98868	9.30401	5.49506	8.37634	9.0864	6.05094	10.8581	6.49346	6.66252	5.23834	5.65535	10.2941	8.46573	7.86357	4.88264	10.4878	6.1819	8.18686	3.29278	8.6435	7.67568	6.56622	6.34512	7.63952	10.5799	7.78267	10.5415	9.04084	8.44037	7.52435	5.38144	12.0725	11.4242	11.2545	10.1774	7.78718	5.37686	9.53155	3.848	8.41616	8.90749	5.0268	3.975	8.30595	7.08204	5.99548	8.90774	9.72309	6.91169	7.32823	5.49825	8.84141	10.339	9.50879	9.15092	3.67807	6.19574	8.55804	9.07387	7.26187	9.10826	7.21018	4.48543	5.84549	10.9578	9.45984	10.0697	8.05853	10.5029	8.72383	9.70113	7.53372	6.41109	6.57289	8.19722	6.74416	5.86738	4.41954	9.38888	8.06393	8.71184	6.00679	3.93546	8.8558	8.48059	8.07966	11.2125	5.2211	4.94953	7.5691	4.91934	6.27746	5.78963	7.91597	4.89353	8.19498	16.0802	5.82273	5.90448	14.5978	10.7207	4.87774	8.84064	15.3624	14.1037	8.25456	5.98582	9.74704	5.90899	3.75489	4.56682	6.53729	6.2697	6.8802	5.961	6.05528	10.1616	5.05745	6.32553	6.67948	7.33092	7.0197	6.55612	6.50358	6.79493	9.79144	7.26448	4.17366	9.54477	7.06501	7.80219	4.49825	8.1298	7.40263	5.86049	8.56453	9.14313	6.96463	6.73471	8.85938	7.46923	7.65535	5.56577	6.96894	9.20818	9.62422	5.00804	7.91468	7.83352	2	6.80993	7.55536	7.36499	8.30441	9.49558	12.41	9.05484	4.82791	10.5444	9.10651	9.11239	8.77939	10.5491	9.82369	8.83352	9.71658	9.76155	10.604	9.59335	8.23118	9.91737	10.034	10.6409	12.8734	12.6031	13.7781	9.5879	12.3503	13.4922	11.0208	8.92007	12.6049	13.682	9.79398	12.6303	10.9854	14.0569	10.2616	11.3135	7.28226	8.8282	8.22738	7.35195	8.85144	8.51453	10.5372	6.66279	11.2069	10.3234	9.59911	7.30743	7.65071	10.4337	7.11478	7.57682	4.08746	9.57433	3.43296	7.11998	5.30378	10.8452	7.74753	7.81447	7.79847	3.84297	6.90295	5.62352	8.71728	5.2535	6.85749	6.11747	5.38888	7.78106	8.97039	8.73832	4.63807	6.14254	9.37937	4.31555	3.24793	9.36365	7.44135	8.52904	9.08428	9.03122	8.04658	7.9472	6.4363	5.48814	4.848	8.85237	9.2463	9.40365	10.5347	9.89996	5.66959	4.55459	7.54071	9.90689	7.44874	3.56071	7.20653	6.19627	6.70863	8.70452	8.10905	6.21301	5.51412	12.2875	9.09987	8.05311	7.61985	4.51096	6.66249	7.30378	7.06824	6.6453	8.01429	8.27973	7.88264	5.8679	7.03968	10.2768	11.0016	8.19722	7.88813	9.6453	9.11308	8.20994	7.47691	5.97391	3.70926	7.44703	8.05175	8.81892	8.94543	8.74752	4.97728	6.36982	8.68424	7.64458	9.51412	5.1819	10.6297	5.97957	7.85937	8.83067	5.47826	3.64676	4.67591	7.53644	6.74264	4.68949	6.01123	7.93762	7.8157	5.1375	6.48543	6.28443	6.71562	5.32838	6.63372	4.94528	4.47249	5.60112	6.15969	6.27871	7.17273	9.21675	5.06178	7.76487	6.70321	6.698	10.1302	4.60288	6.03739	4.71149	5.82815	7.17165	6.56834	6.89523	8.38802	9.6676	9.89703	7.28208	6.4446	6.92125	6.3679	6.11894	6.25361	8.17143	3.56071	8.15987	7.70207	11.0025	5.6826	10.28	7.12143	6.0412	8.62826	6.08321	5.57592	8.77762	5.3505	8.95099	8.06232	9.99294	8.1236	6.99887	6.63583	6.79051	6.12102	5.34057	9.13878	7.2913	10.9848	7.67101	7.8009	4.63807	8.53305	7.55042	3.49825	8.55766	7.99209	7.04658	5.70874	7.77676	11.9529	8.77926	7.71287	7.3966	8.37069	5.09592	3.60881	7.25456	11.1771	8.55344	5.67525	7.12238	5.64386	5.76221	5.57115	3.98185	6.72928	8.50448	3.47249	6.33878	10.3561	5.94017	9.64337	9.96463	9.37916	6.51682	9.61121	7.51431	7.63662	7.23074	7.49025	8.2681	6.5547	5.80993	3.91648	4.1127	7.007	7.54071	7.94953	7.97622	5.37091	12.1216	12.2543	5.85173	11.5315	4.91169	5.05311	8.10983	8.64926	8.3147	7.2854	6.48382	10.8129	8.43713	9.21553	7.85922	4.16189	7.99445	5.81704	6.87036	9.71459	5.8632	6.77374	9.65571	8.58773	9.76321	9.40301	6.32048	6.23041	8.62934	4.52356	8.55574	7.45669	6.85674	4.73335	5.50144	3.23266	7.57516	8.38888	9.17333	7.00338	3.89724	5.56502	4.78564	9.6893	5.78398	4.30012	7.50144	6.71093	4.24793	7.94017	5.53605	8.42309	8.27752	7.04549	10.4241	5.56986	7.71699	5.73335	3.94486	7.77808	5.76042	7.25077	5.77347	7.76288	4.73877	7.10519	8.02846	7.51848	6.18587	7.65972	8.92095	8.1745	6.6837	8.37716	3.51096	7.30378	6.46263	12.3896	10.984	8.31256	6.93428	4.24392	4.51096	7.28633	11.3159	8.79442	8.58233	8.24706	11.3013	7.47978	9.31656	5.99095	4.45286	9.43108	5.89239	9.56146	8.6489	4.3505	9.17984	7.84651	10.8032	7.46434	9.41066	8.6982	10.3834	3.10434	4.75836	5.3005	8.69836	8.59358	7.57667	6.81506	5.59096	9.35381	8.95752	4.49825	6.35871	9.52062	7.4733	8.86047	9.10486	7.99266	6.45181	8.7017	7.72086	8.44336	7.58946	6.21415	7.97039	7.1416	3.88753	4.43962	7.62205	6.28355	9.43003	9.49645	10.1981	6.98755	6.21529	6.45286	8.76388	9.74881	8.92362	8.90697	4.51728	8.71235	4.87283	8.69384	10.6637	11.3264	8.71253	5.71425	10.9723	10.4798	7.85552	8.45984	10.9842	9.52376	7.32103	3.97269	8.82872	9.32739	9.44481	8.88844	9.62516	9.05175	7.8189	10.7584	8.50303	7.24569	5.97728	8.57632	11.1471	5.61765	9.44081	5.50462	4.3505	4.848	8.27798	7.79636	8.00656	10.2778	4.94953	10.806	9.23601	9.42522	5.04506	8.45327	7.0607	5.22497	8.19377	6.41049	7.51412	6.75087	8.12722	3.98537	7.88753	7.66729	8.07645	9.06233	7.78495	7.52717	8.6025	9.17243	7.04104	9.30469	9.54013	5.91648	3.73335	6.42122	14.7264	7.3226	12.7954	6.4191	4.88753	7.27519	5.79707	7.60389	8.98982	3.33628	8.77873	9.96593	9.34983	4.41278	6.64379	6.20555	7.57365	10.4913	7.29278	7.43129	5.02237	6.93785	8.17093	3.91648	7.87713	7.6509	6.49825	4.98641	9.32421	7.83857	7.18884	9.89573	8.83074	5.1819	7.74618	7.02325	9.00678	8.32418	6.97499	10.9088	10.0214	8.08727	10.525	8.9521	9.47776	8.15178	8.78856	6.30083	10.9909	12.3611	6.31193	5.76237	7.54071	5.853	3.7866	9.12541	8.73302	10.2126	8.48744	8.45342	10.1859	9.34496	9.92139	7.87098	9.92437	13.7673	8.06787	5.16993	8.88264	10.9768	9.55382	4.71149	8.63651	6.6907	6.96349	7.56069	7.17093	8.23264	5.60585	5.54308	5.68214	6.5358	8.10434	5.40939	4.62644	7.8776	8.05932	4.36457	7.96694	7.13545	5.2223	7.08646	8.31107	8.05745	7.69975	6.18633	6.59778	7.08746	3.54844	5.31832	7.36019	5.22041	6.93071	3.94486	7.46923	4.05311	4.21723	4.09592	8.14517	4.78235	5.47573	7.22593	3.21723	7.6703	7.91349	7.65358	7.28272	5.23535	5.32709	5.1156	6.10014	6.96924	8.00731	12.0421	11.6729	8.55587	8.56872	7.43427	5.41954	8.15735	3.1375	9.30355	6.32553	9.54882	9.05691	10.392	4	7.38111	8.78169	10.6165	5.38198	4.37851	9.89165	6.31651	9.67422	9.14429	6.8679	6.79051	8.74551	9.45265	8.53878	5.56682	6.08321	6.02831	7.72383	6.76155	3.10434	11.6583	6.78005	8.46782	6.98527	5.853	9.73944	9.66275	7.30089	6.88969	7.20261	4.63807	3.59694	6.88874	4.32912	5.23266	6.69551	10.8715	8.62828	7.51806	8.48703	8.84727	7.65964	6.20636	7.32823	5.40245	7.42878	8.58393	4.58496	8.2817	10.1846	6.12516	7.81057	4.65431	8.86666	6.62939	7.08215	8.40897	9.30363	4.91225	5.20163	9.12851	11.8094	6.34341	11.0761	8.49455	9.65982	5.95884	5.27053	11.1794	8.2937	5.58496	5.95087	3.18587	4.80219	7.70667	7.92244	9.72911	4.64962	5.25172	6.49889	6.07468	5.05288	5.83289	7.70736	7.57743	5.17393	6.30743	2.67807	5.9331	3.33196	4.9542	7.46923	7.99548	4.63039	7.42291	5.53605	4.87774	9.60715	9.06181	8.2293	3.37851	5.87283	6.19377	4.8125	7.95594	9.66515	5.68089	9.83736	10.2137	6.82832	6.98413	5.86722	5.52669	7.99266	6.88142	4.79701	8.12227	7.52005	5.57894	7.5932	9.94983	9.49785	9.91259	2.37851	5.62644	7.32637	5.37532	6.7761	4.06178	5.94251	5.21723	3.60881	8.42836	7.42898	10.4242	6.67093	4.45286	4.01473	3.29278	5.70044	3.70044	6.48382	4.94486	5.49908	5.01792	7.06717	4.96809	5.45286	12.6344	13.2516	14.7561	9.13673	9.25214	9.02845	9.45635	7.6745	8.21189	9.10774	8.94457	9.05384	8.08481	5.9136	6.75214	8.15501	4.08746	5.94348	6.5404	7.47735	4.27828	7.67455	7.88264	10.3552	6.7698	4.67807	8.08481	5.55766	7.25805	12.2587	6.99661	8.06663	10.0722	8.41193	11.4113	7.43073	7.33718	7.94017	3.12102	8.09434	4.54857	7.70736	5.85138	5	5.4363	7.61871	7.90929	8.31937	9.00515	3.10434	8.06016	6.43465	8.03452	8.52826	6.67317	6.38543	12.528	7.84857	8.93074	11.3318	6.80735	9.60028	6.98641	5.41839	7.14771	7.08751	4.12102	6.98434	5.64097	7.74752	5.81296	6.41616	7.36282	5.36807	5.83289	5.48864	5.12516	4.79701	7.35931	3.88753	6.15987	7.00675	7.74752	4.8629	5.08466	7.58496	8.85685	7.33271	7.93591	7.06609	7.6632	7.93899	8.12722	7.92125	8.08268	7.53294	10.704	6.73674	4.67807	9.1205	8.32214	7.52356	4.3147	7.83782	9.08985	9.24349	8.38483	8.11478	8.00282	5.81506	8.19702	7.70763	5.21723	8.78725	9.54612	7.57289	5.97957	3.70044	5.24413	6.33092	8.98925	4.48543	7.76752	10.184	7.06854	14.1292	5.63517	8.85716	8.99633	4.73877	10.8979	7.85543	4.15494	3.89724	6.72996	7.16465	9.24978	7.69488	8.92719	7.53372	8.40132	8.77958	4.62059	6.20163	8.50713	8.37764	8.02901	10.5916	7.46242	8.78692	5.51728	7.70667	5.53605	9.55132	8.81922	8.69558	10.2466	11.1452	4.93074	4.30012	4.77083	8.86326	6.12532	9.10066	10.1584	8.44877	7.4693	7.14873	4.67807	11.3699	8.35491	7.11686	7.41024	8.78807	6.65678	6.88874	2.16993	9.59957	8.38198	7.95128	3.40599	4.77083	7.12102	8.70529	9.2704	8.34801	4.93546	6.32553	7.78333	9.40897	6.94369	4.72194	5.06308	5.72792	7.99605	5.38198	7.67313	9.3966	12.3138	5.11686	6.07039	6.71562	7.14689	7.85985	7.98837	7.70677	8.92719	7.32912	7.07468	5.05311	6.46954	5.54226	6.24413	6.21335	9.0607	7.42888	7.932	8.02956	6.61029	5.55923	4.64962	4.43962	9.22692	8.29702	8.82162	9.56624	7.02132	6.03122	10.4742	8.8839	8.27705	8.28959	4	8.35667	6.27426	6.21795	3.45848	11.3924	6.18587	6.31651	5.35312	4.60881	6.99435	8.98299	6.15785	8.80917	9.26774	12.1619	10.898	8.88631	6.71149	6.25739	5.99375	8.1533	5.88264	6.38543	5.04439	4.37851	8.21965	8.80771	5.18982	3.62059	5.31495	4.54844	5.56682	8.95579	7.47616	6.72383	7.3759	8.09487	5	7.65249	5.49345	7.91409	6.15287	7.5157	7.1127	5.80735	7.70667	9.83794	9.70079	7.70667	8.8558	4.41954	4.03562	6.58124	10.2934	6.84046	4.87554	8.85112	11.2679	8.67701	10.8179	9.33069	5.64242	6.64674	7.11478	7.40173	6.22697	5.60551	11.5825	9.47025	8.98074	10.2433	8.3929	4.09592	9.10707	7.87652	8.76321	8.25361	8.95186	15.2231	8.51977	7.82662	9.15977	6.86295	5.66035	7.96527	11.9176	6.70542	8.75121	7.40383	5.57894	9.57684	8.61876	12.9037	9.74079	7.65607	8.21675	7.67243	8.14415	9.59003	9.34873	7.43828	7.50383	5.59096	4.21723	8.7705	6.70874	10.5449	10.1453	5.59973	5.44528	9.47525	11.0124	4.9229	6.18785	4.77083	8.45492	11.2498	7.51964	9.93413	11.1493	8.25267	8.61466	8.55113	10.093	8.08055	5.33271	4.89239	8.13699	7.81057	12.0066	8.97327	5.54535	8.07414	8.39703	10.1713	7.36999	12.5233	5.20555	10.8382	8.02403	9.23045	4.06178	7.6388	6.0092	8.80322	8.39391	5.74868	7.75822	5.52982	9.26068	9.4338	9.73437	5.79701	7.40344	10.7916	9.30206	9.64589	8.53021	11.7724	9.35941	5.72552	5.23266	10.136	7.42794	8.39874	9.07274	8.62607	10.3083	8.72264	6.98274	8.10381	9.6319	8.14568	8.62425	6.53514	6.78834	6.46103	7.32553	8.00169	9.02375	9.25417	7.06178	9.17767	8.32328	7.2854	8.10276	7.39477	9.36089	10.2555	4.81159	8.05094	5.66635	2.29278	4.68264	9.13057	5.20023	3.79278	5.80993	10.7993	8.91886	5.94003	5.5489	6.39942	10.4698	8.08002	8.0677	8.04439	7.09381	6.64945	4.37851	5.77768	8.29737	6.17726	4.73335	6.71012	3.926	4.36832	6.04093	7.08852	5.78136	4.27053	6.84172	7.03194	5.78136	5.00727	6.53916	5.78187	10.5659	7.36894	5.38543	9.837	7.46679	9.72639	5.26303	4.96809	7.56377	3.54844	3.75489	8.87067	7.26866	4.52982	5.41278	7.94895	1.67807	5.926	4.45943	7.2817	5.47973	4.74953	3.94486	5.0045	8.63352	4.91169	6.39403	5.23649	9.87851	7.34341	6.42122	3.7761	4.22497	5.18587	9.40579	7.76487	6.29829	9.51452	4.42712	4.59085	5.19377	8.24698	8.01011	8.98897	9.87928	4.308	10.0158	4.64962	11.7978	8.49426	7.69666	11.0879	6.56086	8.93517	9.06985	3.98185	7.86542	9.14236	8.00675	6.98185	6.22789	5.87036	10.1938	8.39618	5.15047	7.48623	7.42723	6.41616	6.92481	9.97795	6.34655	2.90689	4.96486	6.79572	6.53916	5.17409	4.99754	3.72247	3.33628	7.04923	6.27226	7.59768	6.13259	5.82848	5.00899	8.80284	3.23266	8.45574	7.32463	3.73176	8.89965	8.93377	6.25957	4.32193	5.17792	9.03039	3.81925	8.02625	4.36098	5.91816	10.9064	6.96	9.22904	6.49185	8.82853	4.04439	7.03672	10.7033	6.21917	4.27798	6.26679	10.0481	5.18982	7.90322	9.49025	9.73603	4.00899	9.03385	9.68071	5.85666	7.16993	8.00501	8.09381	8.21335	9.39558	6.09799	7.15076	8.37112	7.38802	11.4743	8.46358	9.47431	7.59096	5.97222	8.65213	11.6378	10.5086	4.51096	4.29278	5.39917	3.64386	8.51906	5.96809	4.15381	10.5241	10.5394	9.09144	9.65141	8.56828	7.32643	8.78065	8.18587	8.01402	9.92035	6.61765	9.62571	6.94837	10.8491	7.09908	7.5744	12.6635	8.94024	9.74803	9.37112	8.01959	5.32912	6.87141	4.1127	8.89905	9.03425	7.02231	8.71012	9.50005	6.43947	6.7866	5.84232	7.06178	7.55382	4.19377	3.1375	7.81378	5.75756	6.28484	6	5.90689	2.96347	7.08428	8.44318	5.84483	10.5719	8.19245	8.35799	7.98755	10.2671	10.1334	7.16232	4.62257	7.64968	11.022	6.41278	9.29737	4.853	11.7886	11.8269	12.3729	11.6442	9.42731	7.87652	10.221	4.12928	6.926	10.5932	7.18122	10.3872	6.12102	11.4696	8.45615	8.65964	14.9264	13.2514	6.08187	8.53683	7.15279	7.4271	6.92051	8.34131	10.9305	7.73064	11.404	9.17218	7.55052	7.04767	7.36632	3.81762	3.33628	7.27705	7.30743	6.19039	4.97371	6.07039	9.35403	9.87067	5.67525	4.64962	9.71579	11.4662	9.03232	9.0588	7.99396	5.04439	8.87498	5.95283	6.63662	10.339	14.5074	14.6972	6.68229	4.12102	5.44074	5.877	7.82284	9.21171	3.75489	5.2025	3.85798	7.78463	9.28281	7.14353	5.89825	8.26772	7.01123	8.19673	7.40769	7.46516	8.1236	7.08108	11.221	12.6509	5.43863	5.03562	9.70269	9.15646	7.82337	4.41954	7.01681	11.1887	6.59544	8.82528	10.0684	8.38198	8.79701	7.21154	7.43463	7.69488	8.75722	8.881	10.4495	6.35129	9.81682	7.48864	7.80352	9.53099	9.87083	8.70183	8.20472	9.41595	10.4676	11.5886	9.05338	9.61949	8.43186	8.55264	3.41954	10.1337	7.88192	6.22345	10.143	8.7139	5.50144	9.47431	3.53605	8.48382	6.41447	4.70296	9.18239	8.22159	11.2143	6.88896	4.39522	4.60288	9.27051	6.1334	11.6394	9.30936	6.0474	6.87652	5.16993	7.32953	4.78136	6.22826	6.2625	3.93546	9.41781	9.6462	9.49045	7.8802	9.60511	7.69418	6.21335	5.83036	6.9507	8.27946	2.45943	6.41249	11.0916	7.56752	4.51279	10.3273	5.60585	9.08472	7.39403	8.52317	12.6254	6.91216	9.23066	9.35034	8.00137	6.84714	8.68018	8.90328	4.93074	5.99774	8.08108	5.32912	3.85798	6.99774	6.12309	9.81442	3.90689	5.18982	6.3345	4.71686	7.74752	3.27798	6.88264	6.84674	4.80219	2.63227	6.21632	8.60875	7.91588	7.233	5.41278	2.74416	10.2779	6.58946	6.86666	6.03122	3.10434	3.58496	5.75211	4.09592	4.94486	8.28448	5.74953	5.99095	6.80219	7.13134	6.54132	6.60437	5.80993	6.22304	7.57667	6.13955	7.76951	8.9263	2.53605	9.70026	7.61471	8.34252	3.15381	7.44626	9.19561	6.10852	6.04002	11.4588	8.63154	6.58946	9.84565	4.39917	15.5323	15.5302	14.7317	11.9221	12.1517	6.76039	10.501	11.8729	8.2484	13.5835	3.08746	13.0394	8.8173	8.40816	8.21529	13.6029	14.3585	11.0176	7.26303	14.6003	14.7043	14.0765	9.49733	8.35301	13.6114	12.2348	8.98157	13.2771	12.5409	5.79406	3.98268	9.35777	8.33718	10.3729	9.5874	9.00043	8.84612	8.08465	7.63211	7.51964	12.9491	4.98641	3.43296	9.74685	11.7397	7.47086	6.26679	4.59694	3.88753	9.61324	8.29695	8.14968	4.6837	12.69	12.762	13.6905	6.71287	11.9737	11.0941	7.29481	8.40049	9.20078	10.5808	6.92837	6.62521	8.57175	9.48126	4.76022	8.09698	9.41151	7.70319	7.42863	6.31137	5.5136	4.27053	7.56471	9.94127	9.60621	15.0366	14.8897	9.44874	5.17393	6.69627	12.3009	10.2668	10.0792	2.90689	11.0563	11.2226	6.69766	9.99799	10.1494	10.6712	7.57156	9.21941	10.4326	12.0716	8.85932	9.50163	11.1594	9.66264	8.61485	7.52513	3.926	6.58496	8.39318	6.30159	7.41109	5.69766	10.374	4.24031	6.07272	4.84269	5.1771	4.75489	7.12205	8.07788	7.45286	6.47249	3.64386	6.0045	4.66107	9.39167	7.61545	8.02181	6.99211	7.11475	4.38543	6.46597	7.21432	7.66959	5.42291	7.62571	4.63807	8.2114	3.926	5.43725	4.44626	6.56682	2.67807	5.47521	6.59022	5.48964	7.94369	7.6388	6.89482	4.97728	9.48742	8.0422	3.85798	5.94884	7.87529	7.89603	4.27053	10.0901	8.58199	6.10321	8.75255	9.15026	7.19377	3.23266	6.08203	6.85631	7.96463	6.57154	5.89688	6.90087	7.43085	6.27977	3.7761	5.36705	6.21434	4.93611	8.2503	8.604	6.98783	6.63534	5.8802	6.8716	7.62498	4.14113	10.1754	8.13545	5.34696	5.11686	10.6159	10.8219	10.412	8.13083	3.49825	7.34341	9.69105	4.27437	10.0819	7.25172	7.24317	5.86528	4.09592	7.97036	7.40381	6.17512	8.33851	5.55152	3.63227	12.9308	12.4596	9.3844	11.3024	5.63484	8.06635	9.34074	9.40052	9.42501	8.07361	4.27053	8.82339	4.78136	11.7892	8.33727	13.7636	7.63179	9.41215	8.60696	5.84549	4.80735	7.99492	6.00675	4.79701	8.72894	8.296	11.7329	9.75087	9.90899	6.47833	10.1916	8.9019	7.91994	6.81378	2.96347	6.45943	7.45779	3.89724	6.28725	7.99774	6.97779	6.52513	4.03229	7.93321	5.23649	7.48207	4.14568	7.73268	3.93379	3.58496	2.7866	8.54689	8.87361	8.73137	7.51175	7.03368	9.99647	4.6893	8.42585	3.30743	6.02459	5.74953	8.2588	6.33271	9.41045	12.4507	9.4582	5.17792	3.26303	10.6381	10.6012	8.18488	6.97613	5.58077	5.79692	7.46671	11.6593	11.5279	3.63227	7.16892	9.80413	9.21796	7.41616	6.66361	8.35226	5.94629	7.81506	7.49426	9.82952	9.46046	6.70321	7.36107	7.31728	9.18235	8.96087	8.84951	8.56845	10.6082	9.40977	10.3596	7.73674	7.20555	7.47884	5.78313	12.0837	9.64997	8.65714	10.5803	9.97503	11.1743	7.48543	14.0488	9.39253	8.22694	8.82845	7.78136	5.76956	7.6851	8.33092	8.57781	7.43283	14.1048	13.8338	13.463	12.6324	4.30012	7.4733	8.41954	7.76022	6.43129	8.26866	6.41278	7.91648	6.63952	7.35403	5.06609	7.53528	4.16189	7.94837	8.89377	4.59096	7.70736	10.2396	10.8457	3.72247	8.20136	9.3672	8.90087	4.19377	7.30925	9.74483	2.58496	8.28689	8.18686	9.36632	8.56758	3.87141	6.01123	8.58571	10.8315	6.04438	7.10525	4.19377	5.59998	7.63009	5.35135	9.14184	7.44543	6.95187	4.7761	5.82394	6.63517	5.86232	7.07039	6.47892	9.49245	5.91372	13.0561	8.9952	10.1161	6.88793	3.94486	8.90268	9.4816	6.15987	7.95187	9.36129	8.68054	11.0207	4.39395	6.62936	9.56701	4.71149	8.30155	6.28528	9.21275	3.08746	4.16189	4.84786	11.648	6.70024	5.65821	5.57592	10.6996	8.26926	2.74416	4.48543	9.24911	8.07468	7.80413	10.1745	8.20176	5.42626	9.16591	10.2916	9.93796	9.89648	9.61121	10.7806	7.29829	9.74635	8.4261	7.12825	7.88387	10.3853	8.27053	8.11959	7.45121	3.71149	3.8679	7.15684	7.11894	9.22569	6.18691	7.64962	11.3538	4.35755	8.0744	8.82512	8.67695	9.42964	9.3465	6.98413	6.74551	7.42794	7.76222	7.40344	11.8256	8.93399	6.12125	8.8756	6	5.6893	6.09592	7.71149	7.3637	8.00462	5.91169	7.42137	8.28956	10.9382	5.70132	3.1375	10.7999	3.30743	6.02464	7.17493	4.93074	7.08428	8.23793	6.20555	7.31034	8.84742	7.19407	5.71898	3.91041	7.58045	8.3672	4.66742	4.2854	6.48012	3.26303	6.81506	7.63735	7.38948	7.2937	7.2891	8.11842	4.59096	7.96174	5.10852	4.59694	7.93044	7.73268	11.6744	12.0592	2.65535	11.3775	5.83036	7.70529	6.78921	7.10643	7.84046	4.96347	4.3225	3.66676	10.8186	4.59096	5.5376	7.08746	8.75974	8.51432	3.29278	13.7451	4.77083	6.91836	9.94544	9.09832	10.3099	8.90238	6.36291	10.4819	10.4682	10.1179	9.45224	8.69	7.31741	6.58496	9.56682	11.0099	4.92125	6.94837	6.65535	4.24813	5.45943	6.95652	8.23554	8.50029	6.07953	10.2163	9.21568	7.76222	5.88058	6.02015	8.42626	5.44626	8.44956	5.83031	8.6872	8.64602	8.45639	8.67172	8.55957	6.77887	9.28976	8.92837	8.58045	6.39232	9.28112	9.34851	3.60881	8.39831	8.78169	4.98344	7.01681	5.14975	3.53605	5.16591	7.81845	5.31107	7.29634	9.40918	7.20387	7.87883	8.75797	7.60039	10.9462	9.33718	5.17944	8.01848	9.25408	10.2651	8.93281	7.74618	8.57969	8.75892	9.48349	8.57251	8.9119	7.79701	7.04549	5.93835	4.70598	6.58496	9.10988	6.98527	7.31524	6.63372	2.60881	6.45286	6.55683	10.6424	10.8622	9.73899	6.37678	6.82782	11.079	7.491	8.60177	5.60585	10.2912	8.99633	6.90207	10.1849	6.33236	8.17558	7.02791	10.4827	11.2723	10.5131	7.93899	7.62644	7.25041	7.71218	10.4717	7.73809	3.44626	5.93782	8.73503	11.5895	11.1073	11.2681	8.6877	6.78005	7.12722	8.74382	8.53722	11.5443	7.52669	7.70205	9.21262	8.23984	8.56872	0.137504	8.32373	7.79181	5.79722	5.84046	9.77921	9.48643	8.92521	3.6779	4.65535	7.49346	10.6807	10.3974	11.1701	8.20604	9.19205	6.25475	8.26864	3.93546	13.4151	6.62962	9.59003	5.49605	4.30349	6.55516	10.7512	5.85928	5.60409	5.39232	8.19525	5.93074	6.02691	7.37591	12.2172	10.554	12.4219	8.68545	10.2973	7.59217	4.17792	9.68229	8.39789	7.59332	7.2304	8.49814	5.74013	9.96478	6.3515	5.51096	9.38636	6.24234	9.4446	9.26893	7.03782	4.91552	7.09476	12.9436	8.27502	5.6696	7.4298	8.5588	8.38111	10.3148	9.39146	5.8125	7.73568	9.19049	6.69627	9.6125	3.64386	6.6453	7.19883	7.32733	12.7603	6.42054	9.98755	8.34615	7.08852	7.83525	7.79961	7.98356	6.79783	8.20701	6.59422	7.09698	4.39917	9.74752	5.49185	12.5061	8.90689	8.75589	9.23178	7.28934	9.28503	9.44853	8.61222	9.38995	8.17308	6.92481	6.55627	4.76447	8.33494	9.53236	4.94953	8.71699	11.1264	7.54071	5.06178	6.48704	7.75689	4.46597	4.38543	6.3177	7.86143	7.12619	7.43308	6.02518	4.24793	6.91528	7.67948	5.68089	5.24413	7.4271	5.25527	5.2854	5.70044	4.89724	6.70044	5.6893	6.23664	4.32193	3.44626	6.90554	6.28725	4.32688	6.30378	4.87774	3.80196	6.41109	3.66591	5.34056	7.97269	7.37858	3.27798	6.52826	5.08016	4.00517	6.84451	4.3505	5.73711	5.22497	6.7452	7.15987	6.41278	5.0045	4.21723	4.83794	4.30012	7.31651	4.54844	6.61738	8.42164	6.08958	7.76288	8.79084	6.79051	4.72247	3.30063	8.62278	7.243	4.1127	2.67807	5.32121	7.72588	7.16591	8.85953	6.09592	5.08546	6.8716	10.4328	8.27562	6.0731	6.09803	5.41954	7.98867	8.70079	4.67807	7.82909	8.91163	8.50024	4.90689	7.2114	9.17589	6.98276	8.92125	9.50529	10.6155	9.31597	9.11509	8.62823	7.98023	2.98185	9.75712	7.84608	9.51353	4.37156	7.98886	8.40655	9.73234	7.62717	5.96809	6.39318	8.17293	5.70598	5.33271	7.47249	9.89512	4.83289	6.00899	5.44824	9.39979	6.92168	9.87067	8.88554	2.67807	9.40389	8.57117	7.59648	8.82048	7.07263	9.35755	9.16459	9.00785	9.61268	10.4796	3.9542	8.04603	9.55823	8.51325	4.33628	10.8123	5.85798	9.83273	4.95006	5.83036	9.04849	9.25385	8.33126	7.83352	6.79181	6.14364	10.3906	10.3063	9.42639	4.37851	9.8971	5.74729	6.39403	7.95174	3.49825	7.83731	7.97097	6.32193	6.1639	6.72128	7.96694	11.1218	8.01123	5.57289	5.34796	6.49114	5.64097	5.85549	5.48918	8.14257	4.08746	6.56986	7.80929	6.20945	6.30925	7.63807	3.83794	6.40599	6.76155	6.56	8.07093	4.87283	4.45943	8.17692	9.55689	7.351	5.39232	3.23266	6.04165	5.18242	3.21723	9.34669	8.13184	7.97039	8.89087	8.57945	6.06609	7.39146	9.64894	6.43473	8.71493	6.06178	7.76885	7.93723	5.67525	5.38543	6.27798	7.39232	7.69815	6.56682	8.01335	5.8505	5.18587	4.32193	6.37851	7.43129	8.02222	7.35226	7.21432	7.59053	4.63807	3.99095	5.59991	5.39485	8.40344	6.6279	8.62073	4.93546	6.39575	10.2075	7.73132	7.77242	6.13134	5.04439	12.7511	8.41574	7.80735	10.1256	4.2283	9.58022	9.75522	5.61471	7.29274	6.96946	10.6143	9.13579	8.96521	7.03892	6.55919	3.93546	7.74819	8.40913	8.32193	7.68906	6.3345	6.30288	5.07463	8.68524	5.79442	7.20848	4.98641	6.76818	9.11608	5.86158	6.93546	3.79701	5.44294	7.1882	8.59386	8.2891	6.24399	7.91289	7.26303	6.73778	4.83289	3.33628	5.0346	4.92599	7.83162	7.48945	5.1375	8.09803	5.16993	4.45286	11.4592	9.22255	9.15406	7.71768	12.2941	9.41455	8.97757	9.99266	8.51265	8.40324	5.2817	6.78419	2.7866	4.37242	4.7899	7.01875	8.29416	8.28687	9.53564	9.15716	8.42093	4.45286	8.251	10.2108	7.57667	9.46402	9.03837	9.35381	4.32193	8.76719	7.8068	8.59537	4.93074	10.1297	5.75489	6.50938	4.48543	3	4.2555	7.98925	6.84423	3.81762	5.00899	4.03562	4.1375	3.72247	7.41109	5.48543	5.52982	7.65392	5.48864	7.67948	4.67243	3.23266	7.10329	4.63807	4.86295	3.36457	7.05528	8.12928	3.95495	4.94953	6.14364	5.34696	6.80595	4.23645	7.8009	4.24031	8.67983	5.33628	4.7761	3.08746	7.49905	7.90448	8.21432	8.39232	4.54226	6.15785	7.11894	2.32193	5.73877	3.91648	5.39232	7.18686	5.06609	5.37398	10.1919	7.77302	8.44106	6.74357	8.072	7.0917	7.12354	5.41616	6.49185	6.25361	7.91197	7.32283	9.42564	8.78024	9.1871	4.82782	5.11686	4.79415	3.848	6.1406	7.1127	3.93598	5.85798	6.79701	6.11078	7.53363	6.47551	5.2817	9.28123	8.9903	6.18982	5.67243	9.24982	9.38089	11.3659	8.87577	8.23888	10.8457	11.2705	6.77203	13.8568	5.3562	9.91357	6.77784	7.26411	7.88203	8.97482	10.8311	8.02982	9.20041	11.5353	11.072	9.57488	7.59171	9.6237	10.5629	5.82746	10.7187	2.98185	6.32683	4.66107	12.4078	9.69035	6.24779	6.95768	7.3345	13.1665	10.8505	7.57137	7.52822	5.55766	6.0474	12.7364	7.12619	14.2173	4.96347	5.51707	6.82627	11.1051	7.80478	8.35447	5.04439	8.99901	7.92065	7.29829	10.3054	7.9542	6.79442	6.01258	9.05365	3.7866	7.32103	3.98185	10.2742	10.7627	8.18005	10.4299	7.94953	12.7093	6.93428	7.48301	12.0008	11.5193	8.93458	8.09434	2.96347	9.44694	8.49105	5.96116	3.32193	5.50462	4.79701	5.91169	3.63573	6.82273	7.01569	5.63807	9.39081	8.21917	5.71149	4.95299	7.22014	5.07039	7.96347	4.63227	4.49185	6.78398	8.80929	7.12753	7.11894	8.67469	9.44843	9.10905	7.51254	7.30825	9.83905	9.44872	9.60844	9.92016	7.37069	4.3505	7.55382	6.72656	9.2305	4.58094	6.52396	9.24031	8.92659	9.21796	5.15336	6.96883	11.2401	8.66924	8.97642	4.99548	7.88692	5.70598	4.57289	8.18269	6.54535	6.90207	7.78921	4.57289	4.62862	8.03232	5.3147	6.01569	10.4542	7.853	3.59694	5.87529	4.21723	5.08746	5.01346	2.96347	6.91289	6.42122	11.2253	5.14975	8.83889	7.97556	3.82782	7.19771	9.02984	5.85549	5.4822	6.00313	7.03122	7.77808	7.45204	5.72792	6.03866	7.99106	4.23624	8.35403	11.3788	3.52356	6.2607	4.71699	6.97384	9.40642	11.9757	6.96651	8.9678	7.07361	5.23253	5.40939	7.01747	9.18587	9.41257	11.1529	4.36457	6.82973	7.99054	8.06938	6.5157	6.58195	7.87221	11.0918	7.95536	8.01855	7.06824	6.73166	6.6014	4.53605	5.43296	4.44626	8.24127	9.62826	8.00135	3.81762	5.16591	4.51096	9.79246	8.1918	3.79701	5.82528	9.67754	5.19377	6.70321	3.81762	4.21723	9.32823	7.33539	8.66569	6.43747	7.89057	6.12448	2.3505	5.52042	7.69488	8.34518	6.06609	12.7446	7.14466	6.28617	7.88448	3.79701	7.66818	5.8802	5.64674	9.30323	7.23266	5.06609	4.88161	9.77791	9.25267	6.67666	15.4062	8.22159	7.44956	7.539	6.72383	6.51537	2	9.12593	5.51305	6.01123	10.3991	7.1127	7.40684	15.3251	7.37417	7.96116	6.05603	9.02798	5.61765	7.62835	5.24413	11.2579	9.05853	12.906	10.352	9.46597	9.07253	5.12516	9.19309	6.55766	4.8679	8.1179	6.51254	4.74953	3.85798	6.55305	8.59563	5.25927	7.78005	4.91169	4.44626	11.4049	7.78463	7.98204	11.0942	6.16213	2.58496	4.83794	5.97629	3.28417	9.89724	10.8198	8.12437	6.62059	10.9529	6.34669	11.3276	9.74735	15.9917	12.9469	5.50617	6.27413	3.49825	12.0094	4.60807	7.92065	7.95286	6.85175	7.28633	5.17416	8.02459	7.43212	5.12102	6.65535	6.97613	7.19574	5.04876	11.0275	10.113	8.8879	5.8505	9.20506	8.25267	12.1372	12.3949	6.9374	9.37676	6.84302	7.58271	9.91901	7.24698	7.63517	5.03562	4.27798	7.66178	7.58346	8.35794	9.84125	9.61342	8.4672	6.55612	6.89724	10.1051	6.95536	5.90448	4.45943	8.14344	8.01067	5.24793	8.43212	7.10957	8.71905	8.96029	8.40557	6.88753	4.47249	4.10434	5.00351	6.34089	6.12722	7.2937	5.79642	5.32175	11.262	9.69271	6.37819	10.5202	4.82273	6.40599	8.01346	6.53605	5.40939	5.78136	4.8679	3.39232	9.13853	10.4011	8.33047	9.09768	6.35579	7.90268	7.22304	3.85157	7.93133	8.91079	7.14466	8.57516	4.85798	5.36578	2.82782	4.98533	4.15381	4.98641	4.4196	6.92313	7.62603	7.98641	4.64386	10.6747	9.5844	7.15381	8.31696	6.18389	9.42962	6.65623	4.78104	8.75312	9.21528	6.38079	7.58646	9.09476	8.26913	7.44898	3.98185	7.76155	11.8591	9.63117	7.32912	8.63626	8.67171	10.1965	6.75087	4.50462	6.67384	8.18587	8.53411	4.43296	10.6091	6.23827	10.6637	5.12824	6.58796	7.14873	6.7761	5.88509	7.89178	5.59096	7.85674	6.78281	8.32928	9.77182	10.3713	4.54217	6.82067	6.93074	7.40173	7	7.28633	6.14975	6.80607	4.74416	7.04652	3.99095	3.926	6.13134	7.81057	7.83352	4.77083	7.37417	7.54998	8.75758	7.62001	5.85798	10.535	8.04385	6.19377	10.2085	7.77808	8.29462	5.57894	7.79865	10.4889	6.49506	10.8893	7.96712	7.17393	4.20157	10.7138	4.848	6.74551	5.95283	3.89724	8.57046	10.2692	7.16077	10.3505	6.18785	8.79863	11.1857	7.90136	7.53204	10.2044	11.0744	9.9642	10.3558	4.51728	7.48666	11.0506	4.79181	13.684	7.94383	4.57894	6.08231	8.28956	8.42794	5.25564	8.47938	7.45861	4.44626	5.05979	9.29623	8.99464	10.7831	2.48543	7.94608	4.90689	5.38888	8.03782	6.32553	8.55267	8.26397	7.73403	6.70183	7.33718	6.66818	9.09882	11.9407	9.90649	9.20433	8.95826	10.9442	4.8679	5.52042	9.75571	8.98246	9.16516	8.33226	9.75205	7.80155	9.18145	5.86027	14.2642	7.58571	8.1634	9.33762	5.1102	7.99605	9.58327	10.3483	3.926	5.51693	10.034	4.30012	9.09513	6.71699	8.385	8.29737	9.60605	7.15168	10.0939	7.00228	8.18834	5.2817	3.96667	7.77083	4.83289	4.59694	4.3505	7.00338	7.31198	3.90689	7.29002	6.34696	6.37678	7.31922	2.23266	7.77083	5.64962	4.36566	6.52826	6.13579	4.34341	10.0592	8.77065	4.73335	8.72247	9.20726	6.49825	7.5505	4.50174	3.54844	9.45145	6.83316	7.02015	8.00357	7.48462	9.3394	10.4299	5.32912	9.92789	9.98242	8.69592	4.21723	7.90834	7.18477	7.91082	9.22578	10.6103	9.08175	10.5611	9.42962	9.26538	9.75589	4.16189	9.95609	7.35667	5.78118	5.2891	6.49486	7.11498	10.5001	4.83794	7.87283	6.31288	10.0118	7.03038	9.12627	6.05825	7.11325	4.83947	7.89239	5.09592	9.27403	6.70324	4.31653	8.60881	5.83542	7.93782	8.44294	9.63959	9.55588	5.15785	9.21261	6.43796	7.65249	6.96529	7.34989	9.01001	6.05961	6.43962	9.13352	6.5758	6.95768	5.84927	10.2475	8.38978	2.94486	9.42686	7.18249	5.34901	6.35403	7.66711	8.17978	9.28671	8.26959	5.45431	10.1316	6.72598	7.50617	5.61471	5.66972	6.01829	8.22047	9.37981	8.43673	9.63036	8.17243	7.82585	8.7807	10.8662	7.23827	5.12369	5.72037	8.50303	8.18933	8.45204	8.91946	8.77494	9.72714	9.13366	8.51355	8.42333	5.50144	8.05474	7.7744	8.59971	7.12999	8.89294	7.53216	6.04746	6.73064	4.67243	6.65013	10.3125	6.59141	4.07039	9.19814	12.1245	8.30287	6.21498	5.82528	8.07521	11.8291	6.68612	7.90749	9.02492	8.0466	8.80639	9.67274	8.41037	7.45267	9.8463	8.53138	7.06717	6.63517	10.6174	7.84644	4.0268	8.27053	6.85569	8.07056	7.01458	9.65012	6.64818	7.94017	8.19279	5.65976	7.19771	5.92837	7.63372	7.01458	8.19697	7.40259	7.92896	9.40578	8.41343	5.62888	6.90457	7.58346	6.2075	8.09474	6.13134	5.05745	10.289	6.90087	8.44087	9.95971	7.00116	7.55689	6.72109	7.28024	9.75972	9.66352	7.92327	9.20237	7.23649	4.47249	3.47249	8.33985	8.72485	7.46761	10.3822	8.29508	6.69158	5.80478	9.22492	11.9351	9.74545	4.93546	7.13487	6.45781	6.53138	9.05718	7.31414	10.3421	5.37156	9.29898	9.22014	4.42113	8.26714	7.40173	9.32831	8.21041	10.1311	8.56379	6.71893	9.6541	8.47336	8.89026	8.15305	8.20653	9.16817	5.73877	8.70494	5.37631	7.30599	9.32755	7.17692	8.22159	8.38142	8.35967	8.15542	8.06124	8.8589	4.82273	8.08693	8.84209	6.96714	8.11738	7.16017	7.53993	6.57592	7.80994	7.39232	7.63445	7.1918	7.63227	9.67878	4.45286	3.92023	4.83794	7.85362	9.19032	5.03562	6.1423	8.37591	6.59351	9.94705	8.45286	7.48623	8.16189	4.05311	8.89538	11.2312	9.23745	7.30834	8.3097	7.15785	7.68089	9.96757	8.48864	9.12093	9.01566	5.08321	11.9747	8.61545	5.9975	9.86155	3.91648	7.19993	3.99095	6.67159	9.41764	5.63807	8.83384	3.926	7.9551	9.25747	9.15301	11.6658	8.24365	8.65069	8.51136	9.2131	6.10852	5.73642	7.13847	7.87221	4.49825	9.83431	7.41991	7.11318	7.58796	8.3637	6.39232	6.85249	6.54535	6.94251	6.74685	9.46475	7.1416	2.3505	9.92975	8.70563	8.46393	4.98641	9.37526	8.65356	10.3362	4.848	9.10538	6.25927	8.99945	7.86047	8.69	10.1733	8.43838	6.72656	8.06416	7.04439	8.86016	10.0034	10.2844	5.59406	9.09961	8.16383	9.33444	6.28648	11.724	8.89007	7.52435	8.89099	8.08963	8.31107	6.92481	7.02126	8.08349	6.8189	6.3615	6.23028	9.09777	11.6283	9.92174	10.4453	10.7496	8.4545	9.95219	7.63662	6.22689	8.3733	7.29646	9.32251	8.6497	10.407	7.49426	9.92377	9.06608	10.3565	7.25361	7.49889	9.56972	7.54238	4.8679	7.78136	11.6681	9.62607	6.42291	5.60343	8.1639	10.1393	3.848	8.38242	9.70857	12.7337	7.06932	5.97905	9.37851	4.74953	6.54689	8.56301	8.36828	12.0557	7.29921	8.72349	8.47978	11.9081	8.10226	8.93221	8.49905	7.60733	6.39917	8.296	7.4786	9.21529	7.0106	9.19967	7.15482	9.21043	12.4387	9.94879	6.38707	5.84046	10.7828	4.51728	4.56071	7.15106	7.08321	9.37258	6.28161	9.37003	10.5695	8.28441	5.44294	7.14032	9.02098	8.72933	5.27416	2.8679	6.79181	6.88264	7.95303	4.926	9.58227	6.80375	7.65535	8.02237	7.57667	11.5181	9.03122	4.50449	5.30743	2.29278	6.87558	4.6837	4.94017	6.01008	3.72247	5.61221	5.4363	5.12018	8.48018	3.41954	3.41954	6.1184	9.13025	7.90254	7.45861	6.77083	4.03562	6.69209	7.02015	6.6893	8.4132	6.38888	6.78921	10.0041	6.56834	5.71973	12.4604	6.76818	10.0395	4.64962	10.6452	9.51371	8.65535	10.5261	5.47255	6.88753	6.36602	8.44708	8.21529	5.35508	5.78136	8.6837	5.40259	7.86481	6.73193	5.50462	8.54555	8.59731	7.51885	11.0124	11.1127	6.17991	7.0433	8.30195	8.72192	9.04193	7.88692	9.76288	10.3461	9.13622	5.94551	8.45533	9.55995	9.41722	10.0647	6.7902	8.94222	5.05439	6.2739	9.38068	8.0623	6.68089	6.08958	7.70736	10.3621	7.10643	6.64059	9.95091	8.89573	8.64458	7.68229	7.37918	4.65472	7.1485	5.51728	4.59694	8.44528	6.73385	7.19377	10.713	6.96809	7.2075	5.42291	8.18735	5.36457	9.35601	7.08002	8.51806	9.31696	10.2923	9.46066	10.1184	7.45533	8.25833	6.66351	9.59507	9.7046	10.4316	8.34696	11.1165	9.43442	10.1441	9.02292	9.02818	6.07039	9.33517	4.56682	8.95187	7.88448	8.78953	9.91334	10.1708	7.62717	11.0762	9.6039	8.77446	8.15916	5.74416	7.28456	8.82497	8.14466	9.04549	9.07146	8.54828	9.32272	4.2854	7.84235	9.98257	8.89482	8.49865	9.37939	9.90887	10.2917	8.34961	10.6267	9.51747	8.23128	8.98328	12.5683	7.83479	7.5044	9.26397	7.73674	7.29554	11.942	7.82718	3.10395	7.40939	8.53566	8.41295	6.81634	6.12391	4.90207	7.2471	5.69488	11.1193	7.84298	9.59598	1.80735	4.57566	7.52826	12.2608	4.80217	9.62717	9.83147	7.58759	7.5432	6.32379	4.66107	9.99986	2.53605	8.06609	4.52356	4.45564	9.07141	8.68945	7.83806	8.97241	9.93973	3.07039	9.176	11.3314	7.20261	7.55305	8.27565	5.60881	5.59241	5.17393	6.35614	12.5225	9.64368	7.53838	10.7346	7.49346	9.06609	9.0523	8.91627	8.93344	7.46017	7.49025	9.49406	9.66888	3.6893	5.04166	9.05528	7.69279	9.90614	8.27845	7.47219	8.19555	4.56682	8.71836	8.61875	10.4169	5.84013	7.19972	9.13761	8.86666	6.45222	9.323	4.63227	5.30743	9.53259	6.18557	8.70183	8.80574	8.45697	5.06678	9.01437	7.32903	3.48543	6.77479	6.97723	4.24031	9.45512	8.64746	6.55697	6.49985	4.16993	8.25739	8.64746	7.15763	6.02733	5.32185	4.404	4.45286	5.11163	5.69539	8.34518	7.4822	9.44357	5.12689	8.60303	9.6616	7.10004	3.8679	7.27745	10.3475	10.0615	10.6741	7.72588	5.59991	10.7934	4.84298	9.44832	8.79246	7.9503	8.74551	9.41553	7.24698	7.10329	5.25172	6.3345	4.86295	10.7278	11.9038	7.86914	7.33807	5.29029	6.7496	7.08321	12.3339	4.98641	6.71836	7.25456	6.52513	6.42438	5.45278	6.47573	5.29065	6.50938	4.15381	2.82782	5.40939	2.94486	2.80735	6.35579	6.36282	6.06496	10.8431	7.15583	8.43478	11.3107	13.1564	11.6295	5.48543	7.0917	8.17966	7.84612	10.6785	8.22159	4.52982	4.2555	9.51728	7.44377	3.63227	4.15381	8.40003	6.84891	7.00787	8.89272	3.80735	9.59731	6.926	7.38198	5.63271	8.54059	4.09592	7.34163	11.5056	3.23266	7.40287	8.53683	4.48626	5.46029	6.7241	8.21383	9.15036	6.08108	5.10852	7.68428	5.65249	4.01792	9.58928	2.40599	7.04002	4.34065	5.25172	3.9443	6.16993	6.53174	5.63938	8.4417	8.65369	10.9106	9.58026	9.11293	6.82616	9.62356	7.50144	10.0303	7.00562	6.3837	9.3936	7.31832	8.88111	10.1829	8.2207	8.40216	9.62187	9.6034	9.02315	2.82782	7.78398	7.28171	6.19867	7.11061	7.04111	12.9799	6.37504	6.12309	11.9047	8.78529	9.02493	8.30332	10.5548	6.88509	9.66156	11.3306	7.11625	8.92955	8.4264	8.78623	3.87774	8.93634	11.4253	7.19279	6.90328	10.0074	8.92611	7.84235	10.6372	8.35315	11.8901	9.07548	9.04313	9.26983	10.0904	7.44045	5.50779	5.22412	5.92125	9.14517	7	5.4472	9.49305	5.08746	15.834	8.893	5.46923	8.38794	11.8344	13.3294	12.4173	13.4719	11.0056	10.0257	3.90689	8.70667	5.87199	5.89966	7.40769	9.20701	8.63336	5.93345	6.94251	4.88264	6.6581	5.99989	9.16725	6.11343	10.554	9.97068	11.8127	9.33708	9.27944	10.4743	7.08241	9.97437	8.92988	11.9978	5.52008	10.1426	8.36188	8.82999	13.7152	10.4094	8.88932	6.70642	5.29321	6.51905	8.43997	4.08746	5.53916	8.90869	8.15583	7.70943	10.1008	9.79507	9.86481	8.41193	7.44377	6.06609	6.06178	10.4366	7.07123	9.49099	3.97269	7.38363	9.87989	7.28448	6.66249	3.88753	11.4571	11.072	11.1639	7.75701	10.6752	11.3058	6.64241	8.30673	10.1944	7.71149	10.1743	10.5728	11.614	9.65015	9.8248	8.70044	6.65249	5.14975	12.1413	10.9334	11.1684	7.64962	10.4507	12.0424	10.9374	10.1379	7.69862	10.3091	10.5006	11.3697	9.03122	11.0558	10.6734	9.94588	12.0475	10.8208	10.0108	10.9523	10.4704	6.05099	7.49666	4.36457	9.05393	8.82909	10.4126	7.48462	6.3298	10.3539	8.42313	5.72787	5.21614	4.93074	7.10014	6.6409	8.43713	6.67795	7.53367	8.49865	11.5714	8.58526	9.18537	10.6805	3.33628	11.2129	8.88325	6.59396	3.74416	4.43296	6.27455	6.42626	8.15381	3.80735	5.23126	7.68788	4.51728	7.41363	7.86233	7.61839	7.03012	2.65535	3.81762	3.90689	6.74384	5.46333	6.09446	7.62262	9.51536	9.52328	5.21736	7.99831	9.51109	10.3916	7.31922	5.06842	5.50212	9.07735	4.73877	10.7618	7.24854	12.3405	6.47777	8.84643	5.6837	8.86052	8.72622	9.61637	8.28861	7.50328	8.19461	7.8885	4.73877	8.33017	7.26491	3.54844	10.7395	9.94876	9.66089	9.2717	4.49825	5.10295	7.37504	10.6443	10.2229	8.65785	6.58101	5.1416	9.7848	7.02015	8.88387	8.25267	7.71836	5.46923	9.69492	8.35887	6.98423	9.49787	9.37935	7.08002	11.4803	9.59339	9.56967	5.56682	11.4903	8.54968	8.57932	9.1062	4.2018	6.01123	7.92719	6.12516	6.58873	5.95652	4.52982	7.70839	6.06609	4.16993	7.83289	5.19771	6.16189	10.4092	7.92006	5.96924	8.84674	8.8351	6.21335	8.42543	9.84062	11.3368	8.7807	9.08268	7.60733	8.13955	7.41024	4.90689	11.1699	3.74416	8.84015	7.83226	9.072	8.2387	3.58496	5.50144	7.34873	8.6033	8.6756	8.75455	5.37156	8.56301	8.59842	7.42626	10.3971	7.47977	9.04056	6.21171	4.69488	6.38716	10.4295	9.90809	10.2597	9.52787	10.9265	12.2045	9.13955	5.63562	6.89581	10.3132	7.70977	4.57894	7.64746	4.91169	11.8804	8.78627	10.0926	11.9628	4.72643	8.56491	5.29779	4.83767	5.68906	5.94433	2.7866	6.59096	8.52121	7.61545	5.01577	5.38356	6.37359	8.32847	5.17393	7.90659	3.6893	11.1406	8.11061	8.75789	8.61178	5.92968	6.54535	4.56682	6.53708	3.97269	4.39917	11.7426	7.38024	7.31198	8.48301	8.55766	9.88646	12.7604	9.17916	8.25172	9.24532	5.48543	4.78136	5.62409	7.00573	6.01335	9.11296	8.05724	11.0699	5.79701	4.24793	5.83064	2.65535	7.59096	3.67807	6.74043	7.61912	5.75489	6.79467	9.65105	6.66723	5.07895	6.38183	9.33069	8.78921	6.26491	6.61912	5.30607	7.5306	7.8247	7.27891	5.0268	5.67824	3.64386	7.6886	4.44909	4.10964	10.5031	7.33539	6.961	6.47974	6.92453	7.46516	6.3463	6.20575	6.59694	8.2724	8.07682	7.82018	7.7647	10.8273	5.45943	8.56565	8.24864	7.00133	5.84979	9.15987	9.68178	7.27053	8.32508	5.7675	7.25456	5.36588	4.74846	8.57705	1.76553	6.04777	4.13797	4.04509	13.0386	8.11426	7.82735	9.59248	7.62536	7.21829	9.69888	9.59166	9.08932	11.3494	10.4864	11.2994	7.57516	6.29278	8.41954	8.59432	9.71098	5.07039	8.02846	7.44708	7.10643	8.37622	5.17393	6.65249	6.46761	4.63807	5.6837	4.7866	5.12192	6.92834	5.21335	4.37851	3.76553	7.4187	9.24816	8.69558	6.80478	8.5311	9.94237	9.69515	7.41041	8.53935	8.23888	6.39403	6.8009	7.90989	7.11478	7.40088	8.28698	9.59849	9.06043	4.79701	9.05664	9.15878	7.08215	4.46597	9.10696	7.61511	6.44921	10.0428	9.57781	9.08852	7.64746	7.45364	6.92376	8.6978	9.76291	9.28824	9.4417	9.77643	8.61606	6.63426	8.90736	2.53605	9.81442	7.15799	8.96319	9.0163	7.53838	8.49625	7.62425	7.41447	4.38543	7.00118	8.90539	8.61324	11.1098	7.94169	3.12102	7.17193	7.5744	5.60881	7.12412	7.21432	9.56052	8.76204	4.16993	7.54381	8.98868	9.65536	9.1654	9.1918	8.55028	10.1645	13.9553	9.08524	5.29908	9.79718	4.24031	3.99095	5.82018	5.89507	6.86419	7.97039	7.51885	2.70044	7.48382	6.20217	6.61176	11.4304	6.60733	5.74685	11.8331	8.45861	3.60881	9.20065	8.84646	6.73064	7.91944	8.34829	7.79341	2.37851	8.98018	7.54998	10.6393	6.1127	6.97927	1.80735	6.86542	7.11998	8.00619	5.2854	6.53759	6.732	5.52935	4.66676	7.70736	7.2211	8.24462	3.7761	5.68371	12.5451	6.05528	5	9.74651	5.91169	6.38716	6.09293	5.7967	9.71159	7.83605	6.4446	4.84298	7.56377	5.79701	7.1639	7.83162	4.94486	7.25456	5.47249	6.88753	7.88509	4.99548	7.57969	7.40514	7.74147	8.75154	5.07895	4.84298	8.12825	7.04985	6.5744	7.32193	7.61839	4.38543	6.69349	5.12928	7.09914	5.71357	4.59096	8.54303	6.22689	7.12102	4.84298	7.22593	8.00843	5.40939	6.91409	6.18982	5.32553	6.06609	5.32912	4.15381	6.06393	5.03562	9.40578	7.96809	5.07895	6.62059	5.32193	6.97384	7.35579	8.783	5.64962	7.82282	9.34074	6.87897	7.29554	8.94251	6.73564	5.81284	8.61765	4.79181	4.68097	10.0307	10.5355	8.8754	4.59694	7.8811	9.75439	7.49971	8.05062	8.59737	5.99402	11.1106	10.4655	9.42796	9.24436	9.06717	6.85549	6.71375	3.76553	7.88692	5.76288	9.15735	9.12102	5.05745	3.848	7.49185	4.7866	8.3996	8.19788	3.85798	8.98783	6.88142	7.1052	5.58496	11.4711	9.19057	7.60363	9.11618	8.56758	8.36238	9.48965	6.36457	5.12516	8.20799	6.51713	7.34341	9.38414	11.2011	9.22762	8.32283	6.97729	8.35226	6.85425	7.96694	3.39232	8.80252	8.43879	4.09592	8.05637	6.4446	8.2031	10.3494	9.8181	9.122	5.80478	8.21868	15.5413	13.43	6.67807	13.415	9.80719	6.16909	6.90087	8.12042	11.0096	3.43296	9.28933	8.94544	4.0268	6.74091	5.62644	8.37851	9.5018	7.41532	8.39789	7.74401	7.45697	7.36545	8.68615	8.13198	8.16282	7.14873	6.99209	6.1918	8.44009	8.32463	6.25817	4.80219	4.38283	8.74953	7.16421	8.79799	2.848	8.52016	9.14211	3.8679	9.56129	10.3669	8.5432	9.1352	8.03947	7.60363	10.6053	9.504	3.81762	7.94065	5.6259	7.38815	11.0142	7.18175	6.8125	8.21383	3.53605	7.10014	6.05873	6.79572	4.26503	7.12309	7.51017	12.4929	10.876	7.94953	9.65571	9.9655	6.16189	10.1982	8.96578	9.29574	5.87283	11.1738	10.8764	11.1383	3.76553	6.05897	6.66925	7.68368	8.57583	8.3542	6.92014	7.30469	7.1372	5.10315	5.75255	8.31622	4.6893	4.2555	5.75818	6.66249	9.6355	8.50859	6.32012	6.66107	6.93192	7.99498	5.23986	7.76826	9.26444	9.53194	5.31107	4.66676	12.1164	9.768	7.26303	8.23218	5.28532	8.81218	6.85264	7.49025	5.11707	4.6837	8.12619	6.41274	1.80735	7.64487	4.27053	4.67243	4.93074	4.16389	5.01792	6.66249	5.83289	5.14975	5.44956	5.02237	4.1375	3.64386	3.44626	5.24413	6.45286	7.5691	7.12923	4.52356	7	6.08534	5.81582	4.2854	3.91648	8.60251	3.76553	7.40364	9.27961	7.67165	7.46251	8.46605	10.2322	8.0473	3.23266	8.93281	7.15567	8.36578	9.85688	11.2881	9.48985	4.1127	10.7811	9.61416	6.13106	6.68822	6.75978	7.15482	6.4822	4.88264	5.60881	8.59507	5.73605	6.97065	7.43292	9.15127	7.19476	6.86542	9.84518	7.21396	6.61839	8.90869	6.10814	5.7761	7.92303	11.607	9.31138	3.72247	7.60594	8.32057	7.9847	9.67141	11.5059	6.82782	8.37851	4.76972	5.05745	7.75154	5.74416	5.14975	7.84427	7.96694	4.82811	8.72698	5.99901	8.96456	6.77422	5.57655	5.89482	6.36107	4.97728	3.44626	8.18573	5.52669	4.77083	7.75556	8.67355	5.38198	7.92006	5.04796	6.83584	8.83067	8.67913	4.49027	7.00338	3.40599	9.52528	7.62717	10.2547	8.40344	5.1517	10.8118	9.0699	10.1357	6.82273	7.20795	7.64755	5.56071	9.8133	9.10381	5.82431	6.09759	7.26397	5.45983	8.6886	5.29278	4.75431	8.21091	8.43354	8.51393	7.91169	7.95884	4.76054	9.2114	7.88813	5.91648	5.58796	4.74416	6.88631	2.63227	6.47897	4.76553	3.91648	9.73867	6.90689	10.1023	10.8122	5.58195	8.74147	5.51995	5.25675	8.31651	8.9847	8.96376	6.04743	7.3837	5.38888	8.08268	9.46659	5.8056	7.95303	5.6893	8.06985	5.56986	8.15249	7.08082	5.64279	9.11556	8.68755	7.0433	7.77026	8.30786	8.61348	8.52865	8.34163	8.34309	5.89356	5.39232	7.32645	6.4295	10.3145	5.99095	8.99718	9.02569	9.94075	7.40196	13.3492	7.30561	6.71969	8.13134	5.30378	9.71809	8.84831	9.94222	12.1111	8.75221	11.7364	4.87283	4.67657	8.48285	8.75554	4.1375	6.60733	10.1631	8.25992	6.0917	10.7479	6.36982	9.55922	4.36457	8.96087	10.0763	6.73504	5.24793	5.32912	7.76155	3.58496	7.70366	7.53648	9.31786	7.16892	8.66328	8.01792	9.66483	12.5374	8.42291	10.5854	4.9533	6.96694	8.46362	11.2295	12.2811	5.96347	6.65103	9.27386	7.69208	9.52395	7.58076	7.45558	6.42986	8.20408	10.3958	4.52356	8.89494	8.74736	8.20506	8.2738	6.15003	7.23876	7.07788	4.52356	5.3704	7.74137	5.82018	6.58195	7.13708	7.23428	8.10591	4.84298	5.10852	5.76572	7.36793	10.4384	11.2915	9.34394	10.0851	4.98614	7.41616	7.31012	8.00394	8.83183	8.3345	8.2465	7.35264	9.72366	5.74953	7.67948	9.08401	8.18531	8.41073	9.61618	7.03342	8.76388	7.88306	5.59395	5.47379	9.87575	7.41363	7.62571	8.75889	6.5103	7.9472	10.7648	8.38802	9.82687	7.7286	9.09671	8.88387	8.29605	10.3929	7.52017	11.6369	9.60676	8.18686	6.81591	6.35669	9.7077	9.51392	9.40552	9.87805	9.00169	8.69105	6.7879	9.22296	9.25096	5.26303	5.97728	10.3663	7.98992	8.40301	6.9531	8.36162	8.37678	7.28077	3.75489	9.2256	11.2622	10.6225	9.28725	3.26303	9.85534	4.61152	7.16892	4.37851	6.61176	7.29529	9.69784	9.68036	4.41278	6.70321	8.36282	6.44626	5.37851	6.48059	8.9655	10.165	4.9793	9.53768	7.73944	9.58984	7.9751	6.29044	6.54293	5.51366	5.34896	6.07297	6.68422	3.89724	6.59694	8.06609	7.32643	4.81762	6.18982	4.67807	5.06178	6.50303	3.8679	3.29278	3.56071	5.01164	8.87503	9.0232	4.48299	5.63419	8.08746	5.67243	12.8521	6.6879	7.80739	8.17998	4	5.23243	8.75595	11.1964	6.22972	7.20894	8.14771	5.52338	9.85627	5.46789	9.08055	10.7267	4.27555	4.95884	5.99095	9.75936	9.03149	6.19397	8.2114	9.15558	8.64446	10.5602	6.4446	9.7065	6.4446	4.22497	7.21917	4.06178	8.604	7.67596	9.73918	9.15127	9.70113	7.16346	7.03232	2.40599	7.66355	8.87989	9.93899	9.97642	2.07039	3.41954	7.21065	8.66569	5.79701	8.7384	9.81186	6.63517	6.12102	7.94553	4.38539	7.84423	6.44604	8.45162	6.42369	10.0527	7.30834	11.3154	5.18982	6.33092	9.38101	6.99661	10.5479	7.48864	4.27053	7.66818	9.28373	7.01123	5.929	6.93636	6.06824	5.10332	7.8993	5.06178	8.69229	8.85045	8.32174	6.85674	1.926	7.39318	5.19771	9.20604	3.97269	6.14137	7.36282	8.30058	6.7879	5.54844	9.38931	11.6699	9.27752	8.7947	4.69488	9.97417	8.25414	6.15381	9.81555	8.21043	8.56682	10.1407	7.42291	5.66107	4.8457	3.12102	9.20872	6.22267	5.55152	3.83794	5.70044	10.9596	9.44275	9.2305	9.66409	8.50348	4.71699	6.08198	9.41278	9.16138	10.4349	12.4748	7.51649	7.30195	4.20945	4.34341	4.97617	6.5531	9.36807	8.62753	9.00357	8.36194	7.80542	9.54574	8.75255	8.80219	9.09249	9.97685	9.1876	8.00487	6.89482	8.05961	7.36282	9.68598	7.11994	8.27798	7.31288	7.88935	5.78136	8.24508	7.60394	9.36326	9.0665	11.9119	9.18215	6.8479	11.7523	9.61498	6.78615	10.3541	9.11868	11.4468	10.3834	9.0523	12.1352	10.0229	8.32553	7.18877	8.77276	8.48883	8.18488	9.02791	5.78136	6.42291	7.02576	9.03067	7.8253	8.59283	10.9509	9.46312	7.84862	7.4478	7.52042	7.6125	11.7701	8.18834	8.5744	7.74685	7.8716	7.16057	7.83062	4.62644	7.22786	10.4817	10.9347	9.29554	7.5306	5.33985	5.82018	8.2211	4.76205	8.8669	8.97985	6.12928	8.54882	7.48792	4.79088	5.62795	4.92125	4.63807	4.46597	5.32982	7.94661	4.77083	8.17093	8.4475	3.51096	7.42291	5.21003	2.60881	6.48704	4.10434	11.5101	10.0684	6.8189	7.51914	7.06436	6.95187	7.40859	6.94911	3.43296	6.70598	7.94275	11.3237	5.25172	5.12102	10.3006	9.28077	6.93192	4.18587	8.20065	7.5157	5.57057	3.76553	6.39801	6.94953	15.1455	6.70736	8.21626	10.6488	6.88336	9.39917	9.61411	7.45039	8.48887	8.94258	9.29783	8.04055	3.79701	4.35755	8.84235	3.59694	5.86061	8.79849	9.65284	3.58496	9.26802	7.65392	7.29646	6.73539	8.99661	11.2015	9.11918	12.3933	6.09749	10.918	9.40962	6.30239	8.10696	7.91648	7.57289	7.76288	8.26668	9.95668	8.00225	3.41954	8.21302	4.94017	3.926	4.7388	4.17525	4.43962	6.02555	9.57303	9.65069	6.57894	11.1862	6.8384	9.77215	7.4632	10.563	8.16448	5.25927	5.83639	9.76852	8.12721	7.26027	6.63671	9.95336	9.30021	10.1042	9.71878	8.683	8.39709	7.47408	9.95754	9.20506	4.53605	5.07503	7.99885	10.7589	9.44128	8.05821	9.34784	7.88692	12.5139	10.2489	7.00225	7.16088	8.55548	9.12386	8.1127	5.50462	8.12567	7.3336	3.40599	4.43296	7.27053	3.37851	7.87935	5.27426	5.55459	7.23936	6.78136	10.7315	7.06824	6.2115	7.66676	4.44626	3.66676	7.35138	4.32912	8.27648	9.02483	8.02237	4.16189	5.32193	11.3302	8.4807	9.19165	9.03342	10.8159	9.26468	6.6686	8.47699	8.32242	4.926	13.3805	4.88264	7.73132	6.68089	6.55305	4.3147	5.76022	12.2115	8.72485	2.43296	5.84853	7.62213	6.29094	9.0105	7.47816	7.63511	11.3602	6.20359	9.17742	6.96856	10.1377	5.21335	7.78562	9.18802	8.61728	5.93632	11.2971	9.32553	7.82018	7.34607	4.59096	11.4994	8.01768	10.2914	9.73087	8.91139	5.85056	10.3161	8.79784	8.02565	3.89091	6.51885	9.40323	10.5556	9.02126	9.91169	7.5744	8.17742	8.96809	4.65248	6.94953	2.8679	10.556	8.73694	6.69627	9.79246	7.6703	5.64097	7.37591	9.81678	6.72792	6.41954	6.45615	4.56071	7.02569	7.41363	6.22689	4.39232	4.84298	8.80284	8.45738	4.47249	7.85425	5.59991	7.35315	8.95975	9.05175	7.78267	4.07895	8.06297	9.43588	9.87252	7.96284	8.09064	7.92955	8.84963	10.7614	9.38508	8.99916	11.6879	6.01569	6.77347	10.1845	6.90087	9.10119	9.853	9.90584	11.07	11.1855	9.54408	7.53916	6.63807	3.3505	5.62644	4.20163	7.49634	7.91229	5.94486	8.41701	7.71403	7.40472	9.4665	7.67878	7.0045	7.49346	7.29737	8.78725	5.38888	4.16189	6.30637	5.4363	6.54998	5.30743	8.55113	8.14568	7.64609	8.04712	5.1819	4.83794	8.20163	5.25927	7.36282	8.28257	7.18603	5.77196	13.6391	8.68545	2.82782	5.94486	5.99142	8.56973	9.13122	6.39525	7.91229	5.75048	7.95128	5.70779	7.06717	6.94486	8.75221	6.44294	7.42765	7.25833	6.52775	10.1432	8.22593	11.9776	10.1765	11.0188	11.302	11.3971	10.7623	9.49923	11.0079	10.1895	11.3617	11.7951	8.05365	10.2841	11.1156	11.1568	12.0178	11.8483	10.6305	9.63227	7.63714	8.87221	11.2732	9.63626	10.6053	9.89845	9.75876	8.70269	9.16009	10.4165	10.9189	8.56148	9.77507	7.09164	12.0144	10.267	9.66053	9.11551	12.6856	8.85558	8.4992	9.0368	8.02901	11.7663	6.51254	5.76022	8.56529	5.84419	5.82018	8.60992	9.33293	8.32553	7.62878	11.1833	8.29646	7.72476	5.19771	10.0703	6.67494	5.80993	8.29376	10.9915	6.52042	9.19298	10.4473	9.10879	5.54761	5.9016	8.89448	5.1894	9.43713	5.70419	9.08887	8.12928	6.32691	8.41278	12.3789	3.47249	8.47289	5.62129	9.38995	8.4232	7.32553	5.39232	7.57061	6.99774	6.90593	7.28067	8.53147	3.94486	5.82273	12.4277	3.07039	4.95729	7.57269	8.30743	8.0863	11.8616	6.93224	4.848	7.31107	9.33427	6.04536	7.42037	6.6649	5.89239	3.27798	9.75907	9.21727	1.26303	4.78243	6.93416	5.21335	9.9747	11.6701	9.97585	8.05799	7.44828	6.9711	12.9445	10.4358	6.47634	10.5834	4.98262	2.926	5.55766	7.39608	8.62242	8.01011	7.4187	6.49003	10.2393	7.00524	3.49825	4.01792	8.40301	4.48543	4.67613	8.92244	8.50462	9.57762	11.6855	3.18587	7.19771	6.48543	10.8992	10.9586	10.8178	7.94137	6.71425	7.98641	9.20237	8.00899	7.24127	4.75489	5.58767	10.5125	5.87644	8.04712	7.58796	4.16993	10.1321	8.36282	7.14262	7.34341	7.05651	7.20945	9.4816	7.72639	10.5763	8.29002	4.47897	5.7866	9.08667	6.85425	5.34619	8.04111	9.43923	5.47016	6.11061	7.53294	9.21941	8.4232	7.05961	5.79701	4.49825	10.1697	8.76576	5.70044	7.30743	4.38543	7.35403	9.02456	7.0864	8.81723	10.5341	9.58551	9.76968	6.91344	8.808	9.13984	6.97389	9.29989	7.36019	8.71613	6.96119	4.21723	9.65807	9.45142	8.86542	9.26538	9.2018	4.50462	5.97269	7.59815	10.3853	4.32527	6.40224	9.80156	8.73683	7.07788	10.8296	9.98442	7.92481	8.51806	8.47649	7.98868	4.59694	7.3345	5.22238	7.14568	8.74292	6.97613	8.50898	6.62498	6.58946	6.78721	5.20163	7.92084	10.1574	9.00366	9.16555	10.1561	6.37751	7.57125	7.07421	10.4202	8.99944	9.85674	6.26303	10.2521	7.96933	8.29766	8.52865	8.81073	9.1268	8.52982	9.36654	8.45345	9.00346	8.21886	7.92481	8.11166	11.893	12.9953	7.55995	8.01067	8.35488	9.35865	10.362	3.60881	10.0149	8.03736	8.11286	5.6642	7.28817	5.52747	8.67128	7.8688	6.27382	7.49346	6.8505	6.65392	8.55036	8.02966	9.93118	4.04439	4.35755	6.61912	3.97269	4.97728	7.89118	9.52035	9.51894	8.26684	7.54998	8.34826	9.62048	6.66079	8.28864	9.46985	4.76553	8.26538	4.24793	7.88081	10.6158	7.07827	6.82691	7.29094	10.3589	7.7121	9.03315	9.38274	8.37237	9.60678	12.1911	12.5591	6.92472	9.21699	9.26879	8.10535	7.84862	6.98211	8.89325	6.87406	8.08015	5.48192	2.37851	5.45745	9.16541	4.03562	4.3505	7.41781	5.9235	5.21082	5.4114	4.27798	10.9796	9.8117	3.05311	9.80733	9.21432	8.02831	7.46107	3.41948	5.6639	11.9894	8.13052	7.00113	7.54612	7.79896	8.57818	6.1375	8.04275	10.9558	7.43171	9.09358	6.27984	3.80735	4.96809	5.30012	7.73138	8.81706	9.17888	3.52356	8.14771	10.0451	11.3211	8.4446	7.18143	9.71735	8.81474	7.63952	7.03782	6.23167	7.5323	6.10434	10.698	9.4514	9.0439	7.70529	2.76553	8.66818	8.69596	10.1754	8.99605	4.12928	8.82709	10.1734	9.90328	8.9423	6.28409	8.67384	7.31354	6.22497	9.53819	11.5292	5.18982	9.30127	9.30538	7.13144	7.55152	9.80188	10.8572	8.20163	9.05684	11.6014	5.85167	7.62059	8.76813	5.84071	6.6279	6.98299	6.47735	5.22486	10.1303	6.78136	4.21542	10.6276	8.25597	8.94002	7.78814	5.78921	6.89118	6.66534	9.27356	6.70999	6.82473	8.24326	8.99379	8.40344	8.5985	6.08946	9.02984	9.28378	5.52982	8.85191	7.76487	6.61029	7.73177	8.9747	5.17524	8.91631	3.96347	5.54876	7.29722	5.01792	8.93693	10.9788	5.1416	7.21626	5.94017	7.6632	8.41631	9.19113	8.47005	5.34341	7.50462	3.7866	6.74953	9.74265	6.12226	7.1375	9.46658	6.03998	5.50462	6.89038	7.61183	7.01681	8.59432	9.01653	8.59021	10.8019	8.70425	9.00044	7.97002	7.77831	9.48402	8.01387	8.32613	8.69418	6.1334	6.02459	6.93899	7.1809	8.17592	6.21723	11.3705	5.56377	4.15381	4.3505	7.08321	4.35755	9.71954	7.42291	9.0326	4.9542	10.5585	7.86419	10.0079	4.66107	8.9847	8.5272	5.69488	4.11609	8.48514	5.93895	6.16417	3.88753	7.57981	7.06412	6.8009	9.86078	12.9473	4.61471	7.60551	5.07832	5.6008	4.66109	3.73335	7.37678	4.37851	6.63784	7.74346	5.71699	9.596	5.53605	5.32193	5.55328	5.24413	4.93977	6.88699	5.07529	13.5182	8.68124	4.34341	7.40088	6.11659	8.76686	7.51437	10.4645	11.0093	10.8952	9.39289	9.62094	8.67538	7.92541	4.7761	7.85112	8.2446	5.91648	6.20359	7.79142	7.40629	6.50779	7.80155	8.7107	9.97529	8.02735	9.29439	9.79505	8.84549	9.08405	6.33271	7.23936	8.44791	4.21723	6.32691	5.2555	9.58684	7.76487	5.44956	8.38845	8.98356	8.17443	8.15431	7.3851	8.28938	7.53838	7.07352	9.56948	5.93782	7.48016	11.1901	9.76705	8.40216	8.1225	8.77841	12.9968	5.79701	5.09058	7.68159	9.54807	9.00731	8.77972	9.79799	10.3267	10.3427	9.52611	4.21723	8.20359	6.56529	8.53177	9.70009	9.39676	7.25927	3.91648	10.5109	9.27089	10.9679	10.1144	7.69068	8.25408	9.06313	7.88081	10.5087	5.60318	7.3733	7.08108	8.07842	9.56739	5.39232	7.96247	7.02348	6.9472	8.99519	8.49346	10.0139	5.04539	4.37851	2.32193	10.7846	10.3222	8.33896	10.9794	6.59917	7.30377	4.69488	11.2107	5.7761	8.80896	6.63106	9.108	6.4865	4.14568	9.0045	6.3325	7.70987	10.1548	7.0607	7.2483	8.95041	10.1871	8.75221	9.53153	16.1086	3.10434	5.88753	8.64602	10.5998	8.03017	8.92303	6.36982	6.25172	5.71384	7.71218	7.96616	4.62059	6.01792	6.8936	3.43296	7.28817	8.06016	5.1819	7.71562	2.48543	4.89239	4.32936	5.27798	3.51096	7.02569	3.51096	7.64674	7.27146	4.59096	7.95862	8.37851	2.58496	6.42122	4.78136	11.5734	4.52982	7.34163	8.58609	5.91169	3.85798	5.51412	7.42291	8.7445	11.6221	5.2817	7.14057	7.14466	7.48864	7.1467	7.27426	5.55459	3.37851	8.36238	4.80219	8.19673	2.82782	2.51096	8.28309	6.32912	7.13134	5.94953	6.62352	5.10014	8.53489	4.34341	12.9965	7.18884	8.67772	3.29278	7.99718	5.25927	6.62205	5.61765	8.66391	2.7866	4.85798	11.6984	4.63807	7.13545	8.37156	7.43296	6.6279	12.2404	5.0045	9.16591	10.6357	8.02514	8.3936	3.47249	6.64097	16.6761	12.1772	6.87529	2.926	10.7243	10.2692	9.91692	7.25361	4.33244	8.14771	6.7761	8.72076	5.33542	7.27519	8.05257	4.87283	11.8456	7.90026	8.34518	5.80993	7.15381	7.01123	10.1843	10.1151	14.6078	6.48704	14.9837	15.5022	14.4284	15.2487	16.273	14.8574	12.7824	13.0501	9.40769	12.0294	16.0285	8.90056	9.42438	15.5856	12.2914	14.1868	8.46761	10.9038	16.7523	17.008	7.42038	4.70598	3.21723	15.0425	10.1072	15.0058	10.8351	15.969	8.29967	15.1882	8.56796	16.1377	15.8093	12.0384	15.7859	16.2543	14.3992	8.70672	8.59432	12.7076	15.1429	13.1593	14.9532	11.3223	12.4541	15.9596	5.1334	7.11894	15.249	16.5286	6.68229	12.275	14.7221	15.5204	16.251	15.2101	15.6764	15.2217	15.7425	6.06479	15.705	6.99887	7.95942	12.1577	8.87375	9.55536	7.34784	9.6566	9.15507	8.46557	7.3505	8.86975	7.53683	14.0045	10.6728	7.54998	10.268	16.1737	7.45615	15.9105	9.33508	15.9575	16.011	15.4952	16.0148	10.0375	16.0027	15.7086	14.4399	12.7971	12.6245	16.3438	15.7339	13.9771	16.3446	14.925	11.577	10.7508	16.048	5.83289	7.41954	15.6351	14.2441	15.9354	14.0525	7.66747	4.46597	5.86047	14.8217	13.38	9.33896	7.77906	10.2932	8.41066	8.83823	5.78712	8.23568	8.09645	8.54651	14.6658	3.36457	13.6766	13.4115	15.4881	8.39232	7.69264	3.29398	10.1085	6.19771	11.2322	7.37576	8.60214	7.97603	6.47236	6.99698	4.78136	9.73436	8.55767	8.16792	8.2384	7.71972	7.44294	6.93428	6.55111	7.55586	9.25594	7.42347	8.25011	7.51124	6.45121	9.43275	6.01531	9.64782	6.78005	9.81202	4.91169	7.49506	9.14505	11.4155	6.71562	6.12722	10.6772	7.76543	8.9655	10.7154	3.73335	8.25745	7.48462	6.8538	8.86978	10.1682	8.71943	5.35206	9.21335	12.0282	8.83668	10.7838	8.90509	7.14836	7.0417	4.47897	8.4363	6.17813	5.73097	11.1489	9.66977	5.94486	8.67243	9.51076	10.1331	7.49346	8.84109	7.8716	4.10434	9.00927	7.2564	6.97269	10.3003	8.07265	6.65821	4.31095	6.88631	6.62936	13.05	10.5778	10.3291	11.8091	6.56638	7.40769	6.34696	5.45286	13.6117	6.71699	12.4947	4.96347	11.9398	13.8866	5.04002	3.9542	7.56071	9.5919	10.0703	3.90689	10.136	3.51096	5.06178	6.05528	7.82909	3.9542	5.59694	10.8665	8.16842	10.0591	8.02818	7.54017	7.41024	6.12102	5.53916	8.71425	7.49665	6.49112	5.36457	8.6268	10.4963	9.34921	9.34096	8.75154	10.1877	6.75839	9.8469	7.49665	7.94278	8.33047	13.4855	4.49498	6.89906	11.3635	7.89057	9.5708	8.92302	7.83123	10.7112	10.9725	6.80607	12.3868	3.32725	8.32148	7.65821	7.01845	6.70956	6.0536	6.50462	7.95766	10.7134	8.63025	10.3952	6.15987	6.85692	10.4012	9.79458	7.92125	8.2738	9.80623	6.205	9.50104	8.20247	7.47411	6.67418	8.22251	6.83289	7.56515	5.39333	9.89451	3.60881	9.53586	6.84423	3.88753	5.09592	3.9542	4.12102	4.84298	3.85798	1.848	4.84298	7.27612	7.63119	9.03342	6.93782	9.27146	8.77808	6.42528	3.88753	6.84046	4.3505	5.47695	7.27053	6.28982	6.30012	7.51885	4.71699	3.56071	6.33807	10.7753	6.77051	6.41785	7.01011	7.4446	9.76686	10.7153	10.1459	7.02348	8.63263	9.00731	7.24888	3.41954	4.32193	5.24031	7.01458	5.25927	7.99266	8.81149	9.37808	6.32892	5.81365	5.27426	7.78398	12.3922	8.10591	8.50661	9.4582	9.98001	11.2	9.21186	11.1164	6.36979	9.96153	7.63282	4.39917	8.74819	10.8944	6.77083	5.1334	12.0127	10.7563	8.79881	5.91648	7.35755	3.51096	5.3147	7.88081	10.0358	6.99548	10.1003	8.19963	9.02075	7.32753	8.4662	10.2252	10.1548	4.81434	10.7327	8.70667	10.1008	7.45204	11.6584	10.3305	11.0831	8.7755	8.3443	8.29543	9.38651	8.40429	7.90522	10.2069	6.90569	3.29278	10.3321	13.5993	8.61765	10.6494	10.7477	3.32193	6.95303	7.14491	5.3853	4.78136	5.85594	6.77347	9.23769	8.44481	10.5972	8.00073	6.99197	6.55744	7.46666	7.23362	4.60288	7.6632	7.03672	6.51254	5.2211	8.52826	7.85152	8.00169	7.62416	8.17427	8.21772	8.47866	9.58421	4.05311	4.6419	6.66172	7.75669	5.39643	9.9881	10.4634	4.28932	9.55465	10.9925	10.4315	11.2264	8.1205	8.06932	5.56377	6.79823	10.7489	4.75773	10.258	10.4575	10.2016	9.68392	6.66107	5.4363	6.69209	7.13853	5.66107	4.95884	6.91767	10.3711	6.10434	5.60032	4.94953	5.56953	7.23074	5.07039	5.35403	10.2294	4.1375	8.296	7.78871	3.64386	2.90689	4.87423	7.88692	8.92452	8.12205	8.06663	5.65249	7.10957	7.12516	10.5929	7.53528	9.54496	11.4776	9.2341	12.0757	7.88692	4.8125	9.50918	7.94289	9.60103	7.48632	11.0743	6.60881	7.13443	8.55685	6.49025	10.1308	6.66725	4.95884	9.60395	10.2259	6.85955	9.76388	12.0401	10.4212	9.31348	9.05094	11.1322	8.71881	8.15937	7.03087	9.84871	6.39272	7.33798	5.16189	8.98662	8.3996	4.52982	4.90689	7.15269	5.27279	5.42291	8.20799	9.04501	5.85798	7.14168	7.28267	7.04658	4.26303	9.99181	8.48382	7.77083	7.01992	8.23697	8.67923	9.30629	8.95312	6.78267	8.22937	9.76089	9.55631	9.54604	8.79051	7.86817	6.69766	5.34696	5.1416	11.8014	11.4625	8.28123	7.23006	7.35138	11.2224	6.47897	7.04767	6.33807	8.22743	10.6875	7.92659	6.47038	8.69766	7.18686	10.9286	7.41954	5.61006	5.15381	5.36118	3.7866	9.00771	7.6453	6.09803	4.83289	6.71836	6.53916	9.76471	2.8679	7.2317	7.70351	10.2288	3.51096	5.38828	7.61985	6.61909	8.96436	7.0433	1.96347	8.22402	8.73268	8.81121	10.7088	9.92686	6.53098	9.06366	9.11582	7.06607	7.1581	5.92126	7.80219	7.2027	7.73471	5.56366	8.97152	7.47267	7.12516	6.69766	5.30295	8.46613	9.57497	7.82128	6.38164	8.73712	6.58496	6.73772	9.88737	8.3015	8.94544	7.53054	6.12156	7.63154	7.62059	9.80074	9.74433	8.52595	4.21723	7.63653	5.94251	3.58496	7.42459	6.926	10.3452	8.65666	8.22014	5.6818	9.72127	10.6643	10.848	8.06546	10.4674	8.81057	5.89482	7.33148	9.70494	8.64566	7.0045	8.36194	8.3918	8.41972	4.16189	8.3156	6.28005	6.35232	7.89057	8.23601	10.5751	6.79572	8.89026	6.06189	4.89239	6.36291	7.86419	5.40939	6.34308	8.47446	8.86419	6.53405	6.87529	5.1127	6.76288	7.73286	8.1472	8.0438	5.6837	7.31832	4.57894	7.55228	8.21335	8.26256	7.09487	6.97126	8.44626	6.87897	3.58496	7.09592	4.1127	7.3345	6.13134	5.23186	6.92955	7.74953	7.80612	8.41193	5.16993	6.50907	10.5556	4.99548	6.96	5.1819	3.99095	7.84046	6.79357	8.71768	7.50144	7.12722	6.80219	8.15279	8.87774	5.30704	5.76098	5.56682	6.75986	4.82297	7.71356	5.74753	8.20457	5.08746	9.131	8.18888	8.35579	7.8933	7.91169	8.88021	8.25752	10.1759	3.43296	7.79701	5.94251	9.31492	8.86542	12.6866	6.81603	2.76553	8.80607	9.68383	7.18189	9.18239	7.70314	8.60659	4.07895	8.19255	9.89087	12.7991	13.3799	5.28394	3.75489	8.53722	5.92998	7.79831	4.88194	9.09803	7.02569	6.83794	8.75589	6.21836	7.09064	7.06772	7.50621	8.70563	7.03806	2.8679	3.37851	7.86226	3.10434	8.41412	7.47086	8.17293	6.57869	8.28309	5.86542	8.38024	9.27426	4.24031	4.65535	3.93546	8.24051	9.00394	7.80993	9.7077	7.77832	6.22889	5.80993	10.0767	6.50542	8.58765	8.23936	9.25974	8.43421	9.2353	8.22781	7.4571	8.66393	8.92866	7.80648	8.48985	3.6893	7.69697	7.42206	8.49025	6.05745	7.09439	12.4908	9.86666	11.4487	4.3147	6.76288	5.20555	6.37485	5.04439	7.75154	5.66107	7.54148	9.91281	6.24982	6.69391	6.60089	7.6279	8.80929	9.2446	8.55574	8.60035	5.79181	4.6893	7.11104	9.40599	4.49825	5.24302	6.27612	5.3505	9.37482	7.46271	3.44626	7.04913	7.47437	6.31074	6.61176	8.79993	3.90689	6.54205	3.72247	4.09592	7.70805	9.1293	5.43962	7.68229	9.02431	7.06609	6.18587	8.54921	4.27798	8.21772	8.45984	7.20163	3.27798	6.66249	5.67716	4.45286	5.82273	5.14568	5.26679	4.78848	4.12102	6.14523	6.15987	6.71208	4.20163	6.81091	5.06178	5.68733	7.78725	9.00511	12.014	6.03627	8.94075	5.78324	6.07253	9.02209	6.8679	4.97269	4.74953	10.4534	3.7761	6.56986	9.86372	3.54844	7.8936	7.08335	4.94017	4.16189	6.27984	7.73268	5.65514	8.15125	7.90207	6.68694	7.42962	7.50779	9.91214	7.93209	7.7252	6.61881	4.83289	5.81273	8.71507	5.08746	6.79051	6.90087	6.62644	9.91857	5.27426	8.29003	7.69418	9.80162	7.60977	7.37537	7.17604	7.49025	4.7629	7.81186	5.2555	8.91319	9.78545	6.41599	8.10814	8.51083	8.23043	8.10014	9.09566	8.91471	8.90951	8.05186	8.47046	8.08321	10.9069	8.26162	8.45246	5.87176	7.35852	9.12214	7.93035	9.46985	9.8977	9.76305	4.39917	6.95711	5.848	7.54988	5.15235	7.57835	4.63601	9.3403	6.58796	4.88753	7.34044	8.84525	7.66749	8.27612	9.30811	5.29278	6.60215	7.43325	5.56071	8.2317	7.29462	2.80735	7.82209	3.1375	7.27426	7.633	8.35975	5.66993	7.84987	7.79116	5.52154	8.08428	9.39315	9.72332	7.60363	5.1375	5.71699	9.06248	6.51693	9.13699	6.6014	7.62205	8.09223	6.95073	7.28425	6.58894	8.49713	4.73877	4.70598	6.34916	8.60028	7.27891	5.62417	10.321	8.11374	5.76818	6.86047	9.30957	6.20555	9.16822	7.71973	6.94837	9.33113	9.46516	9.61007	9.27705	8.13648	9.70718	10.5574	9.46569	11.2766	10.5376	9.18958	8.56672	13.0631	10.7791	10.0708	9.99039	11.4595	11.6156	8.04439	6.16928	6.17811	8.17393	4.1127	9.76437	10.6311	8.54506	10.0715	8.87084	7.0314	9.11087	3.24793	10.5235	8.07652	10.4504	6.03782	9.10178	5.80735	11.9634	8.82383	9.51865	10.3995	4.09592	7.57667	4.96809	4.10434	6.23901	8.4858	6.87201	6.92963	7.08668	7.03232	12.4103	8.40897	7.8735	11.1429	7.13314	5.97307	7.96502	3.67807	8.15606	12.4351	6.25238	8.64946	7.55211	4.37156	7.69558	4.00899	5.36338	5.13901	7.61324	6.54145	4.62644	6.36267	7.11166	6.93192	5.68135	7.72383	7.00113	3.26303	7.39846	3.37851	7.08534	7.60422	6.1334	8.48506	11.3378	10.3224	7.41784	9.54535	4.92125	7.67525	7.02459	4.76553	7.08321	6.13545	5.26314	7.64602	6.04439	7.73539	5.64058	10.8672	5.48706	8.45794	7.49211	4.39917	7.72247	3.75489	6.2334	6.69488	8.10524	6.36457	6.16156	8.09011	8.43338	6.49185	2.51096	7.42122	6.52342	4.91648	6.71012	7.03232	7.60938	6.10643	6.85549	11.834	12.2859	10.0713	7.09749	8.36457	8.64782	9.24959	8.1918	9.61794	10.8906	7.80827	10.3718	7.43962	6.86507	9.38651	8.89118	6.31832	6.91101	6.39746	7.15076	7.71836	6.98868	6.67666	8.03837	5.48543	6.63807	9.3147	4.09592	5.77083	7.41278	3.43296	10.4868	5.52927	5.98861	9.70261	3.75489	5.83036	6.2902	4.66107	4.42219	5.48425	5.27426	6.76421	5.74953	4.39232	8.27612	3.85798	8.63626	5.1819	7.853	9.92183	7.52591	8.54519	7.07935	6.37705	3.72247	7.62717	8.63771	8.88723	8.79274	6.98071	8.52595	8.5411	8.06318	11.5376	7.7774	7.56301	5.26585	7.12485	7.64807	6.8392	3.48543	7.46597	8.70919	9.5411	7.00787	7.39506	4.76022	7.11043	13.1563	9.02085	9.27612	7.16491	13.2874	10.3929	4.73877	9.63154	9.52945	12.3891	9.01474	8.44298	8.4132	9.84937	9.94559	6.56834	6.86114	7.61844	8.49905	10.1523	9.1813	7.88356	9.92549	9.43935	9.36654	10.8053	10.9277	11.5724	10.0029	10.6791	10.2033	6.96694	7.14995	7.67172	10.5636	9.08606	10.0792	8.39718	8.15634	8.46761	8.93335	6.67896	8.79669	6.40144	9.4939	12.3433	7.51728	12.0083	9.89239	7.39746	4.18587	4.94017	5.22039	4.47249	6.46271	6.94603	5.86295	6.99108	5.45031	7.76089	6.67243	7.29133	7.58904	5.52982	6.51901	10.2842	6.42712	6.54381	7.9025	7.66534	8.35992	5.83203	10.0058	5.76526	5.70321	8.28557	5.96578	6.9323	6.13134	4.70044	5.97269	4.16189	3.54917	7.88509	5.60833	8.65363	5.75221	8.69035	8.99273	10.7212	6.94837	8.57403	7.23266	8.25597	6.91516	9.53391	8.93575	7.94603	4.37156	3.29278	7.46516	7.34607	11.7025	8.21578	9.82576	6.76574	10.8206	10.515	9.53391	9.12689	10.0227	4.21723	10.3596	7.33271	5.36084	5.26682	6.8189	4.12928	8.15228	4.06178	7.16993	8.82369	9.0988	11.0894	7.65435	8.60177	8.59046	8.45128	8.87006	9.74466	8.59021	5.98532	6.20163	9.35304	8.77206	8.44915	8.1649	9.0143	4.04585	6.49025	7.11061	7.73421	6.65033	9.40323	6.9331	9.34585	7.76222	9.79057	11.2063	7.63944	5.5888	8.40642	6.23827	8.43838	10.2512	9.46862	7.43212	8.96444	9.63513	6.24413	9.57061	7.83857	7.11245	7.89973	10.5635	8.16942	8.05979	9.57927	10.2346	6.47411	9.02791	8.57061	7.07575	6.45167	5.09275	9.19943	10.7217	8.4508	10.0025	9.27741	8.20604	4.848	6.66675	8.70876	7.00286	10.9814	9.91232	8.39489	5.92424	7.02569	6.42741	8.6077	5.44626	7.75743	3.03562	10.3687	9.92437	6.04794	10.7647	5.61471	9.83589	8.02568	7.67695	9.74452	9.90298	7.58144	8.00026	8.1179	9.08189	5.85798	6.69209	3.58496	9.10145	6.57137	10.677	10.9583	8.12877	5.84298	7.32193	8.01792	6.15137	7.21605	9.12711	6.61618	6.81634	5.52104	5.87283	6.21425	11.0549	8.96406	5.64222	3.94486	5.8075	6.63807	7.6453	9.65147	7.94661	8.77374	9.13314	7.98361	10.2547	3.64386	7.51175	8.06383	6.76404	7.39232	8.73471	4.03562	5.83036	10.8652	5.82528	9.97225	4.76303	7.91765	7.19755	8.2635	6.79701	6.88264	6.51543	7.15684	9.05486	7.82922	5.848	8.37156	6.07468	4.1375	3.48543	6.96232	9.76186	2.16993	9.41553	8.02813	5.46018	9.31379	8.89148	5.82543	7.03782	3.20163	4.84923	5.6223	6.15403	7.82388	11.1642	8.67596	7.92955	6.87774	9.00253	3.21723	7.34965	6.38299	8.6703	9.20286	6.50955	8.53761	8.58684	9.10355	8.981	6.15504	10.801	4.14568	8.03104	6.96924	11.0208	8.10957	5.94645	12.6182	4.76553	8.81115	9.21237	7.15263	9.74318	10.0833	8.06316	8.50144	8.64382	5.98986	9.73098	8.97097	9.68204	5.14568	5.41399	12.1752	9.66835	6.34873	7.12516	6.94134	8.01067	5.39232	3.18587	7.82337	6.17592	2.848	6.62498	8.15279	6.62138	10.4831	9.17152	7.66243	6.32886	9.12335	8.24222	7.90997	9.72605	7.02901	7.7046	4.47249	7.61912	8.68677	6.2384	7.3336	9.23844	6.17106	8.93929	9.57083	9.54817	6.98707	6.67666	8.58493	9.7756	11.7944	3.79701	10.5683	9.48643	7.05094	8.26759	7.05105	3.73335	9.54689	6.29646	8.35005	6.70874	7.70805	8.1581	6.91886	9.5263	9.14873	7.0864	6.77347	5.73078	6.39747	7.62717	5.01114	8.96145	3.85798	4.92125	5.65166	5.8877	7.84701	9.08135	5.29646	11.458	7.08746	8.32103	5.87774	8.32867	8.57912	3.91648	9.18235	8.58763	6.25361	7.20163	9.57478	7.24417	4.3147	8.86261	5.72247	8.51359	7.77805	8.90163	11.4191	7.61397	8.2779	8.3996	3.1375	9.93826	11.4616	5.52669	5.19684	7.95826	8.23266	8.12626	4.2854	7.30012	6.92006	5.0764	8.62936	8.04494	8.30104	6.96809	7.16692	11.3781	9.2293	6.97154	8.85456	9.4392	9.5308	5.31832	7.04221	9.74803	11.2603	5.97499	4.88264	7.44846	9.61305	7.14154	6.61324	6.90448	5.31891	3.7866	8.47613	9.62717	6.73335	4.00801	7.91767	5.84631	4.56071	7.36102	3.82782	5.1819	4.926	5.32553	6.35403	8.70798	9.81938	10.5817	6.2114	9.78719	8.74719	8.77972	8.49105	9.20286	6.93782	9.18834	3.87774	3.89724	4.82782	3.96347	3.07039	7.85798	8.11634	7.55755	8.97126	4.27798	7.44543	6.54071	5.21872	8.20025	5.94474	5.42176	4.46252	7.24317	9.03755	8.51373	8.59998	7.71356	9.09646	6.6808	7.39403	7.71197	6.84431	8.70321	6.10014	3.90689	5.91648	9.07103	6.45891	4.64603	5.00698	7.69209	5.8523	10.4527	8.48744	8.31288	7.21382	7.93221	6.62498	5.57323	8.58459	12.052	5.85798	8.86598	9.59376	8.3784	7.58721	7.85777	6.34341	5.76091	6.96694	5.51373	6.91767	10.1389	8.54959	3.3505	8.04622	7.72042	8.07361	9.45183	4.52343	9.25077	8.48462	2.53605	7.43879	7.17514	5.53677	7.54612	7.35315	7.52982	6.85674	4.853	10.9573	8.11738	3.64386	6.71149	10.2789	9.8288	7.71925	8.49665	9.7364	7.95478	4.47595	6.46697	4.7761	7.93782	4.93546	4.79949	8.64024	8.93049	9.09434	7.00761	9.70511	9.32538	8.00919	8.02453	8.4187	7.7879	4.3505	6.2555	6.30561	9.38176	8.53021	9.70511	8.3801	8.93899	7.55766	8.66144	8.40595	3.60881	7.34031	11.2682	10.1329	11.3797	8.1267	5.91913	3.20163	8.12257	9.39703	9.74584	7.4187	8.47776	8.79797	7.08441	7.61029	4.23563	4.7866	6.86184	11.5828	6.13249	6.73426	7.79248	6.34222	8.609	8.36132	7.43296	6.88916	8.49726	6.36982	4.22709	8.81057	6.74051	8.88631	9.7962	6.90929	8.53489	8.82814	7.76288	8.05474	8.93899	5.2817	4.15472	5.94251	8.3021	9.61912	5.59125	7.2182	4.82782	7.17991	7.70113	5.79961	8.07253	6.32373	7.92362	11.1093	9.15254	9.09545	2.76553	13.6973	10.7348	12.1665	7.17592	10.0427	5.57894	8.20004	6.2075	9.60271	4.63124	8.65678	8.39703	10.7432	7.79173	9.15305	9.90917	7.81315	9.88846	4.48543	5.81506	7.62936	6.37851	9.71149	8.56453	7.40173	8.40088	7.57667	6.26303	11.4809	10.2837	9.47897	9.85876	4.3147	8.72451	7.3906	8.82082	8.11114	7.00048	10.0135	8.09223	9.64728	6.40688	7.46679	5.62352	7.78463	9.3262	8.04094	8.58534	8.76354	8.95158	9.77479	6.87529	5.58796	9.18895	7.05528	8.26397	7.44791	8.33673	8.03232	10.163	7.19377	7.13746	8.08321	10.0355	6.92362	9.61765	3.47249	7.90509	9.16189	8.33073	7.36093	10.5912	6.48257	7.21626	10.0986	7.54921	9.87728	8.74281	6.83415	2.56071	6.43962	11.5206	7.10317	9.62571	3.80735	8.83004	7.82972	8.63699	7.14771	7.42878	8.14262	8.40003	6.95652	9.39919	10.3201	7.56529	5.78381	7.27067	10.6582	9.04439	7.35226	8.15684	8.07307	12.1944	4.09592	7.65964	8.83049	8.92583	5.93074	8.83235	9.9239	8.5216	7.21237	7.63677	10.6881	8.82269	4.44626	6.2182	6.49506	6.31832	6.3906	8.8549	7.58946	6.73471	7.98583	4.79949	7.79116	4.23266	5.79961	8.66959	15.5491	5.52509	15.0497	7.11998	7.83099	9.344	10.0327	8.70737	5.65811	7.48704	7.78391	9.11881	10.5697	5.44965	11.6445	6.52148	7.63359	5.74953	7.6886	4.95772	8.45327	8.21237	9.5074	8.04658	9.5076	10.6806	5.94834	8.72774	6.0067	7.31832	6.57003	10.2819	6.15797	9.9659	5.51728	10.6913	7.18785	5.52669	3.82782	5.49185	8.55766	6.0917	9.01588	10.3923	9.65846	6.29646	8.14914	7.13739	7.19595	7.58946	4.04439	7.81954	3.93546	5.16591	4.65535	3.63227	4.8679	6.77215	6.06393	7.25739	5.77873	5.20867	10.2321	7.0038	9.25467	6.28815	9.38154	5.75481	8.91588	4.80219	5.4276	7.2685	10.05	6.65853	8.07682	6.37678	7.61545	5.97728	4.49825	11.0029	4.848	8.95797	9.54168	9.46862	6.72656	8.64024	4.73627	10.929	7.64219	7.19284	10.0645	6.82146	8.77879	9.54362	8.7677	8.0207	9.61139	9.20335	8.54071	7.87775	2.78128	8.81575	6.21055	5.50302	9.07145	8.32823	6.65262	8.07253	7.7817	8.41701	7.4271	5.78742	3.32193	8.2245	7.6879	9.08746	8.56406	7.26981	8.69836	8.81395	2.926	9.27234	9.20212	7.6107	5.9741	7.07361	8.13833	8.46852	3.27798	9.63938	9.30248	5.15381	4.04439	9.67156	8.09645	10.2157	5.31811	6.70616	6.67243	7.07575	6.54535	7.53993	10.3503	7.6844	6.76553	6.20555	7.76686	6.3837	9.1462	10.9206	7.63009	13.1219	13.536	9.19722	9.44729	5.64097	8.64805	5.30743	7.43173	11.3468	6.0744	10.7932	8.05961	8.95095	3.16993	8.82398	9.65225	10.4124	8.35215	9.64674	9.94632	9.47371	7.94075	9.34851	6.47735	9.072	7.9472	9.5588	10.0635	9.57932	11.2155	7.31186	9.83715	6.07682	8.07146	14.149	6.02459	7.44791	4.99095	10.7667	4.41278	8.84141	4.2854	5.00899	7.69975	5.7866	4.64962	10.3671	6.90809	9.53368	7.73403	7.2878	7.72163	9.33293	8.6001	6.06944	7.82655	3.53605	4.55359	9.58703	12.131	7.38442	9.11658	6.97039	9.30218	9.62187	10.1829	6.2222	5.76538	5.7369	9.11816	8.45008	7.62278	6.58195	9.47492	10.2829	10.6333	8.00619	4.63227	5.52669	7.70598	9.72212	5.82273	8.17484	8.47452	8.56377	9.6886	4.64386	6.40795	10.1037	7.51333	6.95916	10.8311	7.26959	9.76769	7.87283	9.10512	7.1984	7.80284	12.0392	9.11374	8.7738	8.25739	8.33584	9.06797	6.39746	12.7689	7.91377	9.01486	7.45368	8.49665	5.38562	7.72247	9.0029	5.85966	3.98915	7	5.32036	5.01545	8.63988	7.18785	5.84087	3.3505	5.03122	7.79572	6.61759	4.38543	4.20163	8.12412	8.35755	10.0459	4.44626	6.77347	8.22159	8.71688	9.44439	7.69435	9.67754	5.52195	10.4505	6.85922	7.10434	10.0741	6.62316	10.2357	4.16189	7.96058	3.46065	5.32553	6.26487	7.03342	8.90894	9.33047	7.66107	4.90207	3.18587	10.4598	8.9571	7.84046	6.2555	9.21717	9.00471	9.63952	7.63832	5.76288	7.11788	7.73132	6.82528	6.55096	11.1011	6.81121	4.14568	3	6.88387	9.62242	9.5932	9.26327	8.24935	7.93231	9.87237	5.5553	9.13673	6.63662	4.72792	6.19375	7.28355	8.90184	6.30195	9.61066	6.20301	9.87206	9.14619	7.29186	10.4526	4.39644	6.14771	4.45286	9.64241	7.87785	10.6113	7.67525	9.73013	7.74416	8.65753	6.13651	4.54426	8.11218	5.86047	7.35116	9.27174	6.74416	8.25077	8.62826	6.37156	8.32733	8.80122	7.09022	7.03814	4.80735	8.77972	7.25361	8.49305	5.25927	7.97384	7.53761	6.83668	6.44626	3.39232	6.87702	12.0471	13.0417	12.7356	8.65266	10.6068	7.49586	7.18982	6.83794	11.5689	7.31832	7.26303	4.49825	3.99095	8.76394	8.04876	10.0955	8.13237	8.70736	3.52356	5.47573	7.04221	8.25169	7.1416	7.20163	7.38876	7.90261	8.49305	5.10434	10.3674	7.44626	11.1339	4.63807	6.75221	7.69698	9.28471	8.76638	5.14032	7.6014	7.58045	7.2498	9.71442	6.46107	4	3.36457	9.62936	8.76951	7.16491	7.19377	6.86641	8.97704	9.82114	10.0011	14.7221	11.3822	8.8872	8.84862	9.79912	7.54306	7.12333	9.8857	6.56859	7.56341	8.67807	5.41259	12.7202	7.13545	9.51452	12.162	7.42586	9.13003	8.23362	8.09329	11.1169	10.3124	10.2814	8.42836	14.8358	5.45153	8.36588	9.0607	9.53252	9.07602	9.31854	15.5264	9.33829	4.926	15.0899	9.49142	9.17023	8.25172	6.31378	9.96703	11.61	8.71388	10.9611	10.0008	9.9824	9.32178	7.58056	9.51305	9.60542	9.01645	9.85854	11.6536	7.9629	10.0615	9.55995	7.03892	10.9784	8.51373	7.56529	9.16214	4.51728	7.61324	10.5736	8.21365	8.20864	9.09698	10.6529	7.57636	8.19377	8.09803	9.88172	8.60622	10.7767	8.96197	8.27834	9.87421	10.4209	6.57894	8.42668	8.59392	8.01393	9.49494	9.38089	3.90689	6.57175	7.52295	8.32823	9.7375	9.18523	7.97613	7.49426	9.78234	8.72941	9.21699	4.85798	7.08108	11.8709	5.84792	7.57969	11.7437	10.5504	8.6698	9.26585	9.34252	8.82829	7.99322	7.86233	4.07895	12.0819	7.24765	8.08585	6.76985	6.00225	6.23649	5.11311	4.50462	5.47249	2.29278	6.53761	6.49518	9.91857	6.05961	5.26303	8.24888	7.6609	4.97728	8.03177	8.45962	8.0607	9.25574	4.48543	8.12464	9.07356	9.93943	7.16808	5.43296	5.38127	7.02015	7.33896	7.81057	3.30743	8.3995	9.68527	8.59689	9.56739	7.46516	5.93492	6.21723	4.88264	4.66676	8.92481	7.00338	11.6862	11.6299	11.5055	10.1645	11.3474	11.7766	11.7169	10.8066	6.66487	8.42291	8.84831	8.90957	9.56529	8.33613	8.38845	7.82082	7.66402	9.18446	5.99716	6.4446	9.69486	10.0198	9.90714	10.1315	6.82313	9.27356	9.94139	9.91439	4.52982	7.69766	5.32687	9.01123	8.97413	6.98743	9.33798	10.5518	6.49185	4.0268	11.2802	8.56682	6.49506	8.80832	8.3973	9.67048	7.73335	8.47168	10.7904	5.75166	10.6522	8.58806	5.14568	8.97068	5.44626	7.61692	9.90219	8.84643	10.4813	7.1334	9.96535	6.21322	5.37156	9.21675	8.20841	9.08215	8.55344	9.86527	10.4532	8.35731	6.97177	6.13826	9.97413	9.62571	11.5718	6.25563	8.60957	8.16439	10.2741	8.19211	6.77012	10.2189	12.1932	5.87529	12.1005	6.83078	7.80001	5.90689	6.49985	8.25597	9.10565	10.2849	5.32933	8.49814	5.56377	10.9048	7.56682	11.7994	8.7881	9.74318	5.80478	8.63771	6.74893	8.55651	8.47425	12.0018	9.76809	6.17745	7.10963	6.79312	7.24698	5.69488	5.18849	9.83657	6.47735	7.96521	6.3375	6.20359	9.02254	6.8009	7.82146	7.90929	13.954	2.26303	9.09961	8.67596	5.33008	9.29347	6.67101	5.03122	6.12928	9.76951	6.38198	11.2711	8.07647	3.62059	9.33383	9.46761	7.862	8.54215	8.90996	7.45598	7.47139	11.1687	11.4335	6.66391	8.8979	11.7426	9.04221	8.57175	8.96982	7.55357	7.43875	9.58101	9.96029	11.5262	10.7731	6.00893	9.00338	9.50898	9.29692	6.56682	8.68159	8.88935	9.76057	5.15785	8.61618	7.44953	6.10852	3.44626	7.49586	10.7041	6.7211	7.97185	4.8125	8.548	8.26866	5.58796	10.869	8.55674	11.157	6.1127	10.0171	6.88387	10.4323	7.66959	3.83267	9.25719	10.4328	9.35138	8.13339	3.7866	8.00169	10.0182	6.68109	5.00478	9.85336	8.72962	8.89057	8.64997	5.78921	8.01067	7.32553	11.1092	9.16842	10.4248	6.20163	7.29094	8.71253	7.56682	9.01278	10.6482	8.13545	8.72315	8.76766	6.87774	8.09973	6.69585	8.42038	10.2324	4.78136	8.55595	4.16189	9.4582	8.16892	9.49925	8.28823	7.16993	9.37447	7.58346	11.8241	11.3751	7.60733	2.74416	8.17568	7.62571	8.0537	3.848	7.12102	7.11374	7.56148	7.03181	6.84885	8.09992	5.86047	10.1672	9.4315	7.28266	9.90169	4.44209	5.48543	6.93664	6.85003	6.85922	8.95842	7.8505	6.76288	3.98185	7.19476	7.60066	5.71668	4.96347	4.32452	4.12928	4.69555	4.75489	3.99095	4.8125	7.49203	8.6703	8.74953	7.71699	4.27053	8.78914	9.12438	3.59694	3.98451	6.50144	8.88591	6.06689	9.66942	7.84944	8.67278	9.0243	5.47242	6.66107	9.84847	4.6837	10.6716	7.61257	9.34895	4.71149	8.50898	7.70102	11.4984	6.87406	9.93826	1.848	9.49645	10.2105	9.51399	5.11428	7.60511	11.712	7.46516	11.1558	9.08423	9.1581	8.26772	9.46373	7.35931	6.73705	12.037	8.4478	4.5108	8.95216	6.98413	13.5955	8.49546	4.04439	10.3291	8.19081	10.622	6.29829	9.52433	8.14771	7.54998	5.32799	9.16591	7.15178	9.6726	6.84463	8.41954	6.07528	9.32103	7.4907	6.35001	8.67462	10.3242	6.1375	8.2817	11.4421	8.13853	9.09011	7.14941	10.7421	9.80316	9.68194	12.0085	7.77277	8.85237	11.8599	10.9463	9.5697	11.2373	8.00899	10.8811	6.50462	8.02403	5.56071	7.6688	10.9278	2.48543	7.39146	6.62426	6.80478	9.83178	8.28913	8.82845	6.88881	8.50746	8.83503	8.1127	9.12696	9.52611	6.05311	5.31107	3.08746	9.99986	8.55113	8.85848	6.97997	4.848	7.79181	9.51885	3.54844	5.81414	5.17393	2.926	8.73234	6.4545	8.46116	8.85021	8.01351	8.34651	9.91109	9.47046	8.08268	10.2359	6.16591	8.4818	8.29259	5.19274	9.10591	7.47932	6.08618	10.4508	9.4543	7.42794	7.21335	6.65535	5.00899	8.23785	8.27845	8.69836	8.38598	8.00562	10.1166	11.6698	6.48543	7.29554	6.42904	9.04576	9.95971	9.76836	10.3555	10.6551	8.20359	6.3345	7.60066	6.29829	5.83794	10.6833	7.2692	10.965	5.73606	7.91583	6.14975	6.58592	3.52356	8.32369	4.29278	6.82661	2.1375	5.71973	8.26444	7.15381	8.61096	7.28914	5.41278	8.33002	9.19992	6.65623	3.1375	6.92125	6.54998	8.11118	7.85112	7.24603	7.24759	3.926	7.09908	8.73064	5.31832	5.83289	10.2298	7.76294	9.68001	6.38888	7.98586	9.86929	8.5146	6.29877	5.90202	9.64043	6.47106	9.60479	8.05731	7.22786	9.91094	7.2724	2.1375	7.73811	9.73775	6.89239	7.89845	7.42795	8.2427	2.848	9.11087	7.53993	8.49145	6.71287	6.39232	8.08161	8.87437	10.6182	10.1639	8.07895	4.8125	4.04439	8.31922	11.3263	5.6837	6.45094	7.70874	6.05094	7.69349	7.13134	9.69975	8.108	8.8157	6.84298	7.26679	8.19651	6.29734	7.80219	7.51885	6.93664	11.5152	5.31832	9.19254	8.40514	6.9331	6.48704	4.8679	9.00591	6.30012	9.65103	4.66676	6.4822	7.93015	8.02983	7.14262	7.6837	8.53993	7.86728	6.52042	9.04767	7.10434	6.82045	8.11229	6.25927	9.79923	8.03452	7.18388	8.08002	1.63227	2.74416	6.15381	7.8157	9.06717	9.44481	11.0358	7.67948	7.27053	8.76587	8.06393	10.082	8.40216	8.34983	7.60288	4.89724	8.27984	7.73944	7.66249	5.82823	9.07307	5.4315	8.77939	6.30925	7.96387	8.55995	6.42122	5.11686	8.15684	6.11478	8.85446	9.74366	3.76553	6.94954	9.21548	7.76022	7.88387	4.24793	6.56071	8.36019	7.11374	8.07948	4.9542	7.56071	8.20163	8.94574	7.28888	4.67243	6.63517	9.29829	9.71613	3.45919	7.82782	4.10434	7.05961	7.748	6.06178	7.63662	6.66959	8.43962	8.31243	9.90764	8.43254	5.59919	8.18339	6.81646	8.88344	5.43296	8.28279	7.87784	6.20021	6.32488	6.57289	7.63517	7.54732	7.56224	5.50462	7.07361	5.07895	7.74726	7.15381	8.23601	8.13699	7.98585	7.24603	7.39917	8.12464	8.35799	4.78136	7.81378	9.50164	6.08746	3.39232	7.07575	8.39403	4.80219	5.0045	8.58871	7.10119	8.53372	6.84172	7.71056	8.09645	9.34474	8.94953	7.92837	7.61109	8.23323	7.37591	7.73809	5.98614	10.0312	4.35755	7.12456	7.09487	8.93693	9.87544	9.82305	7.35667	7.47816	9.67948	7.88631	9.79214	5.89239	4.99095	8.26866	4.66676	8.45492	9.60103	2.90689	6.9542	2.8679	7.30672	10.0059	6.31651	9.20555	7.73268	7.57969	11.6319	8.39686	2.29278	7.59842	12.7066	7.6632	8.98157	6.08534	3.98185	-0.736966	7.50641	6.13134	7.49903	9.22086	5.70152	5.66959	3.79701	8.98952	4.49185	7.35129	8.48985	6.10852	6.33092	6.84423	7.40429	6.19856	8.33851	5.81462	8.71768	3.53605	8.13949	8.41066	9.56033	8.92154	11.1952	8.70881	9.2009	5.23266	10.5226	9.14644	6.86171	4.99548	4.73335	8.87774	10.5315	5.48954	3.99095	8.16909	3.27798	8.29829	6.36807	8.55665	7.84109	7.62863	6.6851	6.7063	9.296	7.3336	8.51728	5.26533	3.71149	8.81538	10.0537	6.65338	9.31379	GSM228626	GSM228626	7	F	White	Type 1 Diabetes
7.77676	5.7761	5.10434	7.4814	7.6907	7.74349	4.20163	6.56871	6.29928	6.0531	9.45348	2.88753	8.78169	10.5855	8.13802	9.77172	3.12054	9.41806	7.79051	8.09391	6.06429	6.88753	6.20359	5.86954	4.57894	4.49185	7.78333	3.10434	8.65714	2.76553	7.67525	8.32867	3.47652	7.11061	4.67955	9.0917	2.90689	6.40259	4.31486	8.89217	9.30912	4.44626	4.55116	7.10538	9.25219	7.20848	3.89238	3.34297	5.17607	7.18488	4.27053	6.39746	9.60381	7.70665	9.52717	10.109	7.89864	8.35579	6.85347	5.94017	8.14262	2.03562	9.62826	8.13186	7.84298	8.49785	11.7057	7.95245	7.50819	9.745	8.90749	6.94659	6.30465	4.19377	10.2051	6.60698	5.04439	8.6703	4.34341	10.3	5.89482	4.42731	9.37069	9.18991	9.38435	7.49665	6.57289	3.58496	3.30743	9.74315	7.3672	1.926	7.5157	7.03232	6.79701	3.83794	5.64097	4.96347	6.46434	3.27798	5.14975	3.20163	10.4524	9.82478	7.88225	6.31173	7.07267	6.3505	8.27938	3.49474	8.79474	7.61176	6.24413	10.2087	6.86823	9.56888	8.09589	9.3097	8.77709	8.97194	7.77281	8.83889	5.6893	6.22011	4.14496	8.80445	3.85798	4.10434	7.6359	2.80735	9.58844	5.76818	7.81314	7.9125	7.61985	2.93887	8.71768	7.09321	8.42038	9.96015	6.26709	6.29278	5.00011	2.29278	10.5002	8.4187	9.47472	8.98556	6.71149	4.20945	6.1555	4.22926	7.1416	7.25833	9.42931	8.86427	6.74012	9.26936	7.46679	3.33628	5.36807	6.88892	5.68932	6.75355	4.90689	6.7472	15.0978	14.5708	7.86728	6.50462	8.03232	7.44377	8.42417	2.45704	3.76553	4.59096	4.63227	10.1099	4.55816	6.1918	9.49245	11.2191	9.22301	9.78823	11.4622	12.8004	6.27053	5.55459	8.26436	9.51215	8.41659	9.05853	6.30078	8.29232	7.57213	6.87897	5.38888	8.07788	8.20065	9.33719	10.3945	5.19377	4.86254	6.64818	7.95809	3.85798	7.48806	2.88753	5.97383	6.65535	4.69864	5.42369	7.92573	5.23266	4.70598	5.57289	3.21723	5.56866	3.56134	8.58908	8.49625	3.08746	3.53605	6.84674	7.3906	5.14787	5.51728	5.30012	7.25361	3.90689	5.84585	3.65916	7.40599	3.16993	5.65535	6.7211	7.32653	9.33561	12.3966	6.47435	5.98413	8.45368	7.46955	9.88478	3.53605	4.60307	5.79147	5.46644	7.70529	7.25644	9.90569	2.26303	6.39337	5.82782	5.46271	10.1605	6.0871	13.1184	4.51781	5.32912	5.05311	2.74802	4.05311	10.3639	3.56649	4.75489	10.0912	6.36457	9.30378	10.2959	3.12102	8.27594	7.20065	5.7866	10.6303	8.30693	8.49043	6.30953	8.80284	7.40599	6.14568	11.4017	6.90328	9.296	4.70503	1.80735	3.73563	4.3147	3.73335	3.29278	4.16189	9.15634	4.37711	7.81453	7.8661	9.32396	10.6048	9.4187	8.55152	4.6893	7.30469	10.8633	8.79604	1.63227	5.99322	4.79181	0.378512	8.1208	4.11122	4.18051	6.24603	8.32193	4.58496	5.76553	11.533	9.38373	6.42291	9.62242	9.46862	5.95365	7.6837	0	6.2854	5.80367	7.8435	5.65116	7.54094	8.27423	9.62077	6.58342	9.03177	7.06609	8.58571	7.33092	9.05596	8.16802	6.37678	5.87529	8.93546	7.8189	2.80735	6.53163	6.06609	7.42543	8.78816	5.56553	4.25374	4.67807	8.2341	9.2131	8.88958	7.69441	4.93546	6.20078	8.14337	5.94486	9.0561	10.1486	8.51373	3.28644	6.78529	5.90929	9.58984	11.1143	9.06663	11.066	5.71638	8.51254	9.70473	9.01209	10.3149	6.48543	5.35755	4.64386	4.66619	7.22014	4.10424	9.51629	7.18686	7.92589	7.29186	7.38138	3.45943	9.20917	7.5744	6.26362	6.76951	9.31583	10.884	7.22881	8.19189	9.53301	7.92481	9.32067	9.51524	9.39158	4.39917	5.66391	5.60288	5.08403	7.28835	9.22158	6.8535	7.0381	6.41278	10.0448	9.8351	10.8177	10.867	6.75889	6.65472	6.17673	8.14415	6.05094	4.59694	9.35876	6.29874	9.10171	4.64398	7.84128	10.0003	6.33628	6.80478	8.20799	6.80643	9.29531	2.8679	5.27746	7.97585	9.03094	9.25951	4.1127	3.10434	3.57289	5.24322	7.21635	10.881	6.09592	8.6306	7.85518	4.07131	4.65246	6.43644	6.79182	5.84604	5.67525	10.7265	12.5611	4.99548	4.92827	9.24413	8.90147	9.3878	5.12102	8.83799	8.63009	10.2064	9.47837	9.10066	7.90929	5.75825	9.46291	7.33718	4.63227	8.41715	6.45286	3.29278	6.80478	5.01346	4.53605	9.16229	12.0624	6.69012	2.912	8.35535	5.73606	5.97728	3.24793	5.04876	6.99932	8.28494	3.47249	4.848	6.48543	4.42662	6.83324	4.8125	4.17188	7.49868	9.96802	6.02237	5.76818	6.66818	7.93174	3.75489	3.47249	10.1548	8.05691	8.89966	7.21335	5.99322	3.47249	6.48864	9.62589	9.22376	7.35315	5.96809	8.62607	10.7447	9.61802	8.02015	7.45785	9.2884	8.21335	10.8507	6.71012	7.5872	7.3498	6.72001	3.7608	3.36457	5.88703	3.97269	7.36019	3.44626	6.58623	5.47491	7.83829	6.93074	8.96029	6.37851	10.3586	8.54689	6.73834	4.95585	10.0232	9.00225	2.51096	9.70701	9.44915	8.41996	8.67838	9.59898	3.76553	5.9077	9.3336	8.45697	2.60881	7.19377	8.46148	1.53605	8.08534	8.29692	10.6132	4.15381	8.86728	6.61042	2.80735	8.15836	2.32193	9.25314	2.26303	7.45943	3.72247	5.97269	9.62141	5.88264	12.3778	2.40599	4.848	9.21087	8.67631	3.21464	13.1953	6.70874	10.2166	4.27798	13.7419	11.6806	6.44626	10.8435	7.37156	6.04876	10.2729	11.0863	11.5601	10.8521	7.80607	4.86023	10.3472	4.90689	5.98185	5.73606	5.12102	2.55049	4.89269	7.08534	7.77281	8.70183	7.06515	5.05807	5.63056	10.9189	8.79986	9.14455	11.644	10.5223	8.56908	5.46597	7.96459	9.44211	10.8372	7.82486	2.30322	7.76222	6.98915	10.4232	8.34074	7.46049	7.69306	4.78136	8.64091	7.28944	8.32283	9.57478	5.19947	7.80542	7.71024	5.04118	6.47411	9.67225	11.6367	8.07093	9.5467	8.58609	8.92798	9.31424	5.8679	3.94486	3	10.6574	10.8311	5.58796	4.65606	3.848	3.97269	6.84172	6.7211	9.50799	6.20555	10.0602	6.853	10.2905	7.52756	8.35799	7.0304	5.26379	3.97269	7.26585	4.50183	0.584963	5.2891	7.75956	7.558	9.17667	4.07895	8.06232	3.88753	11.4171	6.73591	8.46842	7.1465	8.71116	7.71289	7.56301	8.01179	9.60951	8.73674	6.31895	7.8936	8.06593	3.29888	5.00899	2.90676	5.77083	6.06824	8.55804	9.09974	6.87252	10.1798	9.0221	9.24365	8.48905	2.90689	10.4069	3.55843	9.62242	12.1261	2.76553	9.4189	10.6416	9.21408	10.056	8.64674	10.3306	9.62954	9.84786	7.43906	8.75071	9.06016	8.40612	4.26303	4.96454	10.9157	7.74128	7.84612	1	7.69139	12.1189	9.82575	8.22591	2.98185	4.853	10.7893	7.17539	3.95182	5.8125	6.34771	6.28149	6.81327	8.95913	5.35145	7.58721	4.37094	4.07576	8.62872	14.2283	6.82655	9.76271	5.83893	8.09381	8.09751	5.17357	7.12203	6.94603	4.45943	12.2943	9.76979	0.678072	4.08746	11.2911	6.33628	2.51096	6.24677	8.79609	4.60288	11.2574	9.43081	7.40689	9.88583	7.94837	7.27053	8.93634	8.58158	9.28573	8.15987	10.9735	9.26034	8.22127	8.39758	4.94486	5.2817	4.98185	5.58796	9.04357	9.7962	7.33482	7.67596	9.79439	5.47492	10.6749	10.7462	9.39434	13.4413	11.1184	9.46781	12.2814	7.47816	7.48945	7.64386	8.40213	5.18119	6.67666	6.8505	8.90207	3	8.66356	7.94368	6.05766	3.32193	9.65625	6.27798	9.77676	12.5935	13.0947	12.3689	9.12165	9.66906	6.85483	12.8131	10.4345	7.68299	9.3567	2.98185	7.2817	8.62818	10.5289	6.97154	6.62059	3.44916	5.18587	4.94017	5.73064	7.05094	3.08746	5.54226	4.90237	6.04195	9.92606	9.74719	4.18587	3.26303	4.58693	6.79575	5.91397	7.73132	4.71875	8.37025	7.6632	8.79734	4.16993	8.2317	8.46352	9.45512	5.17611	1.53605	6.13955	10.1523	7.34873	7.00113	8.91916	8.1982	10.0565	5.27093	4.27053	4.89239	5.80735	8.41405	3.72877	9.17394	2.48543	9.84125	8.99152	9.81474	3.98185	4.86502	3.7866	3.73335	1.58496	7.28448	8.99915	6.71562	9.11452	5.83036	4.05196	9.38089	9.00654	11.2339	3.41954	7.22689	8.15886	7.69558	5.50779	6.73335	10.3399	8.46406	6.65821	12.3216	5.52364	8.42684	6.49581	5.79442	6.49825	7.89051	9.31719	6.94369	8.23984	8.81832	8.90346	9.08773	7.21723	9.37287	7.55689	8.28332	8.96521	8.68808	8.93343	8.23984	7.80929	9.98684	10.8893	12.1473	9.45296	6.47651	2.40599	9.10066	7.23977	6.39783	9.4045	6.64049	9.50522	4.37156	9.00759	7.28263	8.41117	10.8644	5.45286	4.94486	6.89892	5.89239	11.4411	4.52356	5.56682	8.5085	8.48595	8.75317	4.07686	4.76694	9.28712	7.46334	6.16072	3.37851	5.49825	13.1615	11.9989	11.583	8.39033	12.9925	13.2813	9.95667	8.09642	6.41785	11.3503	12.669	11.0334	11.1026	7.58871	12.6621	10.9956	8.59588	7.47926	10.2913	9.94959	7.76262	7.57591	6.29462	10.9481	10.1194	11.4164	10.1162	9.50541	10.3607	2.16993	11.4353	8.10226	9.23331	11.2536	11.0709	12.1456	6.94837	7.74036	9.58665	7.93597	5.2211	8.67012	6.83218	8.61839	8.57743	4.79181	7.87529	4.23103	6.51813	7.16587	10.6415	9.18911	11.0028	10.2301	7.81687	4.67215	8.61707	9.44832	10.1651	7.21626	6.39838	5.68231	5.29646	9.73696	5.64681	9.39701	4.65535	8.97126	6.99887	10.5083	6.12357	10.3044	9.78821	6.35403	7.06609	9.71321	8.31198	6.70183	7.94134	4.59626	7.71064	4.19377	7.55536	4.50837	5.58796	4.63091	7.80607	5.29593	1.37851	6.90087	5.71425	7.51491	10.2894	4.01792	15.3716	2.4757	6.30378	2.41442	6.58535	6.2891	3.89724	5.83409	7.74953	8.69488	6.24603	6.1918	6.75056	2.3505	6.09705	6.69488	9.41785	6.28806	8.79582	2.71748	7.48724	4.80031	5.37504	5.03562	2.67807	10.2944	5.96578	6.59842	9.98712	7.85798	10.4296	7.57808	9.12906	7.45204	8.9263	7.26866	8.96011	10.6481	5.16993	5.66107	7.74214	5.15785	6.3505	2.5036	4.85085	4.20163	4.71926	7.4271	6.01346	11.1411	11.0467	10.1441	8.77906	8.37417	4.2555	5.65249	10.5179	9.7502	7.36107	7.83391	9.76305	6.51191	6.78844	8.62717	8.30652	9.82568	1.53605	8.54187	7.32463	7.61569	5.60585	6.06518	10.0857	7.08321	4.87774	5.24413	6.43129	5.08321	3.18587	2.74416	3.10434	6.56366	5.5114	7.39832	10.9718	6.46923	3.47249	10.2692	7.94193	7.27984	3.16169	7.43785	7.74079	5.77873	9.30424	5.8327	8.01179	9.36654	9.13102	11.4685	6.60205	9.5932	7.20975	5.1416	5.07119	9.39124	6.6879	7.19081	8.48663	11.2093	7.37893	9.23511	7.41713	8.79766	8.2588	6.75087	9.57879	3.848	7.52121	7.15886	8.53889	9.24745	8.45409	9.1416	6.26866	3.80735	4.46597	6.82655	9.80445	6.55919	6.99095	7.01346	5.42291	8.88173	5.25172	3.66676	9.15254	9.66942	4.67243	3.76553	6.97154	5.91725	4.27053	8.5468	6.42626	5.90689	5.69209	5.58711	6.6633	8.97086	9.88592	6.96809	10.5019	11.9713	9.34762	6.58496	11.7492	10.6104	5.99318	6.98641	10.3579	7.63461	8.82209	8.73742	10.1995	10.3954	6.80735	10.9507	8.03645	9.90914	4.87177	10.322	6.05757	5.74416	6.7252	4.69019	6.86024	3.7866	3.1375	4.09639	4.96574	5.3261	5.5211	5.9613	5.75655	5.64962	7.52587	9.57213	2.88753	2.8679	6.75889	7.19216	10.1946	8.48477	10.7424	7.40259	9.56682	6.88387	9.05311	7.76363	7.96521	1.26303	7.14364	7.07146	6.1918	5.64962	2.10434	10.0947	4.56071	7.05528	7.09297	4.67425	4.46897	8.34836	8.81126	10.3771	9.69997	8.97582	9.64997	4.15381	6.98949	9.1533	4.72792	9.4618	4.68163	7.85227	4.73877	3.49825	1.07039	4.39232	6.52042	9.26303	8.98442	6.04002	4.45943	6.5321	7.926	8.94926	9.41743	4.47897	4.1127	9.36741	10.4861	9.84376	10.3615	5.80219	6.36982	6.70736	5.69841	1.37851	6.07117	13.0451	4.18587	6.77083	6.46434	13.4675	9.61286	6.91077	4.83794	9.89875	6.00225	9.75928	8.11279	6.12516	10.2346	11.2773	13.279	10.3781	4.97728	7.42122	3.96347	6.3698	4.39325	6.08746	10.9103	7.36182	7.41109	6.38543	6.92244	11.1296	10.5454	4.79284	4.36474	7.77479	8.68657	7.92955	3.70044	3.89724	6.60288	10.5368	7.88682	4.07039	9.8351	8.54689	8.47208	11.5199	6.3345	8.60028	7.80349	8.38457	6.96924	7.34074	9.38866	9.2738	8.83763	8.74012	9.04221	8.97642	7.30094	4.32193	6.78398	9.83936	12.1921	9.36435	11.8982	4.66107	7.6014	7.79046	4.63807	3.48543	6.70044	7.45293	2.94486	8.81025	3.15381	6.67243	10.3338	6.34425	4.37851	6.53138	9.77017	8.76918	6.15583	5.79961	8.38974	5.1888	15.3541	9.53955	10.1325	8.48864	3.33628	7.03452	11.0867	7.76155	4.46597	8.83891	9.45483	2.90689	2.926	9.507	8.26303	9.16038	7.24698	6.75221	7.04111	6.9331	6.00225	3.13778	10.1499	7.30469	9.84565	6.18349	6.72792	7.50144	7.80025	8.57289	7.81378	8.71699	7.67455	8.46761	7.2137	4.34486	6.72792	6.26303	4.47897	9.86463	4.6306	6.35755	6.77479	4.53605	6.47411	7.65033	4.19377	6.7046	6.49346	11.6987	6.8774	5.27972	9.54766	9.48623	2.76553	8.64638	6.74953	7.20457	6.15785	6.53138	8.15279	6.91771	8.65448	11.0956	7.13853	9.30447	7.96383	7.97556	9.27123	8.1809	6.65821	8.54127	5.98063	3.52356	4.70598	9.92244	7.02015	7.06609	4.42626	5.75221	6.67948	10.2327	7.21421	4.6893	4.52356	6.49825	9.93384	7.64386	13.7241	5.05745	6.49665	9.24911	3.1375	10.2595	8.99605	8.12257	7.96578	3.65535	8.89845	7.82146	6.27053	4.59096	8.02249	9.12922	4.52356	5.38543	8.62388	6.1375	8.28771	12.2313	8.3796	4.80735	7.03977	7.16137	7.48382	9.02459	8.84348	3.70044	4.2854	3.89724	5.42626	1.80735	5.74685	8.51964	1.43296	7.72792	8.85767	7.29278	2.1375	8.37764	4.75909	7.55045	8.05917	4.52356	6.34341	5.10014	6.38024	9.37482	7.44211	7.43879	6.15762	2.72247	7.4271	6.15359	7.46271	6.7761	3.94486	5.488	4.36457	6.92247	3.926	7.12928	7.32463	5.58195	6.824	9.16113	11.5641	4.09592	8.90174	3.60741	5.16591	4.54226	5.62644	7.12772	4.84005	3.18587	3.56762	5.60815	6.3906	4.32193	4.10829	3.85798	6.70119	5.60881	3.97269	7.70183	8.36632	6.55867	4.36392	7.25466	4.2854	3.51096	4.30743	2.98185	6.44427	4.82273	7.68567	9.12316	8.10591	7.59298	4.10079	2.63227	3.84317	5	6.6879	6.02558	5.97269	4.97832	3.43296	9.55267	11.269	4.62849	5.0166	4.11113	9.21207	9.0348	11.0969	5.24176	7.3833	4.22497	8.61799	7.71151	2.45943	8.07575	6.90809	4.65092	3.70571	4.37335	8.80171	7.43463	8.44501	7.77012	5.88753	7.0045	10.2597	7.12412	7.00305	6.51525	2.8679	8.10957	9.2853	7.19673	8.77105	10.7425	12.9851	4.70935	10.3113	8.64097	5.97219	3.18587	7.39746	9.87125	8.22219	5.52356	3.97937	8.76226	4.98806	11.5626	10.9945	9.73285	12.0582	10.4257	9.54721	3.13627	4.42487	9.59842	6.64241	7.30743	8.96145	9.81858	8.20408	10.1267	9.93384	7.7502	4.00899	9.60455	4.51096	8.48583	6.55763	4.28053	11.5503	7.63244	6.23496	9.01011	9.21459	6.16591	8.43587	7.89421	10.2253	9.21043	8.06089	5.27053	5.4822	4.16635	5.40259	9.93119	8.35667	9.45271	6.17393	7.21917	6.51412	5.30378	4.06136	5.27498	5.32912	7.30773	9.08587	10.3665	7.27612	6.39808	3.91648	7.87467	4.853	8.96924	7.23266	9.0542	4.27053	8.85891	10.0799	2.7866	10.6435	7.60807	7.98919	8.77076	9.73826	5.20945	7.83857	6.37277	2.74416	7.96578	9.58496	9.10172	-0.321928	6.43129	11.0838	5.98413	8.69627	6.15583	5.64674	5.45615	6.66959	3.62059	4.848	8.13802	6.54071	3.10434	7.3156	3.9542	8.00012	8.92748	10.144	5.12443	6.86419	6.60881	6.5006	8.8679	8.2211	9.8469	4.35755	9.33628	8.39446	7.97842	3.45943	10.2042	5.06178	6.12928	7.37764	6.37156	4.56071	5.88985	7.66605	8.60066	5.9472	6.47857	8.72076	8.16138	10.3024	9.42606	9.20897	7.96884	8.09487	6.4473	4.87774	5.71973	5.78341	6.43962	3.15381	3.97269	4.22561	4.93074	5.90929	6.0917	3.44626	4.28571	5.58496	3.97269	3.39232	3.37851	3.88753	4.97222	4.87774	3.45943	3.47249	8.7652	9.70529	12.2402	6.31288	4.14568	3.72247	5.58575	7.02348	10.0006	6.96578	10.875	4.68468	8.27037	11.8179	6.99887	5.15613	6.18124	11.2908	9.34539	10.0206	13.0731	5.97039	4.23266	4.76022	11.6531	9.39703	6.35226	7.35491	8.28173	7.87836	6.55766	8.33643	9.80741	6.17193	10.8865	7.93958	6.74953	9.71029	8.64422	12.6508	6.38024	7.54767	5.4822	7.22689	8.73403	8.96528	11.0578	11.3236	12.27	11.5161	9.83198	6.59991	10.6626	9.14685	3.79701	7.71631	10.6676	7.22689	8.61765	12.9687	6.69905	9.30218	9.08793	11.0279	7.17193	10.2119	9.4363	7.78005	3.12102	9.85829	9.24603	4.39457	12.511	7.63227	5.87283	6.08467	8.28541	7.70874	8.79828	9.27705	12.5041	8.23458	12.0146	8.25116	8.55267	8.80389	8.19371	8.88722	11.3732	7.6279	9.03974	6.86047	8.52501	12.64	8.59208	13.7374	11.1313	6.97613	10.1435	6.65561	7.8263	8.00506	10.3371	10.7044	8.92691	13.7635	9.40173	14.1765	13.7189	10.2629	8.13941	9.23345	4.35755	9.80941	11.8151	6.58195	8.67243	9.49547	6.41785	9.14415	14.0291	10.6597	10.2058	7.29921	10.4944	9.18908	8.42626	7.33143	9.35664	11.8816	9.79255	7.62571	10.008	10.0445	10.8261	11.7175	8.07521	6.46107	10.7655	6.80204	5.92581	10.2588	6.29094	9.27496	3.0222	11.253	4.02158	8.14774	8.33584	10.1089	7.60955	3.848	9.61438	8.88341	4.51046	2.60881	6.32912	4.96879	9.40045	5.31911	9.82353	4.12928	7.87696	6.26354	7.76354	8.80025	4.53605	8.79572	4.70044	6.33628	2.41492	6.04002	2.89708	5.1334	4.0268	4.81298	3.20163	5.95884	6.732	3.03562	3.72807	2.10434	6.69905	3.12102	4.54062	3.47249	3.95255	3.23266	5.55887	3.23266	4.89724	7.224	2.59616	7.52435	11.1654	6.35983	7.71537	9.60895	8.23142	6.87595	7.67079	7.75096	9.02962	5.2854	7.83341	6.25484	6.77479	9.39382	9.13237	7.08534	9.44025	7.29646	5.2404	3.51096	8.79181	8.18438	11.1425	4.43296	9.02929	8.0207	6.97269	4.13818	2.926	3.56071	4.80735	4.60599	7.8759	11.4604	7.36185	5.21261	9.25267	3.73335	6.73505	6.24005	7.32193	5.51412	5.06178	4.72792	10.437	3.59694	5.39175	3.18891	8.75842	4.36456	4.27798	10.4082	4.09592	4.22497	2.82782	5.39917	5.92362	7.49147	6.16026	8.10162	7.2248	7.23554	6.83413	6.49848	4.5637	2.32193	9.21164	8.17143	12.2889	9.27343	6.67384	8.67666	9.22038	12.1812	9.52865	3.60881	3.80107	3.7866	6.04341	4.50462	9.29268	10.9038	5.52124	5.10434	4.46965	6.84563	6.14521	2.72247	3.07039	3.21723	7.31922	6.07039	5.27426	7.38543	7.63735	6.97957	7.73877	3.1375	6.35935	4.76471	6.2724	7.28448	5.97092	6.5345	6.42122	8.2031	8.11582	7.11496	4.8679	4.49825	5.80675	4.55356	7.33379	6.89163	8.05105	7.59917	9.05393	7.34705	6.15269	9.51513	7.38974	6.08958	9.20213	8.68058	9.14238	7.00562	6.77215	7.41724	6.35226	8.10957	6.52826	9.28586	6.98755	10.4708	2.8679	10.4899	5.58195	8.80229	8.25077	3.45943	8.93146	7.37243	6.90207	9.01011	9.49965	2.74416	4.73193	9.6851	7.84587	2.56071	2.45943	6.2555	1.96347	1.20163	5.03122	14.903	9.94482	10.3625	4.30199	4.1127	3.79701	5.03122	10.4107	5.08321	8.83257	4.60881	4.36457	3.57289	6.24194	3.72247	6.60733	12.7117	9.32912	9.77281	10.0963	8.58608	5.22497	9.36924	9.26342	3.31468	5.52677	9.89269	7.58544	6.26358	7.11478	7.85142	10.3058	6.06824	6.3733	4.1567	9.38327	3.43296	9.30104	3.01792	5.45621	10.5597	8.5386	3.37851	4.49825	6.29462	8.72076	9.43932	11.353	9.261	9.94193	9.93401	9.58367	7.96694	10.6132	4.76553	7.84872	3.65535	9.67543	9.03002	4.26303	7.41024	8.94771	9.22038	4.36856	3.79701	3.07039	5.41278	2.48543	7.04985	5.50779	4.07391	4.53605	7.50383	6.04339	4.24465	6	6.3147	5.8802	8.17642	7.94778	4.9976	4.24793	2.23266	4.59969	6.2211	6.58346	7.84674	8.34917	8.85112	9.95085	8.97269	4.71443	6.67101	7.66035	7.6865	5.8802	9.34163	9.96499	7.72656	7.63839	8.14273	9.26867	11.2312	5.25265	8.19722	6.65392	8.46312	8.05799	7.06942	7.3672	6.81331	8.56186	11.1772	8.1634	9.48764	7.26021	3.12102	8.99149	7.8543	8.49785	10.3694	7.50064	7.34696	8.75883	8.84706	6.93074	9.67189	10.6889	3.23266	4.93546	5.83036	8.87866	7.66035	8.35887	8.05107	9.18636	11.3829	6.74281	3.94734	2.848	2.65535	6.9069	7.2075	5.77873	6.77347	8.13607	5.43255	6.27426	7.25267	7.512	6.12516	4.0268	5.20945	6.65964	6.86542	6.84674	8.70287	4.96809	4.76022	4.46906	6.03562	4.55557	5.40939	4.87774	6.83794	6.69905	6.13545	5.63807	9.43713	9.09487	6.12008	8.37243	6.98982	8.13083	12.2837	10.8697	7.00675	10.1855	6.96116	4.99172	6.82273	10.4535	4.01792	12.9594	4.66107	6.38716	8.31107	7.46248	5.97215	10.2672	8.31783	7.2182	4.06178	6.99887	9.79831	10.2879	9.5076	10.5239	7.10003	9.31629	8.14213	2.8679	4.83242	10.9662	7.38123	9.02292	5.47897	9.10696	5.06609	8.2794	8.74584	6.75756	9.75439	2.76553	7.32463	9.6001	7.9447	9.25658	6.74685	6.14975	6.79292	7.73707	8.4417	9.59694	5.87283	3.16993	8.26598	6.90929	9.48422	9.41164	5.853	6.90565	11.0711	12.4914	9.33024	12.7578	10.4129	5.97039	2.43296	3.7004	6.67807	10.6951	6.14568	9.11868	6.35579	6.56834	4.86295	10.371	4.17792	2.56071	6.44294	7.27018	8.54264	4.94953	10.6569	8.4025	6.27213	6.85743	8.73437	11.5261	10.104	8.81954	7.92776	9.67873	9.59544	6.75087	4.60022	7.45368	8.40982	6.35931	7.66178	5.85798	7.0433	3.82782	5.72247	6.15785	8.02569	5.7672	4.79181	8.92273	8.09553	10.8211	9.59488	7.03562	9.53197	4.19377	5.67647	6.81378	10.0144	9.2384	9.05993	8.08321	8.67878	8.22478	6.0178	3.6223	7.37435	4.52668	4.28544	5.77347	5.91409	3.44626	7.76328	6.42794	5.28372	5.09738	2.43296	3.92425	5.64846	5.10687	5.62544	4.97324	9.42522	2.56071	1.80735	3.91735	3.05544	4.45086	5.5654	4.60325	7.09568	3.76553	3.93518	4.0748	6.09677	3.48543	6.73606	2.29278	4.52356	5.54535	6.94837	9.61102	7.30012	4.853	9.65535	11.0115	8.14077	10.2999	9.59358	2.26303	8.35505	8.17104	11.5251	10.6044	8.08821	7.42122	6.73877	9.52836	10.0773	10.4332	10.8175	9.4518	9.46761	7.57969	8.85222	10.2674	5.05745	9.75639	8.25597	8.37851	8.03067	7.66035	6.79076	9.52767	5.1819	13.0985	8.16731	10.5709	6.04439	6.26866	7.83542	6.50462	12.0715	9.21893	7.87013	7.84022	7.98584	9.80381	8.74584	11.1127	11.2082	10.6104	12.7373	7.32643	12.4084	6.11478	12.9517	7.13443	4.65535	3.24793	12.3779	11.6357	9.88874	11.5562	8.95565	12.2346	12.2133	2.56071	2.94486	6.93192	8.98925	7.14975	6.20555	3.7761	8.33783	2.97477	4.01792	5.89239	6.6893	5.50144	4.52982	5.72038	6.61471	3.12102	9.93796	9.71789	4.33441	8.14517	7.46761	8.32733	8.15763	4.03304	4.86295	5.72792	9.71952	9.69697	9.37916	8.47971	10.3437	6.95057	7.86998	7.27798	11.9998	3.51096	7.2357	8.25219	4.06178	5.84046	8.07521	6.39926	5.61765	11.2527	7.5291	5.61471	10.1988	8.68089	4.85712	9.51905	6.64962	8.05557	10.4008	6.80259	9.96766	7.76686	9.64638	5.13475	4.41619	3	5.01502	6.19971	6.58923	11.0703	6.48382	6.56986	4.77472	2.40599	2.88753	9.25739	8.7631	8.81488	4.48543	6.52826	11.6563	7.18488	9.25762	4.08746	6.59676	10.8758	5.69197	9.24127	3.41985	6.11894	8.58421	8.21091	6.79885	11.3741	4.57894	8.09751	7.64313	5.2854	7.05853	5.87283	2.16993	3.05311	3.15381	3.03562	7.50779	7.47897	3.41954	8.02403	2.40599	5.51412	6.43962	4.95884	5.14975	8.65105	6.13545	9.98769	9.26468	10.731	8.04275	4.1375	5.08321	11.6375	8.26545	4.86209	9.9642	6.61435	8.42713	10.3627	3.75489	9.01262	10.1456	9.39977	4.49825	4.92107	2.57202	3.24231	4.03294	3.78409	10.9016	4.59096	7.75889	2.56071	9.23389	8.29866	3.85798	7.8189	6.38344	9.08895	8.18041	9.01716	8.47938	11.512	2.72031	2.76553	4.53278	6.47303	8.2211	2.26303	9.56853	3.4337	3.51096	4.46597	4.39917	11.5704	3.97269	3.83794	6.71699	11.314	3.80735	12.1106	12.6659	8.20822	8.21091	8.10524	8.96665	5.80219	1.63227	3.08617	4.05661	4.37851	6.83036	8.89148	8.57856	7.09402	2.848	3.65535	10.7855	8.79347	8.74585	7.08005	9.53913	8.36238	9.26725	10.8738	6.90448	3.23266	9.2891	8.04876	10.0233	10.59	5.4099	3.97269	5.89724	5.79966	5.92479	7.12309	8.99247	5.62352	3.85798	5.62352	2.20163	9.18215	7.53216	9.6907	7.8084	6.58166	7.18761	8.26772	6.56377	10.115	5.54535	7.16993	6.8189	7.51096	10.5059	10.1875	11.2202	8.40727	7.17193	7.10224	6.26866	11.8468	8.26115	8.25927	9.78267	11.772	3.71149	10.3638	6.37928	4.46838	8.05799	4.7761	10.3722	10.2684	7.69995	8.52526	9.26918	8.9583	8.00676	5.20254	7.893	11.5399	9.21213	9.07781	5.65249	7.03452	8.45204	8.99435	4.99235	5.88245	13.7267	3.6893	6.1416	7.52356	3.09244	4.96434	5.00899	4.9542	6.43129	4.80735	3.23325	6.22304	6.20977	6.58346	3.49825	7.4446	7.7154	11.97	6.74058	7.91892	8.33539	4.00899	10.0063	9.87759	9.88859	6.74819	3.0222	10.3428	4.73335	4.12102	13.7285	7.71193	9.01262	8.03483	8.05419	9.46291	4.39232	10.6902	9.84125	12.1217	9.54199	6.54381	9.74937	11.5179	5.1375	4.48543	3.23266	10.4071	11.2716	7.17198	4.82109	6.11061	8.88886	2.60881	4.74416	4.61471	6.76553	6.65821	2.60881	5.93241	7.65892	8.49426	4.33628	5.51728	4.41278	2.58496	8.85019	6.02901	5.50144	6.87096	7.13443	3.28682	4.82198	4.40599	7.49985	2.52001	4.57289	4.46721	6.29268	6.40959	7.30012	4.08663	4.10434	6.50303	7.36019	2.26303	3.20163	3.89724	6.26196	3.67481	5.70838	3.52356	6.41954	6.04002	5.87526	5.0045	2.37851	2.03562	4.33628	4.6893	4.77083	5.56986	2.65535	7.73431	2.3505	5.37851	3.90817	4.76022	5.61176	10.1675	8.92273	2.67807	9.46726	11.6378	3.41954	8.37504	4.22497	3.27798	7.92253	4.77387	7.33628	11.4108	7.70898	4.53605	6.81121	7.73922	7.62425	8.91109	10.9844	8.11476	5.19416	7.01723	10.1571	9.26415	8.22786	8.61477	5.64093	8.63735	13.1635	5.1334	3	7.11998	8.20457	6.6279	3.79701	11.5374	4.91393	4.62644	7.38716	6.5056	7.17792	7.69383	8.85487	8.9314	3.72247	6.34362	7.14568	6.74953	7.03452	8.36545	9.40362	8.34977	6.05002	2	6.59395	7.12779	3.76553	10.1266	2.91073	4.35582	7.82591	7.13031	8.9708	5.87295	9.35535	10.5942	9.18041	5.99095	3.92322	9.78821	9.5074	8.51175	7.42639	10.6926	8.68965	8.7727	9.64512	9.57988	9.41278	7.69209	7.79866	3.96018	9.68141	8.72007	3.26303	8.3475	10.5407	8.83321	2.90881	9.81057	6	8.62826	8.60363	3.05311	3.56377	11.226	5.52764	7.75142	6.84549	9.71493	9.14032	10.7043	9.14364	8.45174	7.90509	11.0849	10.3352	9.11946	9.04658	10.7459	9.01142	9.87376	6.25172	9.16576	9.73166	6.67236	6.32012	11.2074	9.58158	3.978	2	9.59302	9.64024	5.05745	10.8725	8.24154	13.6256	10.7371	6.77479	7.72953	7.89664	9.09434	9.22255	5.89482	10.1797	8.56415	10.7757	7.44626	7.75493	9.59694	8.3936	10.3654	7.2114	4.24031	3.94486	6.79701	3.41954	5.3505	10.5804	11.5932	5.70874	7.67596	9.52219	9.44501	3.62062	11.8985	8.26506	7.86295	10.488	9.26585	10.2033	4.26303	6.83542	10.4357	5.43962	6.79181	7.18289	9.63081	9.31809	9.33069	4.33169	5.1375	7.94938	7.36268	8.38457	8.46842	9.28332	7.95942	6.90929	4.03175	8.58007	5.03562	6.59729	8.27324	4.63227	8.837	6.43962	8.08034	6.02901	11.2059	2.03562	10.4911	4.70598	6.8189	5.43296	1.53605	2.848	10.1939	10.0032	7.20848	7.01234	7.92006	7.26909	6.98072	9.27051	8.7286	3.926	6.51284	4.42849	8.77314	9.29921	9.11706	7.66676	8.28263	7.52982	11.9013	9.76188	8.66178	9.31735	9.07066	6.21589	7.3443	8.22014	9.48462	7.7211	6.01123	8.96203	9.27603	10.2232	9.6216	8.02274	5.1953	1.48543	7.89293	9.3019	8.06574	8.63033	4.04439	5.6533	5.18982	8.89905	7.0998	4.0268	3.1375	8.27305	4.07039	6.15282	6.56529	9.30317	5.17364	5.98868	6.70044	10.4815	4	2.58496	4.75037	4.6837	3.44626	8.05657	5.19519	10.6373	4.30597	8.37981	7.80607	7.28077	4.70598	7.3743	5.24031	6.6427	5.01109	5.28611	4.33029	5.10189	7.52181	5.61176	6.49665	5.32193	4.59694	9.11114	5.15515	6.26165	3.6893	5.49825	5.83036	5.95778	4.67528	2.26553	6.53371	3.41954	9.99972	7.16692	5.54823	9.00675	8.5049	7.05853	4.05906	7.04767	6.16591	3.53605	6.72974	5.22497	6.44294	5.60726	4.00899	3.73981	10.8256	3.75489	9.15836	9.52533	7.37678	10.3379	7.75491	9.53489	7.28817	6.09024	3.80448	8.06717	9.26265	8.39853	8.92748	9.16869	8.61324	4.23266	9.70269	9.98826	7.88707	6.853	9.87006	5.36807	8.87529	6.10434	6.35403	8.03016	3.83473	10.0808	9.60169	8.75136	5.44294	2.63227	2.60881	8.65785	5.07895	7.70874	8.63378	3.43296	8.29063	3.97269	9.31288	5.64724	6.54381	7.22593	10.3841	7.01569	6.40429	2.58496	7.81442	7.21598	3.56071	10.512	3.56071	7.04985	6.33807	8.724	11.0833	2.48543	5.45615	4.09925	4.6244	5.69916	6.07479	8.73211	10.1734	6.78529	4.2321	6.86542	7.78463	8.87437	7.46025	7.38459	5.6076	3.15381	8.82464	6.78921	10.1066	3.16993	5.63227	9.90764	7.5932	8.50154	7.98925	8.70718	10.4933	8.49745	8.85953	7.26303	7.8932	4.37156	10.8338	5.16993	3.43567	7.92125	3.23266	6.5157	6.75087	10.2268	10.4158	3.43296	11.3727	3.19933	5.3494	7.72928	7.66391	8.15676	8.48704	9.06232	2.94486	7.06126	3.45842	3.51096	7.88081	10.9236	8.80707	6.23266	9.48905	4.87283	7.12309	4.47721	6.05586	5.12102	4.05739	9.05594	5.01346	8.69035	7.67243	3.15381	6.4545	5.03122	6.86666	7.09276	6.35403	4.72042	11.0357	5.74147	7.85175	7.23159	7.40599	5.79228	5.01073	6.60881	4.52982	9.10585	5.80107	8.00225	7.58646	5.63507	4.07039	9.48985	8.4337	5.53949	10.6269	7.50706	10.0218	9.35293	6.9331	8.69558	8.61912	2.82782	10.7348	5.07895	7.96836	2.50673	7.37243	11.0589	7.5221	7.17093	6.90689	10.4976	4.76553	5.848	1.96347	8.84361	7.03116	6.97567	7.58552	6.97384	10.6079	6.88264	10.8485	9.59768	8.22465	6.19377	3.92061	12.033	11.5101	11.2842	10.3631	6.51743	4.73103	9.647	4.24793	8.6865	8.40812	7.07039	3.07852	8.10618	6.34462	2.63227	8.59867	8.72345	7.92541	6.8716	2.20163	8.25408	10.1968	10.2868	9.4492	3.63227	3.30743	8.24031	8.53177	8.70547	8.66711	6.41066	5.53294	3.54844	10.8591	9.62607	9.38435	6.99095	10.4412	8.46352	9.44398	6.74551	4.82273	6.71973	8.37851	6.1334	4.19206	3.76553	9.00647	7.78463	8.75589	4.28003	1.76553	9.41236	8.65893	8.20314	11.0552	3.70044	5.15785	3.27798	3.80322	3.36808	5.03787	7.86795	4.92854	7.84189	15.3219	8.96	2.37851	14.5131	10.935	5.86047	8.15258	14.9561	13.7632	4.94953	3.43339	10.0327	4.65641	4.63227	3.20163	5.22605	6.61379	7.17193	4.51991	5.59395	9.98982	5.90448	5.89966	3.48543	6.2384	5.42867	5.22497	5.68585	5.66445	10.0321	6.85612	4.81632	9.09724	6.41616	6.29094	3.52356	7.11478	7.18163	5.14202	8.57365	8.91588	5.80735	3.54844	8.36995	6.96694	6.98185	4.20215	7.70006	8.82098	9.22024	5.69759	8.07307	8.44045	2.76553	5.45943	7.03012	7.43169	8.51156	9.30415	12.2727	9.66448	3.52699	10.7019	9.4383	9.19555	8.837	10.3458	9.89558	8.93987	9.57373	9.56643	10.3225	9.6908	8.83966	11.046	10.1881	10.2858	12.6371	12.3706	13.8727	8.03041	12.18	13.4143	11.1606	8.96134	12.7393	13.5122	10.2884	13.1592	10.4276	13.8179	10.7597	11.531	7.85407	9.44787	8.79831	9.19869	8.86109	8.83547	9.32651	8.41859	11.5291	10.4098	9.65717	6.70183	8.05567	10.1542	5.33628	7.85608	2.8679	9.64981	2.96347	4.74953	4.37851	10.9844	8.15713	6.4393	8.95025	2.805	6.5861	4.49185	8.87391	5.9368	6.80305	5.8624	4.75489	7.22725	9.08746	9.07217	7.11374	5.59439	9.87534	3.28523	5.59991	8.98942	6.01702	8.9867	8.41701	8.6756	7.20261	7.08428	4.36457	6.37153	6.33092	8.88996	7.53801	9.22448	10.216	9.41975	7.87406	3.90689	7.5812	10.0231	6.58646	4.27798	6.76155	2.53562	6.1621	7.16889	9.86929	5.93022	4.39917	11.8666	8.69905	8.67313	7.69418	3.36457	2.70044	2.3505	3.23266	5.85549	6.96467	8.21226	7.41532	1.88753	5.69616	9.79703	11.0755	7.83542	6.58346	9.83067	8.83882	5.01792	7.26149	2.44132	4.61679	7.19116	7.80041	8.99952	9.16018	7.53993	2.80735	4.00899	8.80855	6.98755	9.13827	3.93546	11.0951	6.85798	8.38721	8.51082	5.64685	5.36748	3.81161	7.50133	7.23573	3.51616	3.81762	6.11377	6.96116	3.56071	3.56071	6.23624	6.57289	3.77084	7.63517	4.67809	2.10434	4.78045	5.85601	6.50064	6.40932	7.94134	6.32912	8.3906	5.72247	6.85916	10.1922	6.24413	4.65371	3.16993	4.10395	6.64965	6.96694	5.72515	7.14057	9.66075	9.83547	6.0248	2.3505	6.18388	5.72136	6.93546	6.74953	6.58796	3.12102	8.07414	7.28181	11.3006	6.15415	10.7446	5.75311	5.43428	7.99095	3	5.12516	8.99802	5.0045	8.98925	6.93074	9.99421	7.34341	6.46597	5.52193	5.75489	6.29094	4.56151	9.24769	7.4602	11.2868	7.59171	7.13134	3.27798	9.21404	7.76902	6.2817	8.77709	7.28263	7.62132	6.24222	6.62498	12.0148	8.69436	6.85674	6.37678	7.35315	3.926	2.74416	2.16993	11.6655	8.27752	5.80478	6.48655	4.39232	4.92694	4.76763	4.8125	6.5345	7.90699	3.67807	4.24817	10.764	6.49185	9.46844	10.3	9.17368	7.28358	10.2229	7.48297	7.31832	6.26303	8.01179	8.5162	5.17007	3.73335	3.33628	3.53605	5.77103	7.15178	7.47411	7.43176	4.17233	12.3597	12.5665	4.55432	11.3831	4.06178	5.06609	8.43153	8.22786	6.71012	5.76553	6.38888	10.6016	8.38414	9.31129	8.0607	6.23649	7.90681	6.19524	2.20163	9.52728	6.63638	7.28989	9.43817	8.76884	9.88753	9.20457	5.72032	6.42359	8.76457	5.27798	8.03397	6.65646	3.60881	3.36457	6.88387	3.1375	7.21165	7.86357	9.76142	3.20163	5.75221	5.87288	4.99446	10.3087	1.926	3.926	7.42626	7.05576	5.59991	3.29278	3.8679	8.25318	7.3837	7.69349	10.0657	6.2114	7.14466	7.56453	3.45943	5.39917	5.93864	3.60881	3.53605	8.23888	3.848	4.05826	8.90689	7.5571	6.28355	7.47935	8.66071	8.16043	6.77873	7.73273	3.03562	6.8679	5.20639	12.6166	10.3673	7.97359	5.10434	4.69679	3.89724	4.45943	11.1204	7.76288	8.74819	7.39777	11.2073	7.4822	8.74496	5.63807	4.10434	9.65087	6.41447	9.43542	7.91349	2.53605	9.21152	6.57534	10.3557	2.58496	9.1205	8.84611	10.6813	0.584963	3.13277	6.16555	7.56758	8.37243	7.73539	5.0268	4.42626	8.65284	8.66434	4.04439	7.29202	10.0389	6.74012	8.18636	8.44791	8.08002	3.99215	8.92835	8.31034	8.34163	2.98185	5.83519	7.51964	6.26491	7.46679	3.85798	7.98128	7.63009	9.1809	9.52337	10.1897	7.32643	5.99322	5.81762	8.58909	9.83916	9.43942	8.61218	4.76553	8.46858	6.02237	8.27286	10.7511	11.3369	8.59395	2.8679	10.6691	10.5374	7.63958	9.5889	11.2279	9.87928	8.13083	6.56834	9.19538	9.95474	9.2281	8.16993	9.21965	9.26397	6.7046	10.5085	8.95478	7.11322	7.52356	8.06045	11.5728	4.30012	9.63607	7.21723	3.18587	4.30012	7.26115	6.63807	9.02446	10.2644	3.64386	10.8114	9.23984	9.0182	6.53815	7.84423	7.22304	9.21383	8.22255	6.59173	6.86666	3.67807	8.37069	5.52092	6.83289	6.90251	8.4829	9.21834	7.60379	6.65379	8.44222	9.41954	8.03011	9.21747	8.77643	3	5.90689	4.94486	14.6549	7.1861	12.5139	5.32076	4.33628	8.45245	4.67569	6.75896	8.62352	2.3505	7.38024	9.73995	9.80977	7.44128	5.51893	4.3147	7.15684	10.7562	7.58571	5.90448	3.99095	7.19133	8.57969	4.87774	5.38198	8.5005	4.37851	4.89724	9.51476	8.33316	6.23649	10.1346	8.59792	4.24793	2.94486	7.48476	8.75009	8.0045	7.4363	10.8295	9.84815	8.52072	9.66764	9.40415	8.86388	6.61618	8.25077	5.67614	11.5543	12.7734	6.28531	6.58947	8.57592	4.63227	4	9.43233	9.19205	10.7066	8.97671	7.95019	10.6424	8.89269	9.64656	7.52435	9.66409	13.6695	6.94931	6.74551	8.69627	11.3657	9.97527	4.10434	8.8734	6.90448	7.37734	8.11631	7.88874	8.10998	4.62644	3.67233	4.83092	3.69107	7.63081	3.21723	4.16993	5.96727	7.62888	4.95884	4.39917	7.01458	4.19809	4.77668	7.31288	7.91109	7.42878	5.69766	4.3415	4.65535	3.10434	5.29646	6.14771	4.7854	4.01622	4.2555	5.0045	4.72247	3.63227	2.80735	5.85549	4.86437	6.94837	5.59991	3.73335	7.3505	4.21723	7.38262	7.31523	4.3912	4.07888	4.91805	3.05311	6.30378	7.40173	11.8436	11.9137	8.65648	8.92896	7.60318	4.87774	7.99435	3.26303	8.76321	5.81762	9.76388	8.60548	10.5158	2.98185	6.97154	9.09223	10.5415	2.848	3.49825	10.0461	6.71699	9.7585	9.59151	7.02791	6.98071	8.42794	10.0063	7.99656	8.5672	6.41278	4.99771	7.24698	6.91169	2.848	9.65456	7.38111	8.80743	7.22304	4.97728	10.1313	9.81117	6.92707	4.77896	2.63227	3.64386	2.7866	5.73606	3.6893	5.88996	6.28574	10.9596	7.87393	6.94837	7.88473	9.46955	5.47897	3.43924	4.74953	4.28734	7.51333	8.90751	3.3505	7.11998	10.3789	5.14568	6.49506	3.80011	8.13853	6.75892	4.29278	5.83036	9.83442	3.84839	4.1375	8.90989	11.4692	4.7761	11.0106	8.01467	9.2861	3.8679	4.2555	11.735	8.53528	5.12516	5.29628	3.82782	5.12102	7.90087	7.74819	11.6639	4.41278	4.23266	6.45017	6.38716	4.01793	3.60881	7.2854	4	3.41954	6.29462	1.926	2.76553	4.17492	3.73335	5.10014	6.38543	3.48847	4.04439	3.32193	5.15381	9.631	8.81532	7.89724	2.1375	5.24413	4.05311	3.37851	7.36194	9.70318	2.926	9.90569	10.2741	6.89906	6.17393	5.07272	4.49825	7.84109	8.09276	5.56986	9.05583	7.82552	6.9472	5.89482	9.49586	8.90207	9.93266	5.0268	4.35755	3.49684	3.71492	6.92125	6.05528	3.43296	2.926	5.62644	7.20555	7.03303	10.4347	3.83053	3.89724	3.49593	1.76553	6.52826	5.71149	6.36457	4.51096	6.8289	5.7252	5.10434	4.30012	3.7761	12.4256	13.307	14.6354	9.98684	8.98877	8.78986	9.69314	8.61662	8.08746	9.71132	7.75221	8.91911	4.12928	6.34405	5.02127	7.4968	4.3505	5.71155	6.95043	8.37374	4.11111	7.64313	8.0129	10.1618	6.44792	6.55152	7.65893	7.34961	6.37282	12.0264	7.85922	5.35755	10.4516	8.46964	11.2613	6.3938	3.70044	7.81186	6.40769	6.88509	4.44703	5.99095	5.39051	5.16993	4.55459	7.16239	7.24222	9.00142	9.69662	3.05311	6.5345	6.70009	8.64169	8.6388	6.96145	9.05637	13.0136	7.36988	8.73708	11.8123	5.51096	9.22376	3.47249	4.96268	7.40088	7.28125	3.97269	5.71026	3.44626	6.30743	6.18048	1.43296	5.83794	5.96578	5.32553	3.54844	3.1375	6.25172	5.73877	3.44626	6.06393	5.60881	6.83542	2.96723	4.8254	7.50064	8.62998	2.63227	5.69273	2.37851	4.74953	6.96463	7.26209	6.58496	6.12722	6.90929	9.96253	5.7806	3.53605	8.31967	8.7547	7.33628	3.93546	7.3067	8.65428	9.53708	8.47473	8.72588	7.18488	4.12102	8.41971	5.09321	6.59544	8.57781	9.65087	6.34163	6.40429	4.87774	3.39232	5.98185	9.58871	7.34607	1.48543	9.98145	6.38301	14.1316	5.10434	9.38961	9.28794	3.98185	10.3724	6.6491	3.04352	4.81762	6.4557	6.15718	9.26031	6.69209	7.31379	5.67525	8.06289	8.475	3.91648	3.27798	8.46211	8.51846	7.61029	10.6745	6.55287	8.81506	5.54226	8.11478	3.37851	9.86233	8.42164	8.19476	10.0542	10.8131	3.67807	2.10434	5.1416	9.49145	5.57635	9.03782	10.4175	8.0118	7.62716	2.76553	4.88264	11.3388	8.82177	6.67384	6.33092	8.90553	7.70805	3.49825	1	9.18272	7.74416	4.19377	4.63807	3.79701	2.51096	8.83668	9.03246	7.60071	6.40429	6.18587	7.54381	9.28216	5.2555	3.57129	4.24223	3.75489	6.48059	6.80478	7.90147	9.68422	12.7832	5.91648	5.21335	7.65392	7.97742	3.65535	8.0255	7.95516	8.67207	4.12102	6.3345	4.10434	6.17198	7.17592	6.33807	5.15785	8.37287	7.6632	8.05731	2.848	5.21335	3.15381	4.35755	3.33628	9.36165	7.94431	8.64015	9.87728	7.23007	7.15785	10.504	9.06587	7.86913	8.15556	3.56071	7.27053	4.67807	4.9606	2.14639	11.6311	5.07468	5.3147	4.85017	3.10434	6.83668	9.05853	4.71699	8.93516	9.54504	13.2556	11.2401	9.59077	6.66818	7.35579	6.71681	5.59991	3.18587	7.50859	3.93546	2.96347	7.32463	9.06828	0.378512	2.8679	4.59125	3.58496	4.70598	8.82898	7.8602	7.12205	5.86147	5.03122	3.18587	4.39232	4.93784	7.47978	6.91788	4.45943	4.97728	4.87774	2.76553	9.6648	10.1486	7.16591	7.59842	6.30195	5.86542	7.47239	10.4836	4.49185	5.8308	8.21772	11.4493	8.41616	11.1842	10.0151	5.44064	3.88753	5.55152	3.05311	3.24531	3.4508	12.2193	8.56339	8.22535	10.0345	8.17192	5.04002	9.45475	4.53605	8.36194	7.83731	9.13579	14.5508	9.38839	7.3342	9.86075	4.16993	3.74328	7.99983	11.8203	6.74916	8.91946	7.55578	8.39318	9.12178	9.07748	12.9854	9.49865	7.05745	8.17043	8.07414	7.55689	9.83873	9.20016	6.76448	7.86604	7.92362	3.89724	8.42459	5.10014	10.6134	10.1493	3.85123	5.19949	9.83115	10.5778	3.45597	2.03562	6.44956	7.59021	11.4997	8.03837	10.0119	11.5173	7.68299	8.70795	7.83162	10.5181	8.20897	5.70874	3.47249	7.4446	6.97154	12.0828	8.46964	4.83794	6.91169	8.15886	10.2938	7.46993	12.9593	4.14568	10.5926	8.6879	8.95919	4.64386	7.1179	3.65898	9.60491	7.94095	7.09241	6.42626	4.54226	9.08667	9.2071	9.69017	1.926	7.34163	11.6414	8.97813	9.72938	7.79766	12.0317	8.69679	3.3563	7.05637	9.93251	8.42543	8.81089	8.80343	7.79572	10.2804	8.9296	7.78314	8.1236	9.61783	5.61471	7.89178	5.91877	4.86354	4.8948	7.00675	7.06501	8.57175	9.34975	6.13134	8.33584	7.62205	7.31288	7.26491	7.20174	9.38369	10.3748	4.30505	6.42626	4.06172	2.80735	3.34199	9.328	4.23722	2.27422	7.54535	10.944	9.8895	5.03481	5.60297	4.28889	10.1388	8.29554	8.70252	5.56377	6.06824	6.59125	3.54844	2.38436	6.48543	6.72267	6.1375	2.65535	3.71149	2.9293	6.11039	7.2317	2.56071	3.7761	6.7761	6.29189	5.94251	4.99804	3.9542	3.83918	10.7561	6.3505	4.39232	10.8681	6.29646	10.5454	7.2817	5.52042	7.18587	2.45943	5.12516	8.05257	6.52669	5.16591	4.42626	7.3147	0.378512	0.485427	4.21723	4.63227	6.37629	3.47249	4.37851	4.0268	8.38145	5.82528	5.78136	4.83289	10.7699	6.89603	5.71973	5.24793	3.83794	2.23266	9.22843	5.9542	4.90207	9.26021	3.91689	5.48019	6.54689	6.84549	7.06501	8.84235	9.98883	4.92037	10.3161	5.56986	12.3769	7.61912	7.08225	11.049	6.20377	8.86326	8.34296	3.47249	7.00338	8.79701	7.22689	8.3966	6.13863	6.12516	10.0902	7.3147	2.18486	4.87774	5.79826	4.2854	5.26303	9.66087	5.77967	2.03562	3.4536	6.62352	5.26679	5.97305	4.00896	3.08746	2.23266	5.89468	4.90336	5.98413	6.2447	3.71581	2.63227	8.09751	3.15381	6.87652	4.62644	2.71715	9.22675	9.2523	4.06056	5.85798	2.53605	7.49185	3.31708	7.05094	4.42004	3.89626	11.1435	4.45286	9.01956	7.73268	8.71702	2.53605	6.8802	11.1151	5.39575	4.46597	2.53605	10.4308	4.50462	8.34376	9.19771	9.31906	5.40939	8.62003	8.65392	6.42299	6.66959	8.17113	8.65821	7.53761	8.76451	5.92209	3.54844	8.15785	6.24982	11.4472	7.96474	8.90599	7.79377	5.06361	7.3345	12.0528	10.4389	3.18587	2.848	3.01792	3.93546	7.47478	3.47249	1.20163	10.8597	10.8305	9.6532	9.55612	8.34348	7.09381	9.61577	8.70079	6.93074	9.67701	7.39146	9.91319	8.39874	11.2577	7.99322	5.88753	12.659	9.23761	9.60593	9.57327	8.23266	6.89239	5.77363	4.78136	8.57592	8.90539	8.19973	8.24127	9.39682	5.67998	2.23266	5.44932	6.2891	6.25172	2.16993	3.76553	7.30104	2.72247	7.50877	4.47897	6.02237	4.20945	7.00562	8.61724	3.2143	10.6425	7.34352	7.92896	7.32823	10.9771	10.69	5.41542	2.87207	6.5898	10.7034	3.36457	8.59021	3.20163	12.3465	11.9123	12.4539	12.3597	8.79636	8.16892	9.96737	4.67807	6.78136	10.6327	6.23215	10.6782	5.52982	11.6751	9.60288	7.64674	14.6547	13.1906	6.93908	4.1127	5.16334	6.05528	6.17307	8.33324	10.8506	7.79116	11.4283	8.52199	8.39382	7.03232	5.67243	3.40599	2.45943	3.21723	6.87406	4.17558	2.87369	4.54844	9.3637	9.47816	4.98641	5.58195	9.91603	10.5327	9.32755	9.49586	6.94888	4.39917	8.61802	5.02833	5.97269	10.7474	13.1638	13.9653	5.41954	6.73471	5.22917	5.46097	6.95466	9.35995	2.8679	7.62171	2.37851	7.3966	8.96022	6.13631	5.94275	8.00899	5.51412	7.7662	1.72247	6.83668	7.74483	7.02237	11.4411	12.5167	3.43518	3.71149	10.2201	8.36696	6.60881	3.87774	5.25172	11.4634	4.79701	9.76039	9.42564	8.17443	8.1179	7.10638	8.14975	7.91588	8.04002	9.06432	10.5008	5.88338	9.69436	7.20065	8.49383	9.49026	9.31379	8.58871	7.36009	9.82988	10.6417	11.6224	8.49705	8.92778	6.86679	8.26202	3.53605	10.4209	7.98676	4.0529	10.4088	8.49145	4.45943	9.70304	3.63227	6.24413	7.13031	5.46512	8.67419	8.54458	11.5446	5.05731	3.28447	2.53605	8.93478	4	11.513	8.87713	5.9168	3.43296	3.89724	7.27337	4.22497	5.26132	4.81549	4.54226	8.49984	9.47066	9.44584	4.72792	9.67683	7.06824	5.4822	5.78921	3.18587	7.76675	3.07039	6.57788	11.7236	7.94898	4.60298	10.8678	5.01792	9.6566	6.88631	8.66818	12.8415	7.14605	8.34037	9.71865	7.24702	6.96933	8.62425	7.73809	3.36457	5.23266	7.96751	5.40259	3.7761	4.1375	5.67243	9.90479	6.30012	6.71836	4.52356	5.05426	7.90989	3.21723	5.59395	4.83794	3.24793	2.3505	6.29234	8.94899	8.28309	5.86388	7.22689	1.48543	10.3974	3.65535	5.2817	6.75889	2.20163	5.19377	5.68652	4.27053	2.03562	6.60288	5.88996	3.40599	5.93546	3.59694	5.40216	5.77873	4.37156	5.7252	6.41785	6.86171	6.69209	8.28263	3.20163	10.4116	7.81121	8.86882	3.10434	8.40131	9.00849	6.56224	4.98185	10.7049	8.47695	5.74685	9.88188	3.82782	14.9194	15.1387	14.5176	12.044	12.1741	4.90444	10.2663	12.1228	7.12825	13.7744	3.62059	12.9892	9.87083	8.77553	7.6489	13.8089	14.4223	11.2511	6.73742	14.6599	14.6228	14.2261	10.0208	7.15805	13.557	12.1569	7.7046	13.3325	12.6928	5.35776	4.27107	9.29577	7.87529	10.3416	8.57856	8.8476	9.00731	7.84819	7.39653	6.30378	13.1288	3.94486	2.60881	9.72622	11.584	6.89118	4.3147	3.70044	2.80735	9.43379	8.50702	7.64506	4.3147	12.6624	12.823	13.638	6.19967	11.865	11.4163	5.82386	8.30672	9.19074	10.2979	5.05311	5.95973	8.39103	9.28293	4.85798	5.67525	8.79084	7.36104	6.40752	5.29593	5.11572	4.82782	7.13092	9.74103	9.10385	14.5798	14.4174	9.8458	3.64386	6.77742	12.3723	10.3899	10.7268	3.9542	11.0484	11.8694	6.84298	10.4326	9.97472	10.9662	8.66263	9.89026	10.5331	12.3291	9.20874	9.32591	11.1671	9.75613	8.79135	7.57667	5.0917	6.62059	7.17393	6.10937	6.67807	5.63807	11.0109	2.37851	6.08659	4.82869	3.887	4.14568	6.67948	6.37851	6.18785	6.16792	5.53916	5.57289	3.33628	8.93103	6.30561	7.33539	4.49138	6.44698	3.72247	6.28725	4.07895	6.79181	3.89724	6.31107	3.81762	6.65249	6.05311	4.59596	2.32193	5.70598	1.26303	3.4092	3.55489	5.77003	6.96809	4.59096	9.99676	5.75489	9.60914	6.08201	1.67807	7.35431	6.28355	6.36107	3.71149	10.0792	8.0333	7.15248	9.11712	8.52709	7.87098	1.88753	5.49582	5.93078	6.98868	5.93037	4.67276	3.32193	5.08436	6.32843	5.4822	3.85699	5.72167	4.16685	8.15532	9.0232	7.82867	4.77619	6.824	2.20163	6.18587	3.59575	10.3996	6.49346	5.30012	5.90929	10.9151	11.5158	10.29	3.20163	1.72247	6.04002	10.0535	4.95125	9.76039	8.44253	2.63227	3.79541	4.45286	6.24145	7.02388	6.9005	6.18785	5.08321	4.47897	13.003	12.5274	9.76241	11.7891	4.48325	8.65503	9.11478	9.65281	10.2557	8.79863	5.926	8.83814	5.91648	11.8334	8.43197	13.9462	9.01389	9.49905	8.76017	3.59694	3.15381	6.732	3.926	6.26679	8.99294	7.56224	11.696	10.5361	10.2747	4.39883	10.0971	8.93141	8.7736	6.17193	1.1375	5.24793	5.27053	2.45943	5.96809	6.96924	6.43129	2.63227	5.19764	5.74442	5.71425	6.52614	2.3505	6.99774	4.26491	2.82782	2.96347	6.14364	8.99362	8.74119	6.80478	7.17488	8.73167	3.65535	6.30925	4.27053	3.89724	2.16993	7.61545	5.12516	10.0614	13.1263	9.68755	3.67807	3	10.9937	10.5959	6.46923	3.81762	6.90094	5.92942	7.62204	11.9232	11.6582	6.20555	6.3906	10.348	9.27566	6.97384	7.26645	8.73674	5.32855	9.37678	6.63081	10.4166	8.27286	2.20163	8.54187	3.75032	9.01621	9.47675	9.09136	8.59432	10.2936	9.72883	10.2827	6.26115	6.1416	7.37531	5.40923	12.2338	9.5988	7.94369	10.742	9.73909	11.6264	5.66107	14.0722	9.59283	8.56161	9.80445	8.42585	7.15619	9.24579	8.00506	8.91439	8.03697	13.7538	13.7266	13.5247	12.8208	1.96347	5.73064	4.16993	6.52982	6.76818	7.54844	1.1375	3.39232	5.97957	5.65821	2.80735	4.99548	1	8.11009	9.29069	3.40599	7.82082	11.2192	11.1623	3.93546	8.68561	9.33002	8.14873	3.98185	3.54844	9.85876	5.73877	7.8848	8.52552	9.00113	9.22159	3.99064	6.14771	8.67384	11.0267	4.83202	7.55942	4.8125	3.95364	7.07682	5.32135	9.32512	6.78267	5.78136	2.65535	5.23368	5.95884	4.22496	5.80735	5.29502	9.62899	6.02158	12.8296	9.26585	9.90944	8.76952	5.16591	9.07066	9.05094	4.20163	6.80349	9.19746	8.64962	11.3934	3.02764	6.31651	9.65267	4.7866	7.16729	6.36578	9.3704	2.23266	5.66959	4.45472	12.0149	6.52154	6.12722	6.60437	10.9571	8.28645	3.15381	7.07575	10.1572	6.11061	7.92065	10.3214	8.1184	3.54844	9.38651	11.0088	10.4682	11.1073	9.32364	11.0344	7.51491	9.8986	7.87323	8	6.12309	10.4504	10.2007	7.94351	5.55152	2.80735	3.47249	7.13134	6.12309	8.83131	3.96157	6.10852	11.2853	7.16491	8.03354	9.15119	8.64915	9.28982	9.47407	3.49825	6.81634	7.02015	8.05474	3.64386	11.8675	9.9431	4.96068	8.55995	6.40429	5.2891	7.00225	6.18982	6.8936	8.61304	3.59694	7.90745	8.1334	10.6531	4.51792	2.48543	10.4694	4.8679	6.15995	6.24222	6.06178	7.87652	9.02154	5.2555	5.70476	8.33985	6.05542	5.67083	4.48606	6.29462	7.10224	4.59244	3.48543	6.03073	4.56682	1.848	6.29094	8.34768	5.33985	7.55612	8.45204	6.90569	6.65105	4.2555	1.43296	7.26454	6.98881	11.5024	12.1518	1.926	11.9362	2.37851	7.02901	2.82782	5.07468	3.60881	5.24413	5.12692	5.78136	10.4594	4.53605	5.08803	6.02459	8.62336	8.77157	5.94017	13.9943	4.89724	7.14745	10.4622	8.94786	10.0456	8.59432	6.62081	10.4371	10.7575	10.3498	10.145	9.09592	7.44956	6.853	9.24888	11.219	1.88753	2.65535	6.3837	4.65794	6.11686	4.62059	7.86481	8.77304	6.75897	10.4733	8.52682	6.34518	2.49819	3.96347	7.38111	3.6893	6.74012	6.56649	6.54381	8.6858	8.44986	7.80735	8.52003	7.88453	9.27448	8.84643	8.46679	5.10852	9.25698	8.35006	2.26303	8.48502	9.11816	5.5208	4.37156	5.31832	3.05311	4.22497	6.77435	3.63227	7.27116	9.77594	6.18639	8.29104	8.6454	6.7603	10.8606	9.52884	4.35757	8.02348	9.54824	10.262	8.65607	7.59694	8.04767	9.07455	9.97992	7.64169	8.83285	7.84235	7.25172	7.07656	6.4545	6.1375	8.96825	5.64386	6.13767	6.65964	1.1375	5.65821	5.6865	11.1985	10.7942	10.0984	7.00787	4.21723	10.5177	7.31588	8.84235	6.94603	10.3329	8.80864	5.25927	10.2921	5.40894	8.05008	6.35755	10.3326	11.2384	10.8452	7.85175	5.35403	7.17794	6.46271	10.127	6.9331	1.848	4.78136	8.96302	11.9063	11.1793	11.2604	8.60558	3.53605	5.1416	8.91019	6.50938	11.7525	7.69697	7.7153	9.71046	8.64782	8.6847	5.62352	7.72588	6.69766	6.08287	5.52669	10.4929	9.47086	9.70119	3.48479	6.2891	5.71699	10.772	10.5968	11.0505	7.53761	8.44997	6.87409	8.72443	4.2854	13.0567	6.13523	9.64548	4.0532	5.25673	3.89428	10.6392	5.36172	2.59925	6.88264	7.77873	3.49825	5.48847	3.54844	12.9973	11.1742	12.6574	8.4672	10.1113	5.99744	4.45943	10.2035	7.43296	9.00285	7.36152	7.96773	5.84016	9.47586	5.36905	6.1819	9.98386	4.64299	9.73691	8.81993	5.10014	4.82961	6.51584	12.8496	8.53906	5.12389	6.18033	4.47249	8.44997	9.78785	9.95594	6.24222	7.68668	9.02654	7.76818	9.60585	2.32193	4.85798	6.80012	8.33807	12.6986	6.39502	10.0186	8.24736	7.79572	4.92598	6.49185	6.82146	6.26822	7.80735	5.04602	3.70044	6.2114	9.29531	4.99095	12.4626	9.05338	9.17393	9.14095	7.26276	9.07488	8.97413	8.40189	9.42522	8.27064	7.86728	5.06577	4.7433	7.732	9.92511	8.09487	8.96463	11.4856	4.29278	3.21723	3.59694	8.65428	4.01792	4	4.76093	8.69015	6.60437	6.81823	5.03782	3.43296	5.87036	7.07895	4.8679	5.3505	5.12102	5.51273	3.65535	2.1375	3.43296	2.65535	4.14568	4.12935	3.81762	3.62059	5.94669	6.04658	3.25447	6.29829	3.73335	3.1375	7.17792	3.2169	4.80925	6.57592	6.78486	3.08746	7.18982	4.371	3.16159	5.46991	5.1334	4.96058	6.39575	3.73734	6.11686	1.76553	4.05311	3.44626	4.848	3.30743	6.93428	4.24793	4.93459	8.08162	6.91409	4.29278	7.55305	7.51649	2.53605	3.66357	7.95826	8.17001	3.62059	4.78136	5.00525	2.58496	6.06393	7.27146	3.21723	4.06258	4.94017	11.02	7.39456	4.74037	7.40684	5.91169	8.21221	9.13776	6.60733	8.45162	9.33644	7.68089	4.76022	7.69418	8.86185	5.97683	9.18611	9.2688	10.5155	9.67173	8.21729	8.32874	7.54706	3.70044	9.86392	7.67055	8.53489	6.61324	8.26227	8.4663	10.0367	6.80349	5.38543	6.06648	8.24935	5.65535	2.82782	2	10.0429	4.22497	4.15381	4.59429	9.28165	6.69607	9.61268	8.67096	2	8.9916	7.94611	7.91522	8.63071	5.62221	9.21868	8.74067	8.95459	9.41405	10.5292	3	5.97499	9.12205	8.14119	7.41193	11.0348	2.53605	10.3235	4.99018	6.21335	8.67136	8.43921	8.01746	8.25267	5.76818	4.49185	10.5488	10.153	9.06146	4.42626	10.2693	5.58316	6.44626	7.92807	4.30743	8.21578	5.63807	2.96347	5.0045	6.14516	5.34696	11.3774	7.73742	3.26303	4.89642	4.54638	3.76553	6.63081	5.66294	7.13534	5.64674	4.93546	8.50938	6.03122	6.01346	7.33181	5.50779	2.76553	6.35579	4.35254	7.92481	3.62059	4.27798	6.4446	9.17767	7.99544	5.94953	4.63227	5.46962	3.83152	6.65392	9.49425	7.13164	8.03287	8.94046	7.47818	6.2724	6.93546	9.74348	5.48574	7.80929	4.94953	4.56071	8.2148	6.17193	5.35403	7.19279	8.2293	7.27129	7.82972	6.56477	7.44956	5.84549	4.76553	6.09803	7.91946	7.91436	8.27006	7.47735	5.49689	3.33628	3.7761	5.69766	2.98358	8.53177	4.7761	8.90234	5	6.35579	10.504	8.60214	7.31401	6.52982	3.59694	12.8391	8.78627	7.07253	9.71522	5.74539	10.2055	9.22545	4.3147	7.50557	7.86989	10.3679	9.37137	8.56643	6.03562	6.78398	3.7761	8.03507	6.96082	8.30012	7.63608	8.21383	6.78884	4.73314	8.44708	6.94134	6.74012	6.70321	4.848	8.89148	5.11105	6.8392	4.14568	4.12102	6.61586	8.70725	7.5932	5.15295	4.05311	2.80735	4.64633	3.24793	5.64962	5.00227	3.99604	6.66391	5.84046	5.34696	4.62644	5.52356	5.87036	11.9813	10.5852	9.25621	7.64746	12.1344	10.371	9.72724	10.4457	8.87921	8.72736	3.76553	6.51141	4.62059	5.11369	5.81542	7.41225	7.3156	8.39834	9.48074	9.55952	8.62039	7.3837	8.38018	10.1449	7.24127	9.13915	8.95739	10.3337	4.27798	8.8351	8.35258	8.65603	6.79572	10.3555	4.74953	4.45943	3	2.26303	2.926	7.51096	3.49825	3.43296	3.24793	2.63227	3.9542	3.87774	7.28355	6.33271	6.08534	5.54226	6.20945	5.26679	4.36457	3.12102	3.75489	2.48543	6.39232	2.43296	5.07468	7.2211	3.42275	6.2384	2.74416	2.90689	6.33337	2.14048	7.15279	2.7866	7.85487	3.66676	3.66676	2.98185	7.00338	7.60511	3.41954	7.40514	1.88753	6.50462	6.32373	2.60881	3.65535	5.64674	4.53605	4.20945	5.09592	5.62618	10.0076	8.44962	7.3669	4.30666	6.86295	7.25644	6.58721	5.853	4.65535	7.67807	7.37842	7.30195	8.57365	9.48436	8.80025	2.8679	3.45943	4.03269	4.81762	4.82285	6.59544	1.426	6.70736	6.32193	2.63189	6.83112	4.66546	3.32193	9.52677	9.23109	6.69627	6.69349	9.41447	10.4577	11.5432	9.22178	7.93723	11.1057	11.6824	6.8462	13.8739	4.93746	9.55536	7.50148	7.02247	6.51885	8.73189	10.6512	8.17715	9.2503	11.6711	10.6377	9.306	6.67525	9.67613	10.6938	4.2866	11.5235	2.94486	4.40029	5.07039	12.4822	9.37786	6.688	5.34696	6.94017	13.4083	11.041	6.58496	7.69221	5.67807	5.15669	12.551	3.30743	13.9492	6.75756	5.32829	6.89049	11.201	7.08215	7.51806	2.65535	9.44695	6.06393	5.55152	9.75972	7.36457	3.57289	6.12457	9.0182	4.37851	2.94486	2.96347	10.5559	11.1574	6.84517	10.0557	5.8125	13.1243	4.3147	6.33985	12.431	11.6109	8.95216	7.01681	1.848	9.61215	9.39382	3.12102	2.10434	4.8125	4.71699	5.87774	4.46861	2.58496	3.60881	4.92125	8.08905	7.76553	5.04876	3.83053	7.42038	3.96347	5.0917	7.92837	4.39232	3.57289	8.58721	6.23778	8.06393	8.60641	9.67655	9.18041	7.04549	6.11359	9.48663	9.16921	9.80571	9.89041	7.13443	3.47249	5.8802	5.97039	9.16942	5.23115	6.44615	9.21359	9.0864	8.65857	4.78199	6.8433	11.0104	10.2205	8.1153	6.11686	7.8759	6.09381	6.44956	8.54736	7.36894	6.11894	6.2555	3	4.17776	7.65392	4.33628	6.83036	10.3809	7.48462	2.848	4.99095	1.848	6.65249	6.65249	3.51096	5.22882	5.04876	10.9307	5.06609	8.35403	6.848	5.74685	7.18488	9.27589	4.39232	5.88996	5.30747	6.39917	6.09592	6.10434	6.12928	6.71246	6.34851	4.41796	8.15076	11.6271	4	6.21878	4.09592	4.70598	9.79701	11.9271	5.89789	8.00843	6.8936	7.12265	6.02237	6.47292	8.38543	9.21456	11.373	6.82273	5.67083	8.3144	7.47133	7.11061	7.90087	5.03562	10.7735	7.25077	7.62739	5.21723	4.06464	5.10852	2.51096	7.732	5.85549	7.60214	10.1426	8.19778	3.05311	4.7761	4.39917	9.31854	7.60807	2.90689	3.94486	9.06958	4.6893	6.88387	5.1127	3.97269	9.04494	7.55612	8.35006	6.13267	3.52356	5.1681	2.67807	3.32193	7.58646	7.507	6.24413	12.9806	5.53605	5.65162	8.3147	3.52356	5.97728	5.54844	5.00899	8.81821	5.64962	3.57289	4.37151	9.69732	8.92659	5.59096	15.0705	6.90328	5.80993	7.42289	4.00899	5.86431	1.1375	8.53294	7.5062	4.91169	10.6616	4.63227	7.32626	14.8615	8.4822	4.39917	6.19583	8.87301	3.96347	6.9585	3.53605	10.9812	8.96463	12.7645	10.4654	9.36567	8.76122	2.98185	8.91313	4.71149	4.24031	7.2114	3.49825	4.16993	3.53605	6.14975	8.95879	3.98185	6.53294	1.1375	4.01792	11.5655	5.52042	8.28382	11.4294	4.32759	5.73877	5.56682	5.42381	4.25516	9.62826	10.52	8.75146	6.06609	10.8656	6.09757	11.031	9.26702	15.3831	13.2549	4.93548	4.08036	3.57289	12.2544	3.54352	6.23458	7.92058	2.07039	5.90689	5.70427	7.06824	6.47573	5.64097	5.45943	5.33271	6.69627	4.853	11.1901	9.57327	7.10637	4.53605	9.1192	8.0677	11.8879	12.1506	6.0474	9.00962	5.90599	5.73877	9.71407	7.224	7.49985	6.56377	4.45286	4.53605	7.30104	8.53158	9.8614	10.0197	8.50422	6.64386	6.02237	9.68054	5.26303	4.30012	2.76553	8.31018	7.46761	2.65535	7.52356	6.17991	7.40003	8.49745	8.09329	7.6279	4.9542	6.16792	5.31096	5.74721	5.41278	7.03232	5.30977	3.84633	11.0765	9.06261	3.904	10.3924	2.45943	5.96809	5.88753	5.92837	5.59395	5.36107	4.20945	4.24031	7.33718	9.98797	7.01903	7.80312	2.53605	7.02569	5.23649	6.02773	6.26115	8.82655	7.46679	6.76288	3.85798	4.00984	3.03562	3.46166	2.29278	3.58496	3.73319	5.87432	7.21434	6.43962	1.53605	11.0132	10.0974	7.1467	7.58871	6.06365	10.0344	5.94653	3.412	8.96282	9.41355	4.63943	3.93546	8.1739	5.53916	7.62633	3.90689	6.04439	11.6803	9.30254	5.98413	8.44708	7.98284	9.24839	5.72792	4	8.10171	8.79214	8.46557	2.40599	10.6244	7.43539	10.7828	2.99772	1.07039	5.82528	2.1375	5.51412	6.14975	5.98185	7.43463	4.78318	7.43082	9.25479	10.355	4.83086	7.00219	6.56986	7.62205	6.27798	5.38543	2	3.52356	4.33628	6.31695	4	3.07039	3.05311	7.1918	7.70805	6.61176	7.2817	5.12928	8.85819	7.25218	6.52513	10.5796	7.06609	6.00225	10.2388	6.26491	7.13853	4.6893	6.65116	10.5613	4.95884	10.9229	7.98014	6.97269	2.79787	10.5536	3.43296	5.60585	4.43956	2.70044	8.03292	10.3748	8.33472	10.3117	6.15987	8.80413	10.8895	8.46875	8.09571	10.1444	11.4355	10.1084	10.3032	5.64674	7.27606	11.6932	3.08746	13.1574	7.8589	3.07039	6.34415	6.86666	7.85237	5.52755	7.57289	4.97269	7.17792	6.23845	9.65231	9.17018	10.8515	5.07895	8.33811	3.54844	6.19771	8.13289	3.21723	9.14898	7.11582	7.07788	6.10224	4.65535	6.01569	9.40152	11.4763	9.79258	9.88478	9.09777	11.1231	3.41954	4.95884	10.2684	8.73183	9.57478	8.74248	9.96694	7.83983	9.23476	4.31708	13.8817	7.01235	7.99774	8.89664	4.29229	6.92362	10.49	10.9166	5.78398	3.98373	10.2994	6.46761	9.33472	7.39832	9.0588	6.71287	9.00177	7.77522	10.653	6.2577	7.15482	4.47897	4.65575	3.58496	4.3505	4.97269	3.59694	5.58496	4.3505	3.36457	2.94486	4.64386	2.848	4.95884	5.7761	6.77215	6.05311	2.85423	6.06178	5.40761	6	9.81874	8.41507	6.54535	8.20016	8.64313	2.16993	4.90548	1.744	2.88753	9.27437	5.93689	5.01346	8.12979	6.02015	9.16541	10.4264	3.79701	9.90606	10.2002	6.99435	6.35226	8.57792	7.41318	8.23721	9.00535	10.5688	8.78964	10.028	9.36172	9.16264	9.32103	5.56377	10.1154	5.78921	4.77433	4.49185	5.33043	5.09698	10.8814	5.47897	7.26303	6.10224	10.2164	6.81282	9.02648	6.25827	7.33197	5.99708	8.92896	4.16189	9.17941	7.67587	2.9991	8.93987	4.64962	8.46312	8.71596	9.78257	9.66492	7.22786	9.42165	7.54844	7.52513	6.03716	7.57977	9.11371	6.75622	6.91648	8.94314	7.47128	6.1375	6.33063	9.65141	6.89417	3.07039	9.81701	4.53841	4.19944	5.27053	8.04041	9.30925	9.54988	8.35271	3.21187	9.97154	6.693	5.65053	4.60881	5.85257	4.8094	8.62841	9.0493	7.65622	9.91277	8.46271	7.77511	4.79701	10.6259	8.21987	4.21052	4.78225	9.32665	7.43463	7.0607	8.77775	8.36558	9.90298	9.20114	8.15936	8.94486	6.732	5.69488	6.27347	8.84351	7.03898	9.04468	6.60733	6.12963	5.79516	3.26303	6.13235	9.64404	7.02879	3.12102	9.48552	12.2842	8.79604	5.71984	2.88753	6.1416	12.041	6.11911	7.95187	9.56102	8.03112	6.47573	9.27886	6.39206	7.62807	9.84589	7	7.22882	4.57289	10.7117	8.36085	5.42962	6.99887	7.24387	8.32788	6.04876	9.46956	6.93074	7.57667	6.97499	5.31639	6.33985	5.63227	4.04439	6.1416	7.07	7.75221	7.32373	9.23721	8.11299	5.21127	5.72034	7.69905	1.88753	8.15195	3.90689	5.07895	10.4983	6.36807	8.58721	9.92184	6.50486	7.3147	6.541	8.95958	9.69558	9.50869	7.30017	9.04303	6.94837	4.51096	4.41278	8.95216	7.80929	7.37678	10.425	8.46516	7.07244	6.10643	9.52396	12.3217	9.72325	4.3505	7.15579	5.01842	6.08746	9.37634	4.78523	10.2843	5.52982	9.94837	9.91722	4.10675	8.16018	6.732	9.15311	7.44826	10.3198	8.36147	7.08343	9.51668	7.26421	9.44832	7.87133	7.74416	8.78953	4.62059	8.89664	4.54867	7.496	9.72656	6.64674	8.61618	8.79097	8.65868	8.45396	7.31922	8.5453	3.98185	7.19673	9.89721	5.47323	7.05094	4.9462	6.46597	4.853	9.33221	5.52669	5.32193	6.84046	6.6453	9.0268	6.35755	3.14676	4.03562	6.54689	9.3981	4.15381	6.40743	8.57554	5.37788	9.79149	8.82415	6.07895	7.59096	2.76553	9.16602	10.8766	9.69853	6.76951	8.27752	6.19771	5.75756	9.9127	8.74685	6.44332	8.9746	7.7761	11.5899	9.75806	5.714	9.89254	7.09908	8.00908	3.20163	3.0701	9.99563	7.47735	8.88448	5.38888	8.65309	8.57149	8.721	11.5995	7.75221	8.38672	7.98584	9.06313	6.73742	5.94155	7.07026	8.2293	2	9.96895	7.65758	5.26488	7.87283	8.47816	5.16993	8.18899	5.6893	5.67243	5.73064	9.29071	4.49825	5.05745	10.1404	8.35138	8.05961	2.43296	9.54921	9.01207	10.7272	3.20163	9.37156	5.05311	8.87942	8.24982	8.21383	9.53547	8.36672	6.02459	6.53796	6.52982	9.21772	9.81105	10.5155	5.60786	8.35535	6.62478	9.18266	6.0306	12.1325	8.5815	7.7662	8.95	7.72808	7.42962	6.35755	7.87774	8.13605	5.64674	7.02214	6.35817	9.80526	12.5081	9.66495	11.004	11.2526	7.79051	10.1673	7.13031	5.96347	7.98982	7.12102	9.7373	9.41931	10.3808	7.53372	10.1106	8.52459	10.1019	5.52356	5.54499	10.2439	6.32132	3.07039	7.64097	11.4944	9.57705	7.01346	4.80527	8.10224	9.7046	5.10434	8.18754	9.14975	12.4162	7.51254	7.21083	9.5947	4.96809	4.07039	8.36632	7.68462	12.0966	8.71356	8.56186	8.27659	12.0487	7.94535	9.32665	8.09645	6.82655	7.59619	8.14262	7.0092	9.47776	6.54676	8.94369	7.14057	9.36982	12.3586	10.2872	7.16039	5.47897	10.1665	2.43296	6.30012	5.15409	6.2075	8.96761	5.76731	8.88264	10.5956	8.10405	2.16993	7.09377	8.71905	8.22392	3.77598	5.40939	7.44956	4.82273	8.15482	6.67666	9.61248	7.19965	6.23266	8.34341	6.30195	11.7947	9.49205	4.21577	2.37851	4.56071	5.54406	6.11686	2.40599	5.06634	2.70044	3.81477	6.853	4.89955	4.29278	2.58496	3.29278	4.91632	8.70577	6.97843	5.71425	5.88753	3.54844	5.49185	5.95187	5.0268	7.61912	5.73606	6.46761	9.83968	5.75489	7.03342	12.4863	5.04876	9.70252	3	10.7432	9.98604	7.79181	9.83099	4.70449	6.17792	5.90725	8.03507	7.6125	4.61417	4.42626	8.22159	6.74551	6.7866	8.17773	2.67807	8.9637	9.20114	6.78921	11.3591	11.5999	5.15785	6.93546	8.73539	8.57643	8.03727	6.14364	9.59021	10.3031	8.70529	4.57165	8.89421	9.77873	9.69244	10.4258	7.13726	7.83352	4.83568	6.1315	9.44045	5.07665	7.14364	6.43129	6.6879	9.99921	5.0268	3.07771	9.58843	8.47208	8.73132	2.848	7.39267	5.00145	6.91805	5.2555	6.71836	7.01085	5.46393	7.69139	10.7976	6.85549	7.2075	4.90207	8.88264	2.23266	9.21893	8.22545	8.97441	9.70408	10.0864	9.25172	10.4105	7.29829	7.72724	7.18406	9.9714	10.145	10.0101	7.89542	11.3796	10.5065	10.0308	8.8716	9.23338	7.4733	9.4543	6.01792	9.62352	6.88387	9.44956	9.73064	10.6349	7.13955	10.4878	9.28647	9.37764	7.67465	5.96809	6.98369	9.40673	9.23002	9.00562	8.94632	8.28643	9.50885	6.16993	7.84046	9.81426	9.76055	8.97327	9.0232	9.66627	10.593	8.27612	10.8382	9.46638	8.45217	9.40748	12.8386	3.47249	7.25341	9.03974	7.39575	4.12928	12.3677	8.32012	5.25288	5.01346	9.10434	8.38603	5.92362	5.09851	3.93546	6.75279	6.7252	11.2546	8.76984	9.28648	2.926	3.89225	9.14898	12.4583	5.40926	8.76055	10.5278	7.70612	8.1332	5.5062	4.24793	10.4448	3.12102	8.19131	5.30743	4.17915	8.88938	9.07636	6.7786	9.12153	8.76818	2.72247	9.17668	10.9737	7.42962	7.19574	8.21401	4.8125	4.96889	6.34873	5.8186	12.5573	9.61195	7.13545	10.3643	7.04439	8.93281	8.65678	8.87253	9.32314	6.58978	8.06501	9.55036	9.62899	6.25361	5.13836	8.72281	7.47816	10.0111	7.26491	7.13147	8.78717	6.4363	9.2211	7.84612	10.0875	7.31365	7.0496	9.57108	9.17567	4.15708	8.84596	5.4363	2.848	9.75406	7.00988	9.11452	8.85518	8.70667	6.20917	8.50054	7.61227	2.848	5.76022	7.10315	1.72247	9.90207	8.3147	5.32141	6.45779	3.7761	5.42291	8.0542	5.42978	3.76375	4.53134	4.59522	5.44294	2.7674	5.59293	8.00899	7.46189	9.3208	4.51175	8.52796	9.54863	5.55147	5.59991	5.57816	10.1551	10.2968	10.5507	6.78267	5.25927	10.4468	3.63227	9.28586	7.60288	6.53395	8.00506	9.72195	6.55766	5.1375	5.31832	6.11686	4.12928	11.455	11.6105	7.28438	6.42459	3.16585	5.66528	5.1375	11.9081	5.11686	2	6.29094	5.04439	5.74271	4.71019	6.3345	4.70281	6.7211	6.32012	5.1127	2.67807	3.39232	2.90689	6.19967	5.27426	5.73378	11.072	7.08108	6.68781	10.8627	13.5843	12.5428	4.49825	4.74953	7.56507	6.37678	10.3574	7.4814	3.27798	5.38888	10.0086	7.48864	5.0917	2.56071	8.64962	4.04962	6.36982	9.06067	2.8679	9.14338	7.41024	6.92006	5.48436	8.53905	5	7.66888	11.6746	2.90689	7.12186	7.58571	3.912	5.55158	4.68316	8.09961	8.47744	7.49905	4.64962	7.30537	4.51096	6.58346	9.50402	1.76553	5.64674	2.48067	5.39232	3.69685	5.76288	4.97849	4.9676	7.90026	8.30695	10.8664	8.73268	8.95103	6.4433	9.63913	6.79961	10.2743	6.87774	6.64097	9.01792	6.9507	8.63844	9.48643	7.77203	8.03062	9.84376	9.1214	8.66847	2.74416	6.59395	7.45036	5.25729	4.12928	7.27053	12.7883	5.18982	4.3505	12.3332	8.6435	9.0607	7.59544	10.4056	5.37156	9.38311	11.7789	5.14915	8.36763	8.69857	8.76677	3.65535	9.04221	11.7575	6.66391	6	10.0235	8.91595	7.72042	9.824	5.65249	12.0323	9.16038	9.19852	9.48543	9.83273	3.48543	6.96347	3.67366	4.83289	8.53566	6	3.2727	9.29347	3.94486	15.341	9.05393	4.56071	8.52928	11.8153	13.1407	12.5134	13.2748	11.9366	10.0555	3.52356	8.82496	4.74155	5.76553	6.53294	9.02126	9.07868	4.93095	6.86419	3.33628	7.01729	6.62388	9.65525	5.68725	10.0703	10.0403	12.3519	9.28355	9.88336	10.7504	5.98874	10.2769	7.82058	11.8307	5.99365	9.98298	8.30853	9.41474	13.6864	10.0792	9.11709	6.35048	5.36517	5.58749	8.88122	3.43296	3.88753	9.93413	7.71493	6.33807	9.71184	9.91424	10.2764	6.71287	6.49825	4.96809	6.24603	10.0557	6.98447	9.35777	2.848	6.86356	9.80719	8.09803	6.72383	3.47249	11.1566	10.7604	11.2239	8.80879	11.3071	11.5064	4.67807	7.81778	10.3441	8.98783	9.98385	10.2992	11.8756	9.0677	9.82496	8.77939	4.73335	6.2114	12.0179	10.4793	11.0954	5.9542	10.5193	12.2559	11.2854	10.6053	7.95322	10.4907	10.8372	11.3988	9.03315	11.1994	10.6502	9.55132	11.9203	10.5804	9.578	10.6447	10.5564	5.91862	6.57206	5.47573	7.93015	9.0232	10.6719	7.1819	5.68097	10.1895	8.76805	5.77531	4.86195	5.94486	4.65535	6.89634	8.02015	4.24753	7.20482	8.30378	11.6513	8.93002	9.40386	10.6282	2.53605	11.2781	9.33226	5.75638	6.00225	3.49825	7.35052	7.32283	8.25361	2.60881	5.07108	4.9487	4.87283	6.92481	7.24603	5.24793	5.18587	2.53605	2	6.35226	5.32504	4.69964	5.45732	7.29291	9.66809	9.1616	4.77836	8.75355	9.27287	10.2817	7.12928	2.80662	6.82853	8.75355	4.27798	10.7134	6.31434	11.937	5.85509	8.31152	5.19377	8.80625	8.10171	9.6388	8.3001	8.50737	8.1896	8.66716	6.30561	7.86501	4.49825	3.12102	10.3878	9.33842	10.1515	8.99774	6.96463	4.45704	7.49185	10.7335	10.2873	7.46352	6.85274	4.926	9.64079	3.52356	8.58421	8.73166	6.25361	7.65607	9.26889	8.29094	5.58306	9.51083	9.1801	5.37156	10.9104	9.44501	9.51294	6.05961	11.9675	8.37776	8.75221	9.13819	5.40075	3.6893	4.37851	4.63227	5.73468	4.77083	4.6893	6.74733	0.765535	4.45286	2.10434	5.74147	6.56834	9.98343	7.31832	6.08809	8.25219	8.04002	3.33628	9.00675	9.72775	11.6757	8.59395	8.02015	3.70044	8.7502	8.21189	4.80735	11.1876	3.98185	9.45574	5.7866	8.66933	7.97999	5.04876	4.45943	5.04876	9.15754	7.6872	9.4028	7.18587	8.42122	8.4271	4.46597	10.826	6.88527	9.79636	3.87077	3.6893	8.11478	10.3506	9.85705	9.9472	9.48545	11.4995	12.5394	8.46801	4.96218	6.85426	9.9928	6.22463	3.27798	6.56377	5.03122	12.0029	8.1416	9.8166	11.8865	5.21218	7.21237	5.46974	3.24086	3.87691	5.20883	4.60288	6.25361	6.56986	6.82909	4.43171	4.54452	4.74767	7.9547	3.67807	8.29472	4.33628	11.6526	7.7502	8.39917	8.59306	5.92473	6.16189	2.37851	6.9116	3.58496	2.26303	11.4143	7.25361	7.33628	8.13699	9.2588	9.6632	12.632	9.10591	6.92125	7.40854	2.56071	3.87774	5.2146	5.34626	4.07706	8.5932	8.25512	11.3226	6.57289	4.03562	4.95536	4.07895	6.1819	1.07039	5.26978	6.39746	6.53605	6.12321	9.74079	4.41277	6.04002	5.5706	9.53644	8.43713	6.40259	5.82018	5.39683	5.47249	7.26987	6.98185	4.54226	4.50017	1	5.32912	2.85334	2.65426	10.525	7.91349	6.1258	6.13723	5.06273	3.27798	4.75775	5.49326	5.97039	8.8205	8.74953	8.47249	6.62393	10.6989	4.16993	8.79189	7.43674	6.36816	3.06875	9.09803	9.55573	6.26303	6.81762	4.82164	5.94486	3.7106	4.70206	5.15785	3	4.45032	4.10189	3.56329	12.9685	7.86419	7.03754	8.97681	6.3399	7.52182	9.79847	9.26066	8.80413	11.3331	10.5137	11.1571	6.71973	2.7866	7.72928	8.59656	9.61176	3.60881	6.95768	8.8189	5.96116	8.61988	6.11061	7.88996	4.17792	6.4545	6.73877	2.94486	4.61745	6.08564	5.73335	5.93074	2.26303	7.23745	9.07868	6.74012	7.19673	9.12772	9.35953	9.51694	7.18871	8.08604	7.17991	7.49426	7.56986	7.09487	6.97957	8.3936	9.33584	9.63374	9.35843	6.23074	8.38111	8.96344	2.74416	3.57289	9.01207	6.27701	8.34414	9.88996	9.27682	9.84878	8.10538	7.05184	6.58251	8.2219	9.31922	8.4927	9.5889	10.2811	8.75512	7.53491	8.9629	5.39917	9.66551	7.3817	8.97126	8.74369	7.32283	8.73437	5.47249	7.72928	4.926	6.90231	8.57932	8.85549	11.1469	6.77241	2.48543	6.74416	7.54612	2.88753	5.21723	7.2317	9.46964	9.03306	4.1127	6.84549	9.4625	9.86206	9.06961	9.66142	8.81886	10.2478	14.0135	9.38031	4.33791	9.56415	4.30012	6.00675	6.63662	5.48507	6.42626	7.84987	6.35755	5.59991	5.34341	7.61137	3.40599	11.4176	5.9542	5.94251	11.3517	9.0864	2.70044	9.19648	7.53456	7.44642	7.27791	8.13083	7.15477	3.01792	9.63034	5.36107	10.589	5.41278	4.56792	5.7761	6.22304	6.34163	6.70183	4.73335	5.95428	5.59096	4.73586	3.05311	2.43296	4.15381	8.39815	6.2854	4.3933	10.3493	6.10224	3.67807	9.96737	4.86295	6.7879	6.43494	4.3726	9.79518	6.11061	6.75489	3.7866	6.58796	5.50779	2.3505	6.64386	5.67525	5.37504	4.1375	3.91648	7.2075	3.52356	4.88264	6.83668	5.55152	7.12102	2.60881	4.73335	7.14975	6.20555	5.10014	7.09276	6.43796	6.07895	6.57289	4.93546	6.11402	5.80411	3.97269	4.73877	6.06178	1.53605	3.23266	6.23649	7.49346	4.57894	4.18587	6.2114	5.0045	4.74953	3.47249	3.07039	5.55766	3.96347	3.87774	7.44708	5.98185	7.16289	2.48543	4.26303	5.09592	8.59283	6.68229	7.50517	9.23793	4.85798	8.31877	9.53858	8.45826	5.84752	7.60511	4.42626	2.37851	10.7585	10.5457	9.53714	4.64386	7.62278	9.48099	7.27588	8.18147	8.07276	4.89472	11.5233	10.2759	9.62102	8.83004	9.01569	4.53605	5.59873	3.44626	5.19771	4.20163	9.75989	9.47614	4.22497	3.27798	5.92837	3.63227	7.73268	7.11675	3.16993	8.07521	6.28355	3.57039	4	11.6665	9.47857	4.2854	8.7749	9.10434	8.6865	9.4045	4.47249	6.22882	8.29875	6.15522	6.19574	9.39853	10.8237	10.1206	8.36326	5.34239	7.69627	5.89239	7.55152	3.41954	9.50482	8.43171	6.824	5.93074	4.3505	8.56605	10.8141	9.74096	9.11337	5.83289	7.95478	14.9513	14.0845	7.20163	13.3574	9.09619	5.67696	5.75756	8.12298	11.1478	3	7.30195	8.54419	3.37851	6.55062	3.48543	7.9431	9.63882	6.59544	8.88173	8.43943	4.45286	5.94017	8.31288	6.63673	8.64382	7.60066	7.74416	6.44626	8.12577	6.91409	5.76779	6.61176	3.39682	8.34961	6.909	7.7286	5.90207	8.02241	8.62863	4.39232	9.33494	10.4201	8.7021	9.30264	7.68018	7.81039	10.0986	9.56018	2.53605	7.80217	5.94587	7.34914	10.775	6.1162	7.10852	5.19771	3.24793	6.8125	5.70596	7.35931	4.03519	8.67666	4.853	12.9038	10.9568	7.26115	9.5708	9.88813	6.77742	10.289	8.91229	8.66958	7.94837	11.2492	10.1329	11.1511	6.06609	4.54502	4.93485	6.56855	8.08989	7.99833	6.24013	6.46107	4.96685	4.21944	4.64242	7.46926	3.71149	3.53605	5.37257	4.54226	9.45792	9.29898	4.66676	6.1416	3.33628	7.1116	5.71429	6.69973	8.96607	9.76947	5.8505	4.93546	12.1574	9.54237	4.27053	5.55152	4.40963	9.06824	5.57135	4.66107	4.60302	4.62059	6.72383	4.27157	4.97728	6.50304	3	5.74147	2.76553	2.63732	5.29646	3.16993	6.1918	6.3733	3.33628	3.89724	4.45286	1.926	3.21723	4.72792	5.59694	6.05745	6.43987	3.20163	2.07039	1.48543	3.86471	2.37851	3.16993	8.35403	3.26303	3.81668	9.0669	8.43239	6.18533	7.67367	10.5396	7.82882	5.08746	8.86109	3.35979	8.67527	10.692	11.3613	9.68475	4.54844	11.6638	9.55228	7.2795	5.98301	5.74911	4.76553	3.848	3.7866	3.05311	6.91886	4.24316	7.25838	6.68791	9.84706	7.93664	7.53916	9.89057	7.41624	4.94033	8.14466	5.24111	5.01346	7.02791	11.7217	8.65274	2.7866	7.65237	8.41785	8.68299	9.04907	11.5294	7.46164	9.24008	6.28422	6.2384	4.1375	5.19377	3.56071	6.70796	4.45286	4.61581	8.81049	5.4745	8.57548	5.90813	4.27542	5.44626	6.90328	5.64962	0.485427	9.02173	5.71973	2.65535	5.8679	8.38464	7.01123	4.52356	4.60415	5.74129	8.90689	8.35931	3.42229	6.97957	5.19771	8.83631	4.36457	10.6282	8.39232	4.65676	11.324	8.91822	10.3856	6.85425	7.56472	7.01248	4.36457	9.71751	9.14517	4.85918	4.45833	7.18546	4.90342	9.31152	4.57289	4.26574	7.42375	8.44588	8.14906	8.08055	7.90629	3.97326	8.6698	3.51096	5.89724	4.3505	4.72247	6.91289	5.46923	6.73742	4.88753	2.58496	9.78361	5.09592	10.3088	11.3506	7.52748	9.40684	6.09369	4.7507	7.10224	9.96188	8.61066	5.36625	6.96694	7.14568	5.91648	9.34274	5.2662	4.60288	6.15785	7.93546	7.56758	7.55134	6.6772	4.41342	9.96939	8.01346	6.81121	7.81715	8.04459	8.5563	9.87682	7.9847	7.7799	6.17487	3	7.97251	6.73659	10.8353	6.3837	8.3733	9.14898	9.88996	7.25959	13.6455	4.50462	5.456	8.18834	3.63227	9.45531	8.63227	9.72468	12.6587	7.47978	11.8887	2.37851	6.42562	7.98515	7.783	2.67807	7.41785	10.5379	6.74303	6.04002	10.6585	5.853	9.81537	3.33628	5.60288	10.1295	6.59125	3.49825	4.33628	7.04111	2.29278	9.21739	8.34945	9.32643	6.14975	8.9331	8.61655	9.70617	12.6151	8.2891	9.83936	6.69536	5.27798	9.10895	10.8584	11.7432	3.98185	6.56205	8.80247	6.8337	9.15583	7.80434	6.5949	6.35214	7.59694	10.7001	5.1375	8.40526	9.34343	5.82018	8.49905	5.42328	5.12784	7.54381	4.07039	4.11236	7.0636	6.3906	5.49825	6.91249	7.04523	8.52395	3.15381	6.81121	3.61758	6.58808	10.1508	11.412	9.3238	10.0748	5.29204	7.67313	7.60852	7.77149	9.28238	7.14771	7.87283	6.3818	9.58609	6.75489	6.87897	9.06743	8.17522	9.07913	9.75439	8.12877	8.54728	7.74641	7.25927	6.57929	10.0415	7.06286	7.21529	9.14338	7.96764	6.52982	10.6697	8.91618	9.46434	5.1334	8.4889	9.91886	8.01309	10.6166	7.28372	11.576	9.9143	7.58721	5.66336	5.68473	9.10696	9.65069	9.53656	9.71442	8.85643	7.84737	7.02015	8.92685	8.24232	5.97499	6.03122	10.0645	8.32926	9.07414	5.93358	6.82278	8.69558	6.67243	5.94486	9.23064	11.278	10.4674	8.52669	2.70044	9.60455	3.14639	-0.736966	4.91648	5.2891	4.77318	9.70977	10.7142	3.72247	7.64962	7.26679	5.57289	6.75622	6.9472	9.01067	9.01458	4.21751	9.53456	7.32733	9.10329	7.88772	6.16566	4.83579	4.5508	5.70928	7.39731	6.44154	2.23266	7.22304	6.03562	8.12205	5.89239	4.63807	4.74953	4.27798	6.63662	3.70044	6.97499	6.26679	4.14314	8.26461	8.90599	3.62278	6.84046	6.75355	4.69488	13.0648	6.26679	7.86003	8.07886	6.26115	6.57289	8.44639	11.3882	6.86736	6.58533	7.84046	3.40168	8.83099	4.51216	8.52628	10.3841	4.66755	4.43962	7.57894	9.02501	8.98755	5.78917	7.67384	9.24127	8.57768	10.8581	6.75087	9.482	7.3505	3.15381	6.93782	4.32912	8.17692	8.33718	10.2555	8.81858	10.6916	6.82745	7.36282	1.926	6.43358	7.92362	9.9409	9.89102	2.45943	3.99095	6.32562	8.63009	4.30743	8.32654	8.98698	5.86047	4.22497	5.9959	3.32325	5.84549	4.01158	7.89845	2.84841	9.42668	4.77083	11.6699	6.80993	6.00899	9.89018	4.55459	10.5955	4.96347	4.43962	6.67101	8.80797	7.90328	6.96691	6.31172	6.80607	5.09991	7.17442	4.94017	9.4968	8.16003	8.09328	3.63227	2.56071	6.45943	3.01792	9.08401	3.20163	5.57465	8.38586	8.32733	4.49185	4.84298	8.56605	11.7634	9.23912	8.50596	6.72247	9.89738	8.03424	2.90689	9.80637	8.40045	8.91767	10.3322	7.79636	3.03562	4.20855	3	8.87252	5.44601	6.97957	5.99322	6.37678	11.0952	9.40797	9.42522	10.2142	8.72244	2.94486	6.05151	9.36413	8.04985	11.5275	12.3828	7.26303	6.96694	3.83794	2.63227	4.89104	6.37883	9.95099	8.38024	7.81503	7.67172	7.34961	10.1869	8.04985	9.17542	8.76022	10.2537	8.61213	7.87853	6.12928	7.95884	7.21529	9.74987	6.26309	8.43713	4.87283	8.00955	6.26115	6.65964	6.45306	8.66676	8.66542	12.0732	8.88081	6.22959	11.4504	8.93889	7.70853	10.2184	9.43463	11.6071	9.80607	9.51806	12.2508	10.7374	8.47695	6.93923	9.26802	8.48694	8.4623	9.07097	7.95361	7	6.17251	9.07253	7.0111	7.96232	11.0194	9.34407	6.85175	4.15884	6.27984	7.50462	11.8549	7.95303	7.49825	7.09064	6.47249	4.93348	7.93833	2.90689	6	10.8431	11.147	8.90056	6.39917	4.35755	7.88935	7.58195	4.70023	9.00649	8.58721	2.07039	8.23697	6.89856	2.69976	4.34768	3.15381	5.1127	3.51096	5.65777	6.3505	2.88753	5.24793	6.90569	6.00899	4.17792	5.89833	2.16993	5.61176	2.58496	11.7635	10.1633	8.44543	7.28698	5.49393	2.56071	4.00779	7.24767	3.30743	6.14364	7.50623	11.9874	3.21723	6.9472	10.114	9.16767	5.18982	2.48543	7.70393	6.49346	5.37162	3.58496	3.75658	8.61397	14.9376	4.54844	7.65678	11.2115	4.9946	9.72613	9.41579	7.17493	8.85118	8.94602	9.4363	8.31615	2.926	6.44294	9.02763	3.33628	8.26952	9.50178	8.77972	4.26303	8.59858	8.20065	6.50779	7.88289	8.86264	11.8292	9.20043	11.9865	7.79189	10.8274	9.4947	5.43433	7.33092	6.00675	5.99322	7.26397	8.47929	9.26376	6.99774	2.07039	8.47646	7.51649	2.67807	5.21967	2.56875	6.10434	7.38384	9.50598	9.81858	6.11894	11.4484	6.27203	9.80574	7.35808	10.672	7.07253	7.81314	5.39003	10.1213	8.15208	6.78499	7.1187	10.4344	9.06655	9.97685	10.0102	8.82474	7.76957	7.58194	9.91094	9.65284	6.13134	3.50539	7.73747	10.7821	9.10905	8.34273	8.86295	8.26866	12.8236	10.3092	6.49346	3.52356	8.77924	9.18314	6.94603	6.2075	8.40173	5.84046	2.926	4.39232	6.853	2.56071	6.66421	5.73335	5.36107	6.06609	7.3637	11.0346	7.64313	5.6006	3.03562	4.88753	5.67807	6.78267	5.80478	7.13874	9.12253	6.87897	2.58496	4.64386	11.8637	8.50031	8.99349	9.34718	10.8947	9.19697	5.98153	8.42085	9.11155	6.35403	13.2271	5	5.9472	3.56071	6.7211	3.03562	6.3906	12.4133	8.79961	6.81762	5.44113	7.54757	5.64386	9.17585	7.27984	7.18127	11.9391	6.47411	9.93472	6.96702	11.0279	3.75489	6.90992	8.8923	9.12851	5.14078	11.3633	9.42249	4.20945	6.25172	2.82782	11.2936	7.88531	10.4052	9.44472	8.95478	4.82768	10.297	8.95109	7.34376	3.49434	6.44956	9.70908	10.5584	9.22665	10.0629	6.39746	7.13443	7.27519	3.52985	6.1819	2.26303	10.999	8.86536	6.87529	9.10696	7.25739	6.80993	5.53916	9.78609	3.37851	5.03122	5.51728	5.06178	6	3.66676	4.24031	2.51096	6.12928	7.72383	6.56377	6.6907	7.12722	4.24793	6.19574	8.675	9.19476	5.12102	4.71149	7.76931	9.52317	9.01903	7.97809	8.95768	8.26725	9.49267	10.8433	9.7396	9.00896	11.4807	6.47086	6.53138	10.2592	5.97728	8.91707	9.85876	10.2566	10.7828	11.8599	9.32881	6.82273	6.74281	1.58496	7.0433	5.38198	8.3638	8.12309	6.03122	8.42164	7.92308	9.0538	9.39532	6.36282	6.60881	5	7.38024	6.78136	3.91648	2.48543	3.88386	6.08321	4.24033	6.27984	6.34873	8.42333	5.50038	5.04439	3.54844	4.71699	7.47735	4.15381	5.64386	8.31297	4.70662	5.17259	13.8538	7.46679	1.926	6.3906	3.76157	8.76266	9.59537	5.4084	9.36019	5.07672	4.10434	5.97992	3.96347	6.17792	6.52669	3.97269	6.99996	6.83289	5.06535	9.92476	7.95536	12.1061	10.2321	11.2632	11.4383	11.3424	10.8421	10.085	11.0983	9.40684	11.9663	11.9578	9.42143	10.2871	11.4002	11.245	12.0008	11.5772	10.8184	9.54805	6.75791	9.13237	11.1831	10.6727	10.3718	10.3338	9.36953	9.01735	9.47641	10.3693	10.6876	8.55036	9.43499	6.21176	12.0677	10.4728	10.5019	8.60845	12.8129	9.03239	8.82703	9.49841	8.70874	11.8357	3.27798	4.90689	9.04357	3.86123	5.96809	7.10329	8.95391	8.24888	8.31606	11.3011	7.57365	8.51343	7.32373	9.86836	6.32594	4.59694	7.75721	10.8246	7.76155	9.42457	10.7833	9.38694	5.2112	4.23693	8.49414	5.91519	9.24079	4.09328	9.40396	6.05745	5.88038	7.13545	12.7684	1.96347	7.83857	3.79124	9.88008	8.54292	7.06932	4.47249	7.43296	2	4.45605	7.4961	7.97542	3.56071	6.4363	12.5421	6.18587	4.54527	5.94468	8.22882	8.25861	12.1371	6.3783	4.6893	7.8189	9.65159	5.36495	8.02939	7.35407	6.60437	5.53294	9.71618	8.35832	5.1334	3.52828	6.58668	4.74953	10.8647	11.563	9.2937	8.62644	8.61889	2.88779	13.0921	10.6838	4.15674	11.093	4.58373	2.43296	5.14568	5.9624	8.29186	7.13853	4.27053	6.20147	10.2187	4.48898	2.10434	3.96347	5.69766	4.52356	4.41288	9.07975	8.59694	9.38133	11.6083	3.81762	5.19377	6.65964	10.995	11.0347	11.2644	8.12749	6.05311	7.96694	8.71939	7.926	7.38543	3.3505	6.09829	10.4107	3.94061	7.21335	5.45615	6.02459	10.0025	8.18289	6.18785	5.39232	6.20328	7.21237	9.18908	8.14387	10.7878	7.66391	3.75489	7.37504	9.02735	7.15381	3.16993	8.04985	9.51443	3.80011	4.30743	6.96694	9.15987	8.65569	8.58233	3.74416	4.46597	10.2549	9.22668	6.71562	7.69209	5.3505	7.27705	8.35051	7.13545	8.21895	10.0999	10.3404	10.0568	6.41423	9.54206	8.73786	7.0138	8.12205	7.8392	8.79228	7.21669	6.1918	10.0546	9.17742	8.48583	9.69645	8.95503	3.62059	5.66959	5.85333	10.6186	5.5001	6.88295	10.2366	8.76103	7.65964	11.0018	9.86465	8.02403	8.45779	8.28746	5.91409	5.52982	5.95652	3.60277	7.36194	9.23612	1.80735	7.90147	3.54844	4.15381	4.27676	4.44626	8.34611	10.3093	8.28633	9.19039	10.6446	8.06881	6.89613	5.69271	10.913	9.37221	9.92095	2.43296	10.4796	8.03562	7.28222	9.01987	8.27437	9.44688	8.62315	9.19476	8.81093	8.4955	7.78341	7.62059	7.4446	11.7845	12.7824	4.00899	7.79051	8.82774	9.3704	10.6426	0.765535	9.66324	7.86123	8.52724	4.24159	6.15381	5.52113	8.37779	7.47007	5.35987	6.17991	4.71699	4.67807	8.64997	7.87609	10.0197	2.8679	3.58496	6.03782	2.926	6.4822	8.08693	9.55304	9.51329	8.12385	8.45368	8.59046	8.97412	6.11436	8.19328	9.14568	3.67807	7.37591	3.15381	7.10329	10.8603	7.45945	7.53168	4.80735	9.94619	7.30339	9.35997	9.52277	8.12024	9.68001	11.9061	13.1188	6.37025	8.80155	9.73131	7.13268	7.86604	6.69025	9.56858	5.47897	7.56601	3.59422	1.76553	6.32527	9.28725	3.3505	4.10434	6.05276	4.7314	5.21464	3.66047	3.66676	11.4981	9.94237	3.20163	10.0127	9.8889	8.19974	6.87529	3.06113	4.32164	11.9575	7.73777	6.6907	6.65964	5.03562	6.48543	5.7252	9.22473	10.8972	7.91394	8.47072	1.926	4.90689	4.2555	4.30012	7.14307	9.37036	10.1319	5.80219	7.73471	9.60451	11.2697	8.25927	5.6201	9.46661	8.35315	5.78398	5.88996	5.39533	6.52036	6.06393	11.0981	9.33724	9.31018	7.16591	2.32193	8.89603	9.26449	9.77824	8.64277	2.48543	8.16329	10.3844	10.4211	9.45611	7.0837	8.69	8.57012	5.46271	9.09672	11.7421	7.99661	9.16415	9.70079	7.01441	8.47654	9.74769	10.8709	8.90026	9.2966	11.513	5.152	7.00338	7.69973	5.60346	5.66676	6.92481	6.04439	2.88263	10.4144	5.89482	4.57618	11.1564	7.3966	8.59046	7.07506	6.01346	6.47086	7.74012	10.5024	7.02921	6.11071	9.0159	8.94251	7.06717	8.59219	5.52281	9.1876	9.18215	4.39917	8.75839	6.2075	6.31288	7.21729	7.96578	6.9551	9.39897	3.23266	5.23748	5.93223	4.37851	8.8051	11.1462	3.15381	3.16993	3.67807	3.7761	8.36304	9.27159	8.07468	5.89482	6.6879	4.56682	4.83794	9.81682	5.64483	5.44294	9.67732	6.24559	2.23266	6.93137	6.7936	7.31107	8.05799	9.17842	8.93074	10.6881	8.34829	9.24905	8.33471	7.77563	9.08321	7.90455	8.82454	8	1.72247	6.27798	6.46597	6.51885	8.00169	5.67807	11.28	6.7866	3.48543	4.0268	6.39917	3.36457	9.52051	7.05637	9.12722	3.49825	10.9659	7.08215	9.92452	3.18587	8.49265	7.69907	5.64962	3.85451	8.65251	4.1127	4.75334	5.88264	7.89406	5.13874	5.60288	10.1679	12.8882	6.06609	6.46609	3.44558	4.7038	3.86142	2.82782	5.62644	4.38543	4.94769	6.43957	2.926	9.43192	3.48543	5.12516	4.99932	2.848	4.56425	7.65029	5.00718	13.5928	8.70736	5.86542	5.88996	5.83295	8.73335	6.81556	9.93502	10.9186	11.1122	9.04858	10.1422	8.37121	7.53216	2.29278	6.36807	8.54959	3.37851	3.47249	6.30602	6.25639	7.85487	9.16692	9.0417	9.65304	8.12412	9.11009	9.98279	8.67631	7.61795	4.43962	6.00899	8.75722	1.43296	6.85817	6.90809	9.84282	6.4363	7.74012	8.38716	8.62095	8.8857	7.51412	7.60964	8.10057	6.30925	6.75995	10.6079	5.33271	7.86824	11.3214	9.67486	7.83605	8.10864	7.76885	12.8221	3.37851	4.40617	6.76553	9.38447	9.26186	9.64368	9.64476	10.4861	10.1438	9.74046	2.32193	7.20163	7.53294	7.52356	9.70356	8.99726	7.35138	2.76553	10.8633	9.10533	11.0623	10.3488	8.32024	8.39789	8.92867	8.41532	10.4563	5.68298	8.02901	4.05311	5.92362	9.55612	7.62278	7.42611	5.22882	2.58496	8.58557	8.98185	9.74197	7.21192	6.22882	3.3505	10.8093	10.0249	5.40939	11.0782	6.28071	8.45275	6.41616	11.2352	6.98868	9.56529	6.64328	9.58571	5.92245	6.65535	9.0983	4.87576	8.40045	11.1033	6.55612	7.79455	8.51491	10.2267	7.41193	10.0839	15.4298	4.01792	5.3147	7.28633	10.6008	8.1724	8.5588	5.40599	6.23649	4.12548	6.12516	8.01068	5.49825	4.24031	6.45615	5.45943	7.9507	8.00619	3.21723	4.52982	1.67807	3.10434	5.08709	5.37156	3.07039	4.94017	1.1375	6.47411	6.2891	2.848	6.44309	7.12516	3.07039	3.54844	4.42626	12.2785	4.69488	6.3147	6.87529	2.58496	5.0268	5.01792	5.93074	8.7039	10.6923	4.37156	3.96347	6.89966	7.59842	6.2075	6.57894	6.55305	2.848	8.13391	3.71149	7.51175	2.07039	2.32193	6.49506	6.41278	1.67807	4.95884	6.54226	3.54844	7.24127	4.37851	12.8206	6.93428	8.36107	2.67807	5.0045	2.74416	1.43296	3.89724	7.6907	2.80735	3.85798	11.5364	2.82782	6.23074	8.03287	6.06178	7.0268	12.4127	3.26303	9.44564	10.1273	6.97039	5.7761	3.51096	2.58496	15.7662	11.5787	2.60881	4.16993	10.7749	10.3834	9.84941	5.32193	3.52547	7.98812	7.04439	8.62242	5.22527	7.19081	7.19081	5.61765	12.0383	6.42626	7.65678	5.60288	6.76421	5.96116	9.48764	9.10312	14.6523	7.46189	14.8002	15.2876	13.4234	14.9976	15.8067	15.1014	12.2904	13.1294	8.56453	11.67	15.6751	9.3262	9.09276	15.028	11.4195	14.0341	8.54381	11.0855	15.8765	16.1396	5.29278	7.51491	4.26303	14.8188	10.2706	14.6773	10.0444	15.4754	7.95884	15.0489	8.7269	15.284	15.4796	12.0706	15.5114	15.5585	14.314	8.4838	8.10381	13.2193	15.2349	13.4591	15.0636	10.859	12.0967	15.2012	6.31832	3.79701	14.9334	15.7988	4.59694	11.9788	14.5617	14.8507	15.4802	14.9478	15.4851	14.9256	15.0008	4.78773	15.3102	7.54689	9.45348	12.2066	9.1192	9.52454	6.63807	10.0892	8.9542	8.55651	7.50303	8.76686	5.83794	13.694	11.3918	7.74349	9.85565	15.6077	5.8125	15.4425	8.75552	15.431	15.3667	15.1748	15.3137	9.83747	15.6106	15.5173	14.3086	12.3833	12.5367	15.9515	15.2525	13.7958	15.6689	14.824	11.8419	10.3138	15.7137	2.51096	6.22882	15.2055	13.6481	15.1953	14.0485	7.09908	5.88264	6.03562	14.7919	12.8118	9.70581	7.50721	10.3912	8.60844	9.0734	5.11551	7.82597	8.20848	8.35491	14.6226	1.88753	13.9056	13.8074	15.1449	7.55766	6.41405	2.81161	10.5151	5.96347	11.1148	7.3838	7.87836	8.07916	5.66367	5.56769	6.45615	9.30127	7.12458	7.94193	8.33539	7.71399	7.78594	7.3443	6.5277	7.42775	8.8062	7.54676	7.34116	7.48112	6.67807	8.87897	4.13339	9.36216	8.42459	9.73674	6.848	7.04221	9.22526	11.4916	4.06178	7.13955	10.5086	7.77716	9.7077	10.5616	2.40599	7.59793	7.40514	3.05593	9.07074	10.3245	8.48938	5.55947	10.2875	12.138	8.59917	10.401	9.08162	6.65058	5.79222	4.74416	8.70356	4.11685	5.13467	10.6387	8.99039	5.1127	8.92689	9.36851	10.2425	7.07253	8.8205	8.46148	3.59694	8.97586	7.84701	6.58796	10.5827	8.16477	5.1334	2.72445	5.21335	5.22497	13.5296	11.4956	10.1491	12.1172	7.53161	6.64097	5.21335	6.40088	14.0966	4.12928	12.5581	2.90689	11.4572	14.3947	7.56758	2.96347	7.48382	9.0983	10.2172	4.05311	10.1113	3.56071	4.34341	2.26303	7.57743	4.12102	7.79896	11.121	8.56834	9.945	7.37153	6.6088	6.34696	2.90689	5.25172	7.66534	7.03012	5.83357	3.79701	9.65714	11.1851	9.33982	9.76404	8.74248	10.1927	6.49307	9.88234	7.08958	8.62246	8.87067	13.3594	4.84166	7.09025	11.3225	7.71218	9.19353	9.28354	7.8576	10.8253	11.4484	3.73335	12.2823	2.31468	8.20016	7.88509	6.89409	6.77468	7.2951	4.83794	7.5128	11.0138	8.12907	10.3993	6.55459	8.03989	10.2961	9.5932	6.29829	6.99209	10.0389	5.63097	8.83384	8.04617	5.46271	5.69331	7.90211	5.2817	6.89364	4.99271	7.82146	1.96347	9.52278	2.07039	2.16993	5.22497	5.43296	3.03562	2.53605	2.76553	4.40599	4.29278	3.87774	6.61205	8.49705	8.24793	7.85112	7.18884	4.89457	2.94486	7.43129	3.15381	4.47301	6.76288	5.1631	4.43296	5.96578	2.7866	2.72247	2.37851	10.4782	5.41605	5.97269	6.29829	3.03562	9.61453	11.0544	10.1487	4.54844	8.66035	8.73944	6.43129	3.71149	5.38198	4.92125	2.16993	5.59991	8.34873	8.64687	8.99887	4.75429	4.66815	4.22497	7.35667	12.5454	7.98584	9.38111	9.38154	9.74638	10.3626	9.16472	10.6281	6.51213	10.0018	8.66242	5.90689	7.61765	10.6411	6.6279	4.95884	12.0435	10.5715	8.81733	5.68089	6.30925	2.3505	6.58796	6.98527	10.0045	7.59991	10.1013	8.35533	8.9079	8.33129	8.77228	10.2282	10.0163	4.85173	10.702	8.36413	9.91169	4.71149	11.8516	10.7898	11.3709	8.3559	9.10826	8.33048	8.7211	9.1416	7.87778	10.4483	1.926	5.14975	10.8338	13.4707	8.1639	10.7074	11.7819	5.3147	6.16993	6.054	3.53391	2.76553	5.16871	6.79961	8.6077	7.38077	10.6305	7.54219	6.10576	5.23415	5.64821	6.95187	3.93546	6.63227	6.75889	5.91169	1.80735	8.08799	7.12789	7.58271	7.22326	8.66156	7.91229	8.12503	9.93723	4.73877	4.90207	5.33137	7.24726	4.70072	9.80071	9.35287	6.23742	10.183	11.2397	10.8297	11.169	7.84109	7.00675	4.8679	5.46614	11.1835	4.24126	10.719	11.0595	10.9346	9.00666	2.56071	3.79701	6.10434	6.81506	4.78136	4.07895	6.57592	10.6456	6.95768	5.38929	6.1375	4.40736	6.2075	2.60881	2.65535	10.2908	3.81762	8.11374	8.7791	3.848	5.55766	4.57552	7.88996	8.74012	7.17792	7.36632	3.51096	7.82718	6.75622	10.5919	8.0493	9.41975	11.502	9.84768	11.7706	8.13955	6.71836	10.3699	8.39428	9.42017	8.12993	10.9008	6.41785	5.45615	8.21495	7.48945	10.2654	5.36007	3.44626	9.10154	9.97086	7.8465	9.72024	12.1525	10.4408	8.57044	9.10879	11.7124	8.2446	7.69488	6.53749	9.88265	5.76122	5.82283	3.47249	9.12499	7.95652	7.13853	4.66107	5.96207	4.31845	3.97269	7.52669	8.79825	2.26303	5.86413	4.14177	7.2211	4.12102	10.5818	6.97842	7.23074	6.66562	8.22062	8.52807	8.59398	8.46357	6.6865	7.3821	9.20359	10.2573	9.84167	8.5763	7.68842	4.72792	6.23074	2.45943	11.8984	12.014	6.46923	7.02602	6.64674	10.7825	6.07895	8.32733	4.80735	6.56474	10.7986	7.7046	4.93864	8.76951	6.44956	11.2392	4.8679	5.01349	7.23745	4.61691	3.20163	8.82828	5.90448	7.37764	4.29278	6.1639	6.83794	9.90358	4.39917	5.00899	8.98843	10.7349	3.8679	2.9747	7.19771	5.35788	9.22462	7.37504	4.12928	7.33479	9.29393	9.18438	10.4451	10.1513	5.11435	7.09908	8.89785	5.97253	7.57487	3.72617	7.6851	7.89145	5.93546	5.82316	9.06779	6.21171	6.732	5.87774	3.80174	7.77442	9.19155	7.10202	6.81336	8.12514	6.32733	5.98916	9.3921	9.2854	9.3289	7.45588	5.59075	7.40829	8.38241	9.81586	10.4919	8.43923	3.93546	6.23353	4.3505	3.60881	4.89239	5.14975	10.2636	9.3631	7.02901	6.2532	9.53508	10.0366	11.0319	6.97678	10.7727	8.99492	8.2817	6.91702	10.1829	5.80478	4.89239	8.53294	8.06556	7.06832	2.56071	8.18339	4.55864	5.44572	6.38716	7.75689	10.3383	3.85798	8.50661	3.55458	4.0268	5.01571	6.4446	6.42291	4.633	8.06466	8.23506	6.80689	7.16189	3.6893	1.32193	6.84202	8.07039	8.34896	4.38543	6.93428	2.70044	6.63662	4.59694	8.09276	5.34696	6.93694	8.09803	4.49825	5.38198	4.16189	5.65821	6.66676	4.64962	5.76274	5.44294	6.17792	7.12235	7.2211	5.4363	6.17524	10.6944	6.56834	2.03562	2.16993	2.48543	7.86233	4.14235	8.385	6.7761	2.26303	1.32193	6.83668	7.94017	3.84353	5.46045	3.32193	6.7327	4.95961	5.52356	4.89389	8.26819	6.69627	8.92251	8.34495	7.28817	7.72485	7.81121	7.87461	7.02349	9.8351	4.0268	5.55152	5.35755	9.18413	9.2341	12.9525	4.99922	5.26679	9.26162	9.84964	7.135	9.03315	6.71074	7.3966	3.83794	8.56344	10.0462	12.7121	13.3778	5.5272	6.54535	9.03287	3.76977	4.82782	6.23176	9.52435	7.00562	5.95884	7.20359	4.77239	6.824	5.87637	5.91648	7.97039	6.83508	2.32193	4.76553	9.02388	2.07039	8.76968	5.73606	8.42585	7.49352	7.94075	6.40088	8.30287	9.65803	5.49825	4.3505	4.14568	8.26148	9.17567	7.97556	9.072	7.81421	4.57665	5.22497	10.7295	6.88701	9.2148	9.04029	9.15861	7.74281	8.76321	6.95485	8.31538	9.30357	9.40052	6.27082	8.10957	2.96347	7.25267	6.41616	8.07788	7.54535	6.7787	12.333	9.5214	11.7852	3.90689	2.40599	7.08321	7.08231	5.88509	7.07361	6.78136	7.58571	9.97651	5.97957	6.29804	5.31418	6.85922	9.13417	8.41532	8.04876	9.01856	4.16993	3.99095	6.71573	9.13725	4.19377	5.9521	6.59544	3.81762	9.13725	6.83289	2.848	6.49119	6.7537	6.87449	6.56377	8.07039	4.10434	7.69285	5.68089	2.10434	4.34341	8.96519	2.74416	7.43212	8.2817	5.44956	5.55152	4.72792	4.29278	7.15076	6.99661	5.16591	3.36457	7	4.24079	2.848	4.67243	5.63517	3.41954	3.67478	3.32193	5.31944	4.73877	6.86964	3.66676	5.59267	4.2555	5.70672	7.46679	9.33107	12.1906	5.47369	7.34252	4.42901	5.1334	8.3733	6.88996	3.24793	4.0268	10.6075	2.26303	4.65535	9.8983	5.55766	7.62278	6.04805	4.91169	4.05311	6.34873	6.93782	4.8947	7.75813	3.75489	6.54787	2.98185	7.75622	9.90569	5.93042	6.52042	3.93565	6.58946	3.06009	9.01792	4.17792	7.96924	6.75622	7.2937	10.1689	3.39232	8.25813	7.13443	9.77252	8.1342	7.44045	6.6922	6.96694	4.00107	8.37504	3.20163	7.80671	9.7962	4.00562	8.13438	7.90668	8.91278	8.19771	8.63916	8.71517	8.53904	7.94492	8.58233	8.40812	10.9222	6.62352	7.6737	7.72808	8.16584	8.98064	8.30997	9.68159	10.2579	9.66676	4.04439	7.89079	6.33271	7.71112	4.68891	6.80343	4.90761	9.48382	7.96521	6.20945	4.51693	9.03291	7.64797	7.95128	10.0441	6.30925	5.7633	7.42938	6.54535	5.21335	7.58496	2.72247	2.23266	4.23266	3.40599	2.98185	8.47695	4.47695	6.25739	6.9542	5.01492	8.84392	8.56765	9.3443	7.30834	4.17792	5.1127	9.98292	6.18199	9.08215	3.73335	6.68229	6.9472	7.72874	6.97062	5.83002	7.88348	4.50462	4.03562	3.7669	9.46883	7.6872	4.45164	9.88753	8.29554	7.34252	7.8157	8.50418	3.65535	9.37443	8.72928	6.67807	10.3242	9.20848	9.76043	9.11608	8.84674	8.82113	10.5773	9.48543	11.3572	11.0132	10.2478	9.34093	13.5769	10.844	10.169	10.0359	11.7508	11.6896	6.80735	5.66478	4.7507	5.24413	2.43296	9.61084	10.3975	8.73865	10.3485	8.83341	7.8761	8.95332	6.45943	10.5406	7.82744	10.7349	5.36107	9.06567	6.43796	11.792	8.66104	10.0661	10.0887	1.58496	6.73335	4.09592	6.8936	5.489	8.37912	6.89623	7.44112	4.61489	3.32193	12.4741	7.20653	6.14149	10.997	5.23494	3.55238	7.33478	1.1375	8.02305	12.5717	7.35374	8.70296	6.80809	2.96347	7.07146	2.03562	3.66456	3.59413	6.52513	5.4255	3.81762	5.88775	3.73335	3.37851	4.232	6.79181	6.50938	4.79181	6.24963	2.53605	6.07253	3.68009	7.32912	8.16386	11.2994	10.2921	6.73761	10.082	4.54226	6.71425	6.60437	3.58496	6.54844	5.56986	3.88127	7.31922	5.23649	7.3505	5.6088	10.8787	4.80077	7.7069	6.5011	3.80735	6.05961	5.12102	5.66882	6.14568	7.98341	4.24793	5.87212	8.11686	8.17991	1.72247	2.3505	7.3128	6.1673	5.27426	5.19771	6.3147	6.97794	5	4.0268	11.8667	12.1469	10.3581	6.65144	7.47492	8.87897	8.9384	6.94369	9.07256	11.206	7.60565	10.1746	6.19771	6.1039	7.7866	9.30697	5.52042	6.8861	7.6858	4.33628	7.99152	4.71699	6.43296	5.76022	3.33628	6.77873	9.31266	3.52356	6.28725	5.99548	5.87036	10.1233	3.35904	5.12479	10.0244	3.97269	6.96	5.95025	4.94953	4.5489	5.32344	5.10852	4.16993	2.8679	4.60288	6.65105	6.1375	6.38198	6.00675	6.58346	9.35412	5.80993	8.07489	6.65935	6.59098	4.39232	6.07039	7.01569	9.7083	8.6192	2.20163	8.58777	7.66249	6.62979	11.2703	8.04205	8.79474	4.53959	5.61581	7.36164	4.1375	1.32193	7.88753	8.15664	9.57554	7.8857	7.38448	7.1918	6.79355	13.5405	8.95098	8.99322	3.62059	12.9363	10.751	2.48543	10.2564	9.58557	12.3141	9.09682	8.5806	7.15279	10.0415	10.2295	5.10014	4.53843	7.3909	7.90268	10.323	8.65546	8.01135	10.1574	9.54084	9.38413	11.3334	10.6119	11.2061	10.7074	10.6083	10.3882	3.91648	8.10149	7.73606	10.5415	9.65202	9.76639	9.05719	7.89905	8.36763	8.80493	5.91159	8.84455	4.98564	10.3237	12.4713	6.95536	12.4102	9.36722	8.20016	4.65535	2.88753	5.73365	3.58496	5.57289	3.1375	4.32912	4.05007	4.21316	6.3147	3.51096	7.10845	5.90104	5.61176	3.71238	10.634	5.43275	1.88753	7.45396	7.99095	7.63094	5.59698	9.53508	5.90469	6.59096	8.79392	5.32553	7.82847	5.74685	6.76818	6.2891	3.39232	4.37527	7.94486	4.49654	8.69797	6.0917	6.72247	8.81216	10.9176	6.30561	8.39575	5.82528	8.48985	7.04104	9.49566	9.14236	7.42626	3.85798	5.30378	8.13237	7.55152	11.4197	7.9431	9.97908	6.71412	11.1546	10.6534	8.91199	9.50924	10.1501	5.73877	10.1625	8.17542	5.27997	4.13311	5.79442	6.73064	6.91409	4.73877	6.53605	8.28679	9.39812	11.1355	6.80465	7.95884	8.96849	8.95006	8.64529	9.11737	8.48945	4.87275	6.43296	8.75502	8.29842	8.27845	8.35452	8.49426	2.50963	5.21723	6.14568	7.70378	6.98006	9.7065	5.21723	9.28517	6.96	9.43761	11.1166	7.42056	6.9493	7.48945	6.07849	7.95245	10.0569	9.36479	7.5812	9.35795	10.063	8.09645	9.29554	6.07468	7.89313	7.68776	10.0345	7.90989	8.0133	9.61898	10.493	6.5345	9.0983	9.24127	6.74953	5.06149	6.14415	8.86264	11.2368	8.88692	10.6458	9.64106	8.93605	4.22497	8.63883	8.934	4.70176	11.0804	10.4629	8.00955	3.75175	5.05311	6.02666	5.71149	3.63227	9.38397	5.1819	10.2558	10.1788	7.22474	10.4897	7.19967	10.1685	7.34507	7.77473	10.0271	9.28748	8.06773	8.75096	8.33851	7.61221	7.17093	7.19377	3.848	7.87958	3.87774	10.1658	11.0202	9.12102	3.48543	6.37504	4.35755	3.91264	7.82205	9.06399	6.25361	1.926	4.5912	5.51412	5.53587	10.748	9.46692	5.72751	4.41278	5.90095	4.77083	5.40599	9.65743	5.86295	6.60607	9.60807	7.51432	10.441	3.62059	6.15381	7.88502	6.19285	7.72792	7.2182	7.08958	5.2891	11.3	5.31107	10.2779	3.8933	7.78129	5.18823	7.33985	6.41954	3.71149	4.51257	7.8586	8.93323	8.03721	6.96578	8.73944	7.05311	4.39232	4.00899	7.17891	10.5052	3.99095	8.18785	8.04059	4.77725	9.79051	8.6749	5.51709	3.67807	4.01792	4.05578	6.21339	6.22457	7.56052	10.9788	8.94369	9.08985	-0.152003	8.49825	7.02459	6.75494	6.53836	7.74281	9.59358	6.20612	8.16189	8.08321	8.82718	8.74382	5.49424	11.3659	6.68089	7.50359	6.48704	11.6727	6.62936	5.40809	12.4971	4.41278	8.86941	9.24603	5.77084	8.92058	9.66818	7.30271	9.3546	8.91228	3.9743	9.2976	8.57667	9.88939	2.7866	6.99505	12.5946	9.8716	6.45286	6.14568	3.7761	5.22882	6.12722	2.58496	3.93546	4.99095	2.56071	5.59991	7.61985	3.96596	10.2794	10.1909	7.24417	7.40804	9.40386	7.83415	7.87981	9.70494	3.16993	7.92719	4.6893	7.44211	8.26031	2.74416	5.42962	8.35866	4.52789	8.7139	10.0413	9.46989	6.68489	6.53916	8.89259	9.36057	11.7357	5.37156	10.8462	10.293	7.43296	8.35551	8.15359	4.04439	9.07735	5.64386	8.51608	8.14517	6.01346	7.01052	7.99774	9.01903	9.59917	3.72247	6.55152	4.76813	5.90976	4.94953	4.30371	9.32283	3.79701	3.98185	5.74412	5.26234	7.27994	9.40939	4.53605	11.4868	5.05311	8.01737	5.49825	8.27193	8.79326	3.37851	9.82646	8.50929	7.88813	3.63227	9.90569	8.05402	5.93546	8.3919	2.10434	8.3556	7.35262	9.08632	11.3251	6.79831	8.32589	8.53411	6.02015	9.74214	11.2727	7.7039	4.08179	7.4822	7.38802	7.79552	4.07895	6.65821	3.87774	6.36508	8.56148	8.08162	8.80316	7.59096	4.64386	11.8971	9.27845	6.91289	7.56453	9.27126	9.46638	3.63227	4.04439	9.73573	11.2918	5.55152	2.82782	7.44347	9.2817	5.25596	1.1375	5.97269	4.62301	3.12102	6.32764	9.82146	4.926	5.42071	8.74046	5.1745	5.71149	7.07068	6.38716	7.12309	2.23266	5.2555	7.07146	8.94097	9.96159	10.6195	5.95652	10.6778	8.38111	7.979	7.85237	8.97097	7.44543	9.30287	3.54844	4.66676	5.15785	6.49346	5.23266	5.62352	8.08215	8.55285	8.21529	2.94486	8.03452	5.14975	3.67938	8.53724	5.54192	5.73906	4.90385	5.85549	8.82559	7.71836	8.85839	5.51412	8.34938	7.271	3.30743	8.44867	7.5701	8.7879	5.90689	3.62059	6.10643	9.31467	8.48167	5.01632	3.62704	7.93958	6.07087	10.0044	6.69349	9.09619	5.3972	8.52908	6.75756	4.21384	7.31288	11.9621	6.85549	10.2259	9.73183	8.10576	8.24935	7.84656	3.54844	4.92188	5.8802	5.2641	6.90569	10.157	8.09011	5.70874	8.30751	8.05853	4.41278	8.72076	5.67631	9.25621	8.62644	5.51096	8.34119	5.91263	5.05243	3.66676	7.3637	5.87036	5.71149	7.30012	11.2964	8.3733	5.71425	5.38888	9.21408	9.83295	6.95263	7.72792	9.70425	7.14364	2.86627	5.63198	5.1416	6.01346	6.57289	5.26962	9.27798	9.51239	8.66391	6.1506	10.1972	9.90299	8.43423	8.90058	7.01346	7.53138	4.37851	1.926	7.3004	8.57327	8.4814	9.71321	7.45833	8.23266	8.08055	8.77087	7.61777	3.27798	5.56635	11.503	9.3374	11.2758	7.6359	4.79525	4.97269	5.12102	9.78447	9.8381	5.07895	8.65785	8.5853	6.2534	7.90809	4.57855	5.40259	7.3079	11.6131	7.59084	5.1084	5.89863	7.47812	7.91849	8.34482	6.40769	7.01935	9.13849	2.45943	4.22998	8.89754	5.56656	8.81154	10.4537	6.41278	9.22786	8.76785	7.04221	8.15987	9.36872	3.27798	2.61345	4.94953	8.07907	9.90839	4.68863	2.88753	3.96347	5.94017	8.18041	7.07361	7.18289	7.2182	8.03287	11.2557	9.71425	8.66993	5.82018	13.6987	11.4515	12.3939	2.10434	9.85465	3.87774	7.13588	7.13031	9.46611	5.47423	8.5216	8.28633	11.2817	9.73247	8.81794	9.97636	8.29637	10.1782	5.0268	7.07039	9.10014	7.81762	9.38629	9.13443	7.59395	7.60585	6.6014	5.33985	11.1828	10.9447	9.13981	10.2786	3.59694	8.52669	8.14211	8.60918	4.66676	5.33558	9.93796	9.17168	10.6432	6.20378	8.01514	5.17792	8.19722	8.62826	8.25856	9.27449	9.10931	8.77906	10.1964	6.82146	6.71973	9.21902	8.40599	8.41701	7.87098	8.25974	8.25219	10.6533	7.01458	8.1649	8.14364	9.69923	6.97613	9.55804	3.05311	6.26303	8.91409	8.991	6.81949	11.1183	5.14407	6.94837	10.6402	7.22882	10.3314	8.69836	7.20065	4.6893	3.03562	11.8552	6.36691	9.7096	2.67807	9.24745	6.64962	8.96058	4.73877	6.04876	8.50978	7.7286	6.53138	9.56111	10.3707	5.54844	4.44638	7.40134	10.5769	9.87698	5.25927	6.88142	7.04876	12.442	4.12928	7.33896	8.28673	8.42931	4.49185	8.63884	10.0963	8.64386	7.67243	7.61091	10.5384	8.61546	3.21723	6.65305	9.12722	4.89239	6.77215	8.30016	6.93192	5.93074	5.22739	3.01693	6.41616	4.06178	4.93074	4.63807	15.2652	6.4273	14.9493	7.86109	8.12102	10.2972	10.1085	8.3374	3.20027	5.61176	6.72577	8.04401	10.3129	5.35853	11.8105	8.23354	5.85928	5.40259	5.30012	3.57538	6.50779	7.6851	9.2914	8.28216	9.99548	10.533	6.62779	8.77918	6.09446	7.83857	5.93769	10.7993	3.88693	10.2557	6.53605	10.8978	7.03562	2.51096	4.98185	8.07948	9.07253	4.58496	8.5152	10.2395	9.2646	5.49825	7.80923	6.12359	6.14915	7.70874	1.88753	6.23074	2.848	5.56377	2.926	3.7761	4.96809	5.07895	4.63227	7.1375	6.40429	2.21145	10.4229	7.48826	9.36513	6.79678	9.36785	4.29858	9.58402	4.45943	4.34591	4.36021	10.5031	8.05463	8.1533	7.83415	7.70943	5.86295	4.32912	11.3136	8.48341	8.77577	8.86851	9.55394	2.72247	9.18857	6.15272	11.1024	7.06282	7.40388	10.0615	7.78463	8.70421	9.74458	9.79788	8.2293	9.53819	9.0542	7.06932	6.96352	2.1186	8.84754	8.42395	4.35913	8.57689	8.09434	5.13453	7.45615	7.88433	6.76288	6.40259	5.88361	4.80219	6.57641	6.46107	9.5874	8.26808	4.34255	9.14975	8.63221	5.73335	9.20746	9.34407	6.54307	5.40051	6.61912	8.34181	7.9581	3.6893	9.6669	9.85664	5.74416	6.38024	9.70971	8.04494	10.4008	4.60096	5.5036	4.09592	3.26303	7.50383	7.25456	9.95318	7.08002	6.07682	7.15482	6.96578	8.57781	9.06096	10.8133	7.81506	13.5526	14.0931	8.35172	8.73911	3.56071	7.66094	6.9542	6.97628	11.3626	5.17445	11.0153	8.90328	8.3805	4.24793	8.40506	9.80571	11.0705	8.1802	9.69645	9.86651	8.66676	8.53955	9.59787	6.73471	9.271	8.74987	10.5404	9.50734	9.64836	11.342	6.88902	10.507	6.76951	8.52904	14.3709	3.85798	8.12516	0.765535	11.339	2.1375	9.15836	3.51096	7.58871	4.2854	2.20163	5.47573	10.311	9.32912	9.77405	8.55305	4.47904	6.41966	9.3122	8.31814	3.88859	7.54689	2.56071	5.27306	9.08375	12.3712	7.12239	8.77648	7.92541	8.96492	9.76087	10.5279	5.6051	5.35592	5.54279	8.87221	8.2421	9.21286	5.53916	9.75472	10.4122	10.6127	7.32103	5.90689	4.06178	7.98925	9.48543	4.76022	7.15573	7.90629	8.27612	9.53489	5.97499	5.83099	10.0582	7.07575	6.71359	11.0137	7.17193	9.55804	6.65105	9.18537	7.28312	8.18438	12.3163	8.67419	8.66035	8.13494	6.71836	9.00394	1.72247	12.9476	7.32351	8.52513	7.54303	8.44336	4.65884	7.28448	8.58584	5.62241	4.3882	3.71149	5.18484	3.79668	8.45327	5.04002	5.6563	1.96347	5.09592	4.74416	5.51855	3.12102	3.3505	5.853	8.25644	9.64313	3.1375	7.30012	4.15381	9.08425	9.34007	7.51253	9.34474	5.03078	10.8019	7.74685	7.13853	9.25857	7.46461	9.84565	5.58796	6.48059	3.14452	5.12102	4.93912	6.28725	8.9907	9.41024	7.01011	3.97269	2.20163	10.2188	8.95099	6.14364	6.36282	9.38144	9.38177	9.11816	7.45755	6.67384	4.44968	3.18587	6.56224	5.73901	11.5504	4.75489	3.58496	2.10434	6.2075	10.3111	9.51491	9.4168	7.42291	8.64268	9.28193	5.21685	9.06851	8.15684	1.96347	4.18349	7.92659	9.07606	4.7866	9.93782	6.35941	9.84298	9.01931	4.24793	10.1131	3.82037	6.848	3.59694	9.4674	6.64174	10.5899	4.99548	9.36523	7.82909	9.08927	5.11987	4.91628	8.23984	2.56071	7.04775	9.0179	6.76022	8.63952	8.40344	5.96116	7.86419	8.38586	6.15351	5.90404	4.04439	7.84172	5.8125	8.68825	5.47897	7.24982	5.76022	6.10224	6.52982	2.23266	5.60445	12.6406	13.2695	12.729	8.661	11.1334	7.86728	4.74416	4.87774	11.7631	8.38974	7.43713	4.12928	3.12102	8.49963	5.92125	9.91314	6.71287	8.61397	2.8679	4	5.91409	8.76358	7.33002	6.29462	7.47581	7.99507	8.31877	7.22978	10.4046	6.77873	11.3706	3.79701	6.79572	6.80871	8.90659	8.4387	5.45756	7.29554	7.80864	6.58802	9.54361	6.17393	5.73335	6.24031	10.0353	8.89724	6.96463	3.16993	8.52831	9.13266	9.9331	10.2704	14.7821	11.059	8.81573	9.11426	10.2556	7.11252	5.81204	9.92926	8.11332	5.43197	5.71973	3.55007	13.1324	5.80219	8.87744	11.809	6.80955	9.47631	8.29554	7.44956	11.3854	10.4794	10.9141	8.98698	14.7331	6.26996	8.65642	8.66847	9.21701	8.71734	9.09144	15.0497	8.85112	5.78136	14.7999	9.71955	9.21024	8.1533	6.70187	9.8572	12.1257	8.17968	11.4918	9.82861	10.3938	9.30926	8.91829	9.26511	9.60759	9.23592	10.0893	11.6223	8.36457	10.5896	9.91199	4.0268	11.1602	8.31152	6.84423	9.57913	3.10434	6.84172	10.6372	7.77699	7.84478	8.81057	10.7509	8.06832	7.09487	8.02459	10.5315	8.96434	11.013	8.71142	8.37297	9.77857	10.3945	5.96116	7.82655	8.94363	8.13984	9.79889	9.04576	3.9542	8.09696	8.849	9.04549	10.2065	8.94816	8.44087	5.0268	9.58965	8.42164	9.03617	7.17692	4.63807	11.8228	5.33927	7.67101	11.8928	10.6924	8.53727	10.0566	9.23817	8.70367	7.56224	7.6703	4.8125	11.8827	5.29349	7.03118	4.16523	5.72247	1.926	4.78696	1.72247	5.69766	1.37851	5.4822	7.27307	9.29186	6.64097	4.22497	6.60585	7.21254	5.34696	4.32193	7.81408	8.42626	9.50502	2.88753	6.46761	7.99845	10.2421	6.31521	3.85798	2.98058	5.02237	7.1375	8.24365	4.42626	8.43328	8.47776	8.7173	8.80735	6.18785	5.05067	4.12102	2.926	5.63227	8.51649	8.40429	12.3677	11.7998	11.4987	10.3542	11.8044	12.0136	12.0962	11.703	5.39687	8.70839	8.63988	8.3098	8.83004	8.61102	7.92955	7.93899	8.69723	8.94707	5.30748	4.74953	10.1238	10.1275	9.94443	9.9507	6.37512	8.94427	10.1643	10.1517	7.14568	7.54921	4.54193	8.97384	8.65428	6.52265	8.91557	10.4075	6.22497	5.72792	11.5042	7.39575	7.99774	8.27891	9.08919	9.31758	6.91169	8.38543	10.8295	6.6344	10.3309	9.11292	4.93546	7.84172	3.39232	5.24793	9.55607	9.33918	10.3544	1	10.1193	4.90624	6.54071	8.90418	7.15529	8.43373	7.66463	9.75054	10.6118	8.98122	6.40334	4.16245	9.81266	9.66035	12.0717	4.74044	8.62655	8.24325	10.5073	8.42677	5.94294	10.293	12.3238	6.69627	12.0439	7.01435	7.31745	7.36545	4.27053	8.74853	8.71012	10.208	4.3326	8.52861	2.58496	11.2764	5.87774	12.3403	7.33771	9.78172	7.66747	8.89785	4.05765	7.12205	8.54288	11.6215	10.1092	6.99768	7.14082	4.8125	5.44294	4.89239	4.22391	9.95097	3.64386	7.22882	3.30184	4.32193	9.0595	5.97957	6.46271	8.50621	14.0128	3.44626	9.26913	8.47005	3.49467	9.36041	6.71149	4.48543	7.3906	10.2935	6.47897	11.1782	6.76572	5.30378	9.44915	9.62626	6.74224	7.18267	7.78963	8.14244	7.37169	11.0194	11.19	7.21432	8.43413	11.7246	8.88692	8.25456	8.31877	7.53738	8.10742	9.12464	10.6865	11.4351	9.99322	5.97914	9.0983	9.4187	9.42543	6.84549	8.96492	9.19007	9.62557	4.0268	7.47654	4.76929	5.64386	4.70598	2.56071	10.8894	3.3505	8.08065	4.27053	7.91095	8.74483	4.60881	10.9827	8.75581	10.8045	7.63009	9.33756	6.0268	10.3785	6.54071	5.03231	9.61918	10.4034	9.09355	7.38685	6.47735	8.5345	10.1613	6.97819	4.71457	9.23901	9.46536	9.25715	8.86851	7.38284	8.19377	5.91886	10.9434	8.74853	10.1944	6.88874	7.96521	8.03562	8.25833	9.04736	10.3686	7.45861	8.30925	9.24244	6.54381	6.98191	7.02082	8.01402	10.1114	5.49825	8.83353	6.7761	9.65982	8.8759	9.40131	8.10547	6.58496	9.5173	5.30012	11.7745	11.198	7.65177	4.36457	8.0815	7.61618	7.64195	3.27798	7.08321	6.34163	7.4822	6.59239	6.79273	7.46377	5.14975	10.5754	9.22719	7.37891	9.72628	3.30144	4.63227	5.33628	6.33191	7.02901	8.38381	6.03562	6.73335	3.6893	7.00113	6.39232	6.07994	4.07895	5.01263	3.20163	5.49902	4.3505	5.62059	2.29278	7.53701	8.43588	8.93162	8.16189	4.89239	9.0335	9.38457	4.43296	2.95393	6.18785	9.29635	4.67809	9.26491	7.90726	8.73273	8.59618	3.26045	6.63081	10.1829	3.54844	10.1214	6.66253	9.39553	4.51096	7.72656	6.02512	11.7132	6.4545	9.42585	4.41278	9.31266	9.60585	9.43061	4.59343	6.61912	12.078	6.38543	10.8467	9.363	9.7497	7.91588	8.4582	5.2854	7.13335	12.0585	9.21494	2.31064	8.5411	6.74953	13.2103	8.67701	3.01792	10.3557	7.77939	9.31464	4.43296	9.09644	8.52669	6.25739	5.71817	9.30378	6.07682	9.32912	6.5928	8.34074	5.28332	9.69679	7.74089	7.24448	8.69718	10.4538	6.65821	8.68018	11.6839	8.11009	9.09174	7.80506	10.4766	9.96953	10.2694	12.1969	8.35335	9.27193	12.1515	11.164	9.60303	11.0217	6.54689	10.7479	2.51096	8.86481	5.50462	7.17729	11.1665	5.96578	6.49665	7.68445	5.64097	10.2875	8.24426	8.14211	6.43408	8.71989	8.52623	6.64674	9.04685	9.04849	6.45615	2.65535	4.75489	10.4298	7.54767	8.34275	8.12572	5.20945	7.29554	9.44377	6.10643	7.06035	5.0268	2.23266	8.35491	5.1416	8.65672	9.00026	8.08272	7.40429	10.3882	9.46577	6.64722	9.81938	7.18289	8.808	6.53229	4.68169	8.78856	7.46839	5.81744	10.1744	10.153	5.71973	6.4446	6.62498	4.96347	8.53143	8.15836	7.32373	8.41957	7.77545	10.2104	11.5405	6.05311	6.13955	7.18703	9.71665	9.7738	9.38815	10.8936	10.5173	7.64674	5.04002	7.15482	5.42291	7.31288	10.5847	6.47092	11.0506	5.92125	6.23751	4.94486	7.27329	4.74416	8.72035	4.12928	6.92471	5.31107	5.77347	8.07039	7.73335	8.82255	6.89785	2.60881	8.73573	9.32935	5.24961	5.36107	2.20163	2.26303	8.96408	7.15987	8.48543	6.86166	7.02237	5.53916	8.83857	4.29278	7.7866	10.0028	8.5983	10.3032	7.49185	8.01067	8.94808	8.63007	6.78475	7.69424	10.1482	4.42661	9.62597	8.24343	6.60288	9.90298	8.23218	5.83036	6.56115	9.36982	7.62571	6.25361	7.92134	8.26866	5.72792	9.23577	8.15532	8.10696	7.78136	6.13134	8.10745	9.44108	10.6001	10.4302	6.83542	2.70044	4.91648	7.82718	10.9492	3.63227	7.00584	7.96982	7.44211	7.82972	7.24603	9.35711	8.88325	8.44336	7.11894	7.87713	8.52409	6.73119	6.4822	4.32912	4.55459	11.5772	2.32193	9.0523	8.78888	6.47411	0.378512	3.7761	10.1136	7.49506	9.77837	4	7.18388	7.0917	8.25304	6.3837	8.43879	8.23601	7.50383	7.42291	8.78725	5.44626	6.57908	6.79357	6.52982	9.78648	8.01514	7.51017	7.32643	5.45943	2.56071	4.63807	7.52356	8.51491	8.8275	11.1075	8.17592	6.79051	8.81922	8.15431	9.80752	9.0348	8.54709	6.8009	4.71149	8.24698	7.02348	6.3837	5.34811	9.29877	5.81229	9.01039	7.88081	8.83067	8.73775	7.06609	5.36107	7.17293	7.17193	9.08723	9.31379	1.37851	6.57591	8.62234	7.89905	7.3637	4.21723	6.34163	6.79442	7.80671	7.45615	4.75489	5.62059	6.23649	7.60214	6.87438	2	5.82528	9.67754	9.20384	5.54859	7.6388	3.81762	6.31107	8.614	4.97269	8.10224	5.53294	8.55497	8.0433	9.95957	8.3746	5.02883	5.93546	6.98496	6.13649	5.31107	8.35911	8.19555	6.27213	6.54621	7.85549	5.43962	7.44684	7.28355	5.46271	5.50462	6.0268	7.47992	7.18686	6.23074	8.24365	6.75646	7.61839	6.26686	4.2555	7.52591	6.75489	5.58796	9.49665	3	7.20555	7.72656	7.11478	2.63227	6.39746	8.91259	7.14057	8.55842	4.41954	6.22121	6.99435	9.82893	9.71253	8.6844	7.55479	8.20447	7.76686	7.6359	6.60897	10.116	4.42626	6.59351	5.44626	7.2555	10.4429	10.6863	5.42291	6.57894	10.0392	8.0607	9.91827	3.37851	3.01792	8.07788	6.58045	8.5744	9.12619	2.88753	5.9542	5.49506	7.31145	9.29852	6.32193	8.81057	7.53216	4.09592	12.008	8.25919	5.48864	6.64386	11.6707	7.31651	6.90929	7.32643	2.16993	3.41954	7.54244	4.65535	7.87959	8.66035	3.33746	6.41109	4.73877	8.63509	6.31288	6.60016	8.47533	5.76288	1.88753	2.7866	7.45861	4.6914	7.24698	6.67005	8.99746	2.58496	7.9458	8.69	9.01514	8.99831	11.6634	8.4892	9.73742	6.75889	10.573	9.04357	6.79961	3.73335	6.09381	8.47411	10.3382	4.94358	7.93958	8.17879	3.848	8.07948	5.4363	8.18887	7.21335	7.14262	6.23074	6.88077	8.98413	7.77083	7.6453	4.84163	6.58646	8.23026	9.60925	6.72566	8.95913	GSM228627	GSM228627	7	F	White	Type 1 Diabetes
7.71218	4.20163	7.08321	6.94017	5.42626	8.3394	2.80735	6.08444	6.59017	5.52222	9.76868	2.20163	8.92244	10.4055	8.31515	9.12416	4.11436	9.99251	8.35138	7.72507	5.96074	3.8679	5.61765	5.77194	4.51728	4.43296	7.9507	3.98185	8.51728	4.79701	8.14975	8.2817	3.39526	6.64241	5.54846	9.11244	3.07039	6.80993	4.92329	8.59161	8.96346	5.926	6.00571	7.60066	8.96376	7.47249	3.8963	3.59095	4.51403	7.61765	2.37851	6.1127	9.82512	7.55632	9.32759	10.2647	8.195	8.27006	7.29301	6.05961	6.54535	4.57894	9.30424	8.62863	8.23936	8.52865	12.1018	7.59991	8.02812	8.86016	9.10957	7.56474	6.12924	5.61176	10.0685	7.22811	5.19771	8.66178	6.72928	9.32577	3.1375	4.71677	9.44294	9.52039	9.40599	5.66959	6.71699	3.926	4.37156	9.83147	6.42291	5.83036	5.3505	7.43879	5.73335	3.29278	4.22497	6.73471	6.82273	3.29278	3.36457	4.43296	10.4774	9.74108	7.1229	5.06535	6.72704	6.34696	8.55957	4.87657	8.74315	8.16641	5.33628	10.4227	7.13862	9.52966	8.06161	9.02763	9.04658	8.79888	7.94895	9.26679	4.36457	5.9979	3.92672	9.35226	4.49825	3.75489	7.10434	3.58496	9.61895	6.43962	7.65607	8.2234	7.82782	6.07874	8.57894	7.56123	8.81794	9.57005	5.98969	6.66534	6.98848	5.1819	10.32	8.67983	9.5519	8.68299	7.22497	5.6893	7.09561	6.22456	3.59694	7.66888	9.3132	8.67684	6.97728	8.8392	7.4918	3.848	4.40599	5.81488	5.11995	6.62936	4.01792	7.72468	15.2942	14.9047	7.82337	7.76288	8.64097	7.03892	7.66818	2.75532	4.00899	3.54844	3.96347	10.2589	5.24466	5.83794	9.48884	10.8904	9.27196	9.69157	11.3619	12.5047	7.28448	5.52042	8.39033	9.07468	8.271	8.33092	5.90684	7.11998	7.2182	6.6279	6.75489	8.2635	8.03782	9.53405	9.85825	4.95884	4.48135	7.74618	7.79809	5.35403	7.85109	3.37851	5.01718	6.05961	3.96285	5.51249	7.44558	3.56071	5.27053	5.63517	1.1375	7.03358	5.43	8.48357	8.07361	5.23266	3.7761	6.63807	6.62644	5.06789	4.08746	3.64386	6.82018	6.40599	5.7727	5.11381	7.64024	2.45943	5.926	6.32012	8.82855	8.61066	12.3397	7.03735	3.58496	8.2484	7.17427	10.2033	4.12102	5.00504	5.01074	4.75851	7.97985	6.97613	9.98513	4.03562	6.05297	3.91648	5.61176	10.1236	6.68712	12.8534	5.02039	5.65821	5.82018	3.26793	2	10.209	5.25132	6.44294	10.2177	6.51096	9.18463	10.1609	4.12102	7.89372	6.83289	6.48382	10.3435	8.8414	8.08461	7.14574	9.05745	6.6879	7.05637	10.7148	5.62059	9.24508	5.19405	5.75489	3.16752	5.43962	6.30561	4.06178	3.45943	8.83321	5.08157	7.95702	7.86748	9.93531	10.7779	9.75972	7.97499	7.54612	7.12412	11.6032	7.8586	1.32193	3.12102	3.44626	5.05745	7.71535	4.50799	2.80662	6.51412	8.83194	6.44956	6.14364	11.1594	9.11978	7.61397	9.24484	9.1472	6.1474	7.05745	0.263034	5.03562	5.88368	7.97295	5.50629	6.93189	8.27156	9.16967	6.97557	9.37504	7.2211	8.08108	7.26115	9.3305	8.65641	7.43129	5.74953	8.78202	7.96982	3.15381	5.82269	4.14568	5.94017	7.90844	5.84297	2.22614	3.62929	8.35447	9.22569	8.92553	7.07356	5.37504	4.73011	7.95267	6.50303	8.83226	10.1537	8.50581	3.25548	6.80219	3.99095	9.39167	11.0896	9.22038	10.8625	4.73278	8.28448	9.72654	8.88098	10.6329	7.36632	3.82782	5.89724	4.29338	7.44956	4.99718	9.24816	7.76022	7.66604	7.07895	6.4387	5.59991	8.70126	7.24127	5.68824	6.77347	8.94457	10.5315	8.08302	8.23552	8.84137	7.54612	9.34903	9.68308	9.13082	4.32912	3.72247	4.04439	4.01052	8.05047	9.2588	7.00801	7.54613	7.52278	9.57516	10.1989	10.5394	10.7447	6.46434	7.60443	6.26875	8.36894	5.44294	4.79181	9.59491	7.94696	9.2817	5.59839	7.81111	9.50422	6.02237	6.72928	9.00899	7.49397	8.17243	3	4.02098	7.59319	9.01458	8.63445	3.73335	2.45943	1.58496	6.48707	7.30476	11.333	2.82782	8.74634	8.43198	5.39522	6.86521	5.98976	6.5597	4.83475	5.81506	10.6689	13.1496	4.1375	5.41734	9.10145	8.84298	8.99887	6.75221	8.25513	8.70252	10.3785	9.02042	8.62899	7.72247	6.83308	9.19746	8.17842	2.90689	8.11922	7.26959	3.27798	6.31107	5.43296	6.84423	9.26939	12.017	5.19775	3.00673	8.27612	4.03562	4.36457	2.45943	6.46107	5.50126	8.47289	3.05311	3.59694	5.95652	4.71514	7.20835	3.51096	4.83025	7.81148	9.74209	7.1819	5.96347	6.03342	7.95364	3.83794	4.6893	9.38845	6.86913	9.08667	7.17592	6.09592	5.07039	5.27053	10.1517	8.84706	6.82528	4.00899	8.41912	10.5412	9.1127	8.0268	7.23937	9.17991	8.4582	10.5025	7.43546	8.23839	6.71716	6.52464	4.48749	4.12102	6.61128	3.29278	6.43463	4.2555	5.30252	6.30435	7.19538	6.18587	8.2031	5.66676	10.1524	8.47411	6.54154	5.60461	9.85362	9.60159	2.60881	9.57969	9.35469	8.49065	8.37358	8.8351	3.89724	5.84152	9.22858	8.17043	2.98185	7.01235	7.60733	1.63227	7.49825	7.6453	9.92377	4.2555	8.4733	6.12487	5.89482	7.99039	3.85798	9.0359	5.38198	7.39318	6.2817	4.45943	9.59762	6.45943	12.603	2.20163	3.94486	9.15422	8.34074	2.62869	13.1147	3.7866	10.4576	3.99095	13.5451	11.7247	6.28725	10.7147	7.58496	5.20163	10.1934	11.1716	11.7728	10.5403	7.23074	5.2633	10.1965	5.99548	4.8679	5.55459	4.56682	4.55763	3.64983	7.5306	8.47411	8.46883	7.71847	4.0268	6.94562	11.1046	9.18215	9.14952	11.6472	10.9647	8.42809	6.23649	8.44227	9.19746	10.8874	8.23827	5.05071	7.06286	5.65814	9.69035	8.39189	7.61253	7.00735	6.77347	8.58542	7.93375	7.33807	9.01235	5.17785	8.46475	6.96643	5.08841	7.09064	9.41806	11.1173	8.45656	10.0986	8.10119	8.42013	9.33896	6.49185	4.14568	4.39917	10.6586	10.8487	6.23458	5.67948	3.41954	6.26115	6.67948	7.20359	9.92822	7.30469	10.318	6.34873	10.1597	7.7838	8.16641	6.37443	5.83406	3.90689	7.28263	5.57086	2.56071	4.2854	7.42543	8.15532	8.99915	2.8679	8.29002	2.16993	11.0093	7.39374	8.21578	7.25071	8.81548	7.78988	7.65535	7.62936	9.77516	7.89845	6.55167	7.3147	8.93164	4.68779	4.20163	6.0513	4.57289	6.43296	8.96347	8.4265	5.56944	10.4222	8.98022	9.01792	8.21917	3.51096	10.1322	4.39825	9.6865	12.0498	4.57289	9.50205	10.4723	9.89769	9.96696	8.73403	10.6511	9.10119	9.51279	5.87517	8.16158	8.85798	8.27278	5.67243	5.84034	11.1988	8.30529	7.82018	4.70044	7.56682	11.7714	9.47513	7.88714	4.98185	6.69766	10.2594	6.74558	4.50859	6.70736	7.17217	4.95534	7.12154	9.50363	5.00801	7.15381	4.83311	4.35091	9.44379	14.3454	6.17393	10.2077	5.42982	8.25786	7.83643	4.76322	7.43335	7.79896	4.27053	12.2316	9.32973	1.926	3.82782	11.1287	6.89724	4.99095	4.5432	8.8829	5.26303	11.4103	9.16566	7.05978	10.1065	7.41109	7.34784	8.21578	8.50552	9.24017	8.45162	11.1606	9.2044	8.33882	8.34714	2.8679	2.40599	6.88142	7.00338	8.84486	9.35315	7.37673	8.82687	9.96396	5.64806	10.5935	10.5456	9.67734	13.2629	11.0574	9.00056	12.1456	7.6865	7.64097	8.46393	8.1614	2.76539	6.18982	6.03782	8.80703	3	8.37721	8.3168	7.57763	2.37851	8.9832	4.39232	9.40088	12.9463	13.1767	12.7116	9.17071	9.75138	7.23457	12.2618	10.478	6.16993	9.10382	3.1375	7.07895	9.26508	10.8776	6.32912	7.12722	3.4907	7.40259	5.56071	2.07039	6.8125	5.63227	4.62644	4.97037	6.64984	9.86854	9.01318	6.4446	7.25267	4.03067	7.59761	5.62364	8.37069	4.91043	7.90448	7.14568	7.51885	5.74147	8.40557	8.90026	8.19279	4.96853	1.67807	6.90448	9.39074	6.8936	7.41109	9.31854	7.893	10.253	4.4329	4.61471	4.94017	3.20163	8.51924	4.10351	9.1477	2.63227	10.256	8.82528	9.76471	3.27798	5.07338	3.18587	6.09381	3.49825	7.27519	8.7039	6.91886	8.52709	5.26679	5.18599	8.94983	8.93605	11.3932	5.70321	6.50779	8.33718	7.92719	7.30469	8.06609	10.576	7.59184	8.20506	12.4925	6.59391	8.60058	7.5506	6.0045	5.99322	7.67455	8.86697	6.36632	8.98014	8.24819	8.97998	8.9655	7.42794	8.88813	7.49985	8.73498	8.78234	8.46757	8.81137	8.67842	8.1918	9.99789	10.75	11.521	9.31338	6.81744	2.7866	9.44004	7.80121	7.12676	8.51017	5.93127	8.77248	6.92719	9.36567	7.44956	7.33172	10.9841	5.72717	4.15381	7.20749	4.75489	11.432	4.39917	6.6879	8.50753	9.21946	8.73561	5.25728	3.71848	9.30048	7.48515	5.28194	6.34163	6.30012	13.3372	12.3647	11.383	8.98967	13.0197	13.3601	9.68492	9.21681	6.41447	11.5122	12.7483	11.1587	11.0624	8.20506	12.7855	11.159	7.9844	8.60241	10.1038	9.79359	7.83963	7.25061	5.3147	11.3901	10.8234	11.7015	9.93439	9.69279	9.88213	4.24031	11.4541	7.64614	8.8144	11.046	11.1013	12.5144	5.71149	9.37949	9.0433	7.96371	5.74953	8.09957	5.93655	8.53993	7.85487	6.45615	7.01681	4.54061	5.77981	7.60542	10.7305	8.92637	11.3491	10.0798	7.59992	3.63559	8.22333	9.47162	10.356	7.71218	6.41696	6.05429	6.19771	9.60529	5.51636	9.62653	4.82782	8.81666	7.6359	10.1608	5.98932	10.5842	9.36216	5.86542	6.85798	10.5142	7.8125	4.49825	7.52591	4.94059	7.20721	3.71149	8.7211	5.10702	3.81762	5.46206	8.65857	4.68327	2.32193	7.36545	4.88753	6.8936	10.1997	6.32012	15.2535	4.87584	2.43296	4.21981	7.16457	6.56529	4.42626	6.69827	8.12619	8.09645	5.08746	6.12102	6.5728	5.66391	6.96568	7.50859	9.23266	6.25641	9.0215	4.27134	7.67267	5.23187	6.89966	5.05311	3.16993	10.3664	6.59096	7.65033	9.50502	7.05311	9.63934	8.17261	9.46692	7.1639	8.40259	7.35491	9.03179	11.1385	5.10434	3.32193	7.85798	4.87283	6.853	3.30367	5.80311	3.848	5.37993	7.89542	3.41954	11.5552	10.614	9.91379	8.33807	7.66747	5.848	4.27798	11.0989	9.71236	4.91169	7.79485	9.53925	5.36647	7.72525	7.51885	8.0129	9.48599	6.06824	7.95361	5.86295	7.15216	5.95187	5.3408	9.70025	7.35315	5.27053	4.55459	6.38888	6.07895	5.18982	1.37851	1.848	4.44419	6.10956	7.23649	11.162	6.24603	3.51096	10.4929	7.71905	7.80864	5.57784	6.65362	7.56986	5.60881	9.02098	4.86938	7.95361	8.94691	8.93608	11.2764	7.03738	9.63318	7.46624	6.65821	4.18995	9.48905	6.94251	7.33896	7.91528	11.2324	8.20944	9.13941	7.48364	8.9431	8.29921	7.18785	9.57356	2.76553	7.3966	7.24508	8.99872	9.24246	7.75087	9.28656	6.24031	4.22497	4.83794	6.40429	9.71994	6.88142	7.29002	6.60585	3.926	8.72349	6.57743	6.57743	8.95216	9.71201	6.02459	7.07361	6.96694	5.96513	6.18587	9.02348	6.26303	6.17792	5.05745	4.79107	6.88703	9.23295	9.99649	2.98185	10.6711	11.9295	9.87805	7.06393	11.765	9.27984	5.65025	7.26209	10.6909	7.47021	8.52865	8.25077	9.75739	10.7077	5.52042	10.9487	7.93962	10.3319	5.70914	10.214	6.49458	6.46597	6.62352	4.08995	6.96949	6.39746	3.39232	4.71472	4.97551	6.10188	4.32877	5.95859	7.15197	2.23266	6.77589	9.58553	3.58496	6.3345	6.33628	7.11042	10.0662	8.08381	10.7363	8.05148	9.98542	6.91049	9.20506	8.46676	7.98128	2.1375	7.92719	7.05745	7.83983	7.42626	4.03562	9.63945	2.76553	4.49185	7.79558	5.91849	3.74917	8.23141	9.20197	10.502	9.84518	9.34244	9.80203	4.43296	7.67568	9.16063	5.7252	9.18135	5.64847	6.18351	7.15785	4.10434	0.847997	4.91169	6.5345	9.70183	9.12851	6.21917	5.41278	6.12436	8.83983	9.56976	10.0856	6.47086	6.39575	8.3156	10.1045	9.53896	10.6706	3.45943	7.76155	6.36107	3.52916	5.56682	6.86667	13.0258	4.15381	5.98641	6.50621	13.8201	9.99908	8.02692	4.2555	9.69732	5.7866	9.82286	8.0817	4.64962	10.0628	11.29	13.1249	10.5667	4.30012	8.30743	3.926	5.76972	5.44262	6.58796	10.7389	6.94752	7.5947	5.49185	6.74281	10.7733	10.4916	4.1018	4.15462	7.77083	8.72158	7.49665	3.05311	5.06609	4.6837	10.2822	7.19941	6.05528	9.4446	8.61985	8.80219	11.3021	5.77347	9.50283	6.92125	8.00619	6.21335	7.40514	9.70009	8.83099	8.64746	8.30743	8.89148	8.95099	7.62275	5.61176	6.82146	9.91588	12.2901	9.41066	11.6222	4.07039	6.91409	7.86938	4.16189	3.44626	4.853	7.55713	4.66107	8.37504	3.20163	2.96347	9.8173	6.85526	4.48543	7.88874	9.88813	9.1004	6.34518	5.74953	8.84046	6.1588	15.2861	9.13725	10.1562	8.6844	2.03562	7.3505	11.3826	7.64674	4.85798	9.02169	9.61848	2.98185	3.44626	9.22521	7.81314	8.31786	7.10748	6.02459	6.63517	6.90929	5.51412	4.24613	10.2287	7.84612	9.17118	7.09449	7.08002	6.88264	8.02901	8.52513	8.08002	8.37938	7.78986	7.78856	7.2626	3.9324	6.83668	5.76818	3.08746	10.1984	4.40045	7.25833	7.21335	6.74147	6.41616	7.71356	3.47249	7.58871	5.3147	12.2255	7.59693	6.13654	9.30623	9.64566	4.14568	8.39446	7.68089	6.70598	4.71699	4.49185	7.86481	6.24579	8.29184	10.1505	5.86047	8.65893	7.89624	6.59991	8.54882	7.46679	7.30012	8.24772	5.89903	3.52356	5.76288	9.14338	6.96578	7.54535	4.00899	3.3505	6.66249	10.1792	7.25469	5.1375	5.01346	5.61176	9.83983	6.85425	13.8285	6.6879	6.00225	10.7602	3.65535	9.85565	8.73369	7.12309	7.15076	3.60881	8.3746	7.46189	5.16591	6.05094	8.32311	8.51713	6.02237	4.67807	8.58646	6.44626	8.46761	12.1964	8.52618	5.76022	6.35798	7.45382	7.29186	9.15634	8.49998	4.09592	5.39575	2.72247	4.84298	4.30743	6.82273	8.69697	1.07039	6.36807	7.93192	7.26115	5.39232	8.65821	4.55328	6.29738	9.02945	3.12102	6.96578	6.11061	5.7252	9.71236	7.5932	7.54458	5.27296	5.55766	6.50144	6.63959	7.23936	7.05528	5.38888	4.75501	3.49825	6.22209	7.02901	6.56986	6.45286	3.16993	7.27705	8.78333	11.7271	3.926	8.86639	2.96152	3.94486	4.82782	7.02126	7.67649	5.493	3.59694	6.13718	5.0242	5.69488	4.19377	4.28698	3.30743	6.28973	4.34341	3.57289	7.75489	8.51924	5.71738	4.28843	7.06441	4.33628	5.52042	6.1127	3.65535	6.2302	3.88753	8.35773	9.00646	8.71253	7.51989	4.63251	2.40599	4.93416	5.45615	4.01792	4.00575	7.04439	4.27911	5.89724	9.10355	10.8246	4.57789	5.05687	4.69705	9.15352	8.14975	11.3187	5.51586	7.6574	3.40599	9.1035	7.91556	4.04439	7.98584	7.43463	4.7508	4.18891	5.55904	8.95274	7.12825	8.50383	7.29755	4.71149	7.41954	10.6172	7.99039	5.90488	6.14214	4.0268	8.50581	8.78646	6.66534	8.62399	10.6965	13.0891	3.9649	10.6896	9.16466	4.62547	5.79701	7.96463	9.63154	7.8782	6.67525	4.22879	8.76711	5.64806	11.9319	10.5928	9.42291	12.298	10.2001	9.81721	3.98987	4.95919	9.68668	7.38024	6.53138	8.97671	10.1901	8.04111	9.93268	10.0466	6.89966	4.94017	9.85907	4.18587	8.6268	6.31693	4.44956	11.2995	6.68255	5.23208	8.59283	9.0976	6.80219	8.76588	8.00675	9.79615	8.67772	8.81494	5.29278	4.83289	4.32222	7.01123	9.88557	8.52474	8.49677	4.65535	6.25172	6.50462	5.08321	3.6075	4.3688	3.20163	7.08899	8.57251	9.81561	6.79312	7.84408	3.39232	7.81826	3.3505	7.92955	7.50224	8.47127	3.64386	8.66249	10.0511	3.64386	10.6738	8.39146	7.29559	9.08098	9.91603	5.22497	7.3837	6.52195	3.44626	7.13545	9.05637	9.34793	2.26303	3.54844	10.7948	5.53294	8.48583	4.30012	4.62644	6.19574	7.05853	6.17393	4.94017	7.56148	6.81506	3.18587	6.90448	4.04439	8.41336	7.9384	9.7497	5.32378	2.926	5.65535	6.63044	8.51412	8.10905	9.9431	4.85798	9.97599	7.21626	8.52591	2.70044	10.4606	5.19377	4.54226	6.76288	5.2854	3.89724	5.58133	7.84172	8.59283	4.27798	6.74301	8.66959	8.32778	9.81089	9.16264	9.71356	8.00128	7.75956	6.40361	3.70044	5.63227	4.43392	6.63227	4.53605	3.32193	4.9472	7.57289	1.26303	3.20163	4.46597	4.89751	5.34696	4.47897	3.80735	3.71149	4.30012	4.45456	5.44956	2.56071	4.90207	8.81442	10.0554	12.9377	5.53605	4.41954	5.91409	5.37019	6.76288	9.81057	7.18982	10.7654	6.23953	8.40258	12.3472	7.48864	5.28231	4.97518	11.2032	9.43484	10.0182	13.3238	6.92837	4.40599	4.38543	11.7271	9.86093	4.14568	7.92955	7.64224	7.53838	6.66391	7.79055	10.3783	6.83415	9.58189	7.48462	3.94486	9.13443	8.05853	12.2654	4.83289	6.41785	4.26303	7.31922	8.96232	8.71784	11.0802	11.4314	12.0858	10.9244	9.87064	7.4446	10.7807	7.61752	3.41954	7.64024	10.6711	7.40003	8.63263	12.7605	4.88264	9.25172	8.27646	10.7299	6.61324	9.14848	9.52591	7.59544	6.86171	9.86155	10.0195	5.3476	12.5223	6.99343	4.7866	6.6651	8.32919	8.19377	8.30901	9.7151	12.4197	7.95536	11.6613	8.20986	8.04603	8.96498	9.02529	8.99746	11.6113	6.73471	8.63517	7.34961	8.84241	13.4623	8.68335	13.6947	11.6111	7.49105	9.27216	6.50537	7.64894	7.85362	10.1411	10.2595	9.70293	13.553	9.61692	14.3232	13.4368	10.7591	7.58734	8.96072	4.12102	9.90275	12.2694	6.69349	10.31	10.4159	7.43463	9.15482	14.4448	11.0283	10.2658	7.42291	10.5649	8.67842	9.49105	7.05712	9.73665	11.939	9.7086	7.35755	10.1346	9.47553	11.2525	11.8895	8.6077	5.98413	10.8061	5.80651	5.98927	10.0113	4.73335	8.74214	4.44971	11.1111	6.20673	7.83496	8.71631	9.95521	7.12205	4.48543	9.43181	9.21172	3.56081	3.56071	6.99435	5.94547	8.83939	5.91977	10.2044	2.94486	8.35114	5.86456	7.23554	7.53838	5.00899	8.72281	4.16189	5.27798	4.41687	5.91648	4.22795	5.44626	3.08746	3.64616	2.80735	5.23649	5.90929	6.36807	5.05113	3.39232	6.21917	3.16993	5.16546	3.36457	3.75452	3.91648	6.28755	2.848	5.04002	7.34961	2.67326	7.82909	10.917	5.7441	8.13607	9.27915	7.46887	6.10269	7.10416	7.9854	8.50795	4.83794	6.83773	6.1651	6.92719	9.3443	9.05257	5.24793	9.14949	8.14364	6.0322	5.78921	9.0561	8.20799	11.3232	5.73335	8.55651	7.74819	7.87652	5.88201	3.36457	2.94486	3.81762	4.99665	8.50819	11.1379	8.13789	5.64781	8.64782	4.18587	5.61174	7.16186	7.7286	4.42626	3.23266	2.48543	10.2656	5.54226	4.58178	4.64864	8.603	4.57355	3.64386	10.1902	4.81762	3.52356	2.82782	2.53605	4.80735	7.94686	6.34263	7.66753	6.61992	7.71356	7.26464	5.97307	4.70034	7.22304	8.47411	8.15532	12.635	9.78923	5.21335	8.86759	9.39382	12.5326	9.58853	3.01792	4.78733	3.67807	6.49886	5.17792	9.54446	10.7235	4.112	3.60881	4.82245	6.63948	5.45716	4.00899	5.88753	3.10434	7.37938	7.46189	5.65535	7.48382	7.54226	5.80735	8.12464	3.01792	6.61118	5.54177	7.44294	4.76022	5.68509	6.07039	6.40429	8.11009	7.8679	7.17359	6.2817	7.33985	5.68878	4.41569	5.76077	7.25088	7.22579	7.41278	8.71046	7.51965	4.90342	9.16296	6.40429	5.91169	8.95622	8.82502	8.97118	6.15987	6.06824	6.74034	6.54844	7.84674	7.04549	9.14695	6.30378	10.4969	3.72247	10.4814	6.18388	9.06439	8.19328	2.94486	9.02241	8.00787	5.38543	9.21335	9.41066	2.90689	4.04996	9.88035	7.75729	2.53605	2.8679	5.41954	6.42122	0.765535	4.96347	15.422	9.78606	10.8553	4.58119	5.07468	4.2854	3.88753	10.0153	4.04439	8.75389	4.63227	5.96578	3.72247	7.46987	4.38543	2.67807	12.5353	9.36041	9.92244	10.1217	8.92267	6.38543	9.16039	9.32922	4.01428	6.73061	10.1631	7.77795	5.1135	7.86295	8.51302	10.1109	7.51096	6.81378	3.82784	9.24174	6.49825	8.78267	4.26303	6.14386	10.516	8.54165	4.60288	4.30743	6.73335	8.9331	9.61431	11.5226	9.3421	9.95681	10.1339	9.03968	8.0433	10.3522	6.77479	7.73081	3.9542	8.65785	9.36843	4.40599	8.07146	8.80263	9.40727	5.3917	4.27798	4.17792	6.85798	4.01792	7.17193	5.47249	5.0345	5.58796	7.36982	4.28323	3.58754	5.65249	7.18488	5.81506	7.71562	8.01959	4.12954	6.07895	3.27798	6.34245	6.75489	6.97957	8.36194	9.59115	9.70977	10.0564	9.66782	4.41376	7.25361	5.58796	7.87283	6.98527	9.77923	9.59288	7.91588	7.39981	8.30695	9.41201	11.0646	5.10089	8.58271	6.07895	8.9431	8.36107	7.63984	7.49905	7.3106	8.43671	11.3086	8.04439	8.97613	7.55152	4.76553	8.98369	8.11169	8.65607	9.94515	5.18982	4.07895	9.02545	8.3147	6.81634	9.71716	10.657	3.80735	5.30012	6.73742	8.51017	8.05257	8.732	7.25737	9.19476	11.2723	7.22882	5.2102	1.32193	3.15381	6.65493	8.05637	2.67807	3.58496	7.96294	4.74546	6.1127	7.47086	7.46903	2.32193	3.65535	6.07468	6.85674	7.33181	6.35755	7.60363	4.14568	6.60585	4.35711	6.95187	4.45164	3.93546	5.70321	3.15381	3.99095	6.25172	6.94134	9.19943	9.0268	6.89552	8.18686	6.49985	8.04985	12.6309	9.40408	6.89482	10.2277	7.10434	4.82477	7.1375	11.3701	4.73877	13.0914	1.37851	4.38543	9.75906	6.94904	6.42361	10.0471	7.73327	7.19574	5.09592	6.76553	10.1513	10.2233	9.49865	9.90659	7.60457	9.6443	7.95838	5.88509	5.73718	10.9106	7.5493	9.12231	7.29462	9.25692	4.78136	8.96035	8.68965	4.71699	9.8986	4.59694	7.05094	9.57175	7.80115	8.6555	6.42459	6.32373	6.82062	7.53807	8.70252	9.52611	3.45943	3.53605	7.72012	7.16088	9.63789	9.01822	6.07253	7.18182	11.2138	12.6295	8.60028	12.8552	10.2454	5.66107	6.20555	4.4879	6.68229	10.7387	6.00675	9.04385	6.96809	6.34163	4.0268	10.2727	5.83542	2.1375	6.90929	7.64623	8.80155	4.93546	10.1155	8.82329	6.01774	6.63765	8.74853	11.4254	9.59216	8.70632	8.57383	9.94366	10.2746	6.81506	4.94208	7.77873	8.80961	6.62644	7.50462	6.06824	6.02901	2.72247	4.17792	5.46923	7.2075	5.56244	6.07253	8.21965	6.31302	10.7198	9.50938	6.69627	9.54264	4.38543	5.95653	6.36107	9.77726	8.89421	8.52637	7.17493	8.91109	8.36335	3.94047	4.79135	6.02875	6.05118	5.36628	5.00899	6.64241	3.89724	7.78597	6.3837	5.90167	4.33043	6.26115	4.19435	5.44365	4.33444	5.10475	5.25564	9.791	3.18587	5.91886	4.28889	3.15043	5.63977	5.54572	5.19449	7.41312	7.07788	4.90625	4.88669	5.80221	3.40599	7.79831	2.37851	6.35226	6.37156	7.33807	9.72076	7.38198	3.20163	9.63063	10.9276	8.36761	10.4913	10.0294	2.82782	7.63534	8.31695	11.3317	10.2084	7.516	8.01235	6.12102	9.69492	10.0856	10.3844	10.5753	9.78142	8.86419	8.44543	8.22192	10.6334	5.22882	9.67331	8.28263	8.36326	7.8009	7.8189	7.48685	9.50859	1.37851	13.2994	8.85857	10.5683	7.63227	6.22689	8.23793	6.70874	12.7924	9.2165	5.65405	7.84206	8.07414	9.91349	8.75689	11.545	11.5787	10.4386	12.8469	7.30469	12.2728	5.02237	13.2079	7.42038	2.43296	4.22497	12.1695	11.4734	9.44564	12.0164	9.30012	12.46	12.2549	6.05094	3.18587	6.89966	7.75288	7.08746	5.20163	4.07895	8.15414	4.88726	4.01792	5.51412	6.65678	2.29278	4.2854	7.19403	7.12412	4.23266	10.1694	9.57435	4.21044	7.83099	7.39403	8.51964	7.82917	5.72946	2.848	5.66676	10.0299	9.96116	9.28702	8.03631	10.5601	7.5813	7.52913	7.96694	11.5024	3.10434	7.04917	7.60585	5.02237	5.2891	8.24935	6.49456	6.18982	10.7748	7.41506	2.40599	9.74968	8.6872	4.31002	9.69679	6.79831	8.50338	10.0665	6.8839	10.7928	8.3733	9.78643	6.85066	6.00076	2.48543	4.40944	5.94752	5.68874	10.8874	6.42459	6.84298	2.38541	5.83289	5.10014	9.64944	8.65372	8.93745	4.1375	6.57137	11.5588	7.70598	8.74719	2.96347	5.29751	10.4095	4.71323	7.94134	3.31453	3.43296	8.5611	7.85798	6.74967	11.2416	4.10434	8.31334	7.91409	6.57743	7.02459	4.82782	2.90689	3.64386	2.926	3.79701	8.05094	7.44708	3.64386	7.59096	5.50462	4.1127	6.63372	7.21917	6.38198	8.76719	7.78333	9.49685	8.52239	11.1722	7.50462	2.90689	6.23458	11.6853	8.03354	4.23608	10.3991	5.18411	7.97344	10.4303	3.72247	9.43003	10.003	9.07072	3.79701	4.06908	2.74142	3.31058	3.72766	3.64936	10.825	4.98641	6.66107	2.98185	9.42431	8.12684	5.10434	8.13802	6.18939	9.40054	8.14313	9.06547	8.3906	11.2334	3.1496	2.74416	2.57528	7.0377	7.93782	1.80735	10.1259	4.41862	1.96347	3.27798	3.926	12.0555	6.29278	6.04658	3.21723	12.2733	4.47249	12.6819	12.4876	8.19369	8.30241	7.65708	8.67807	4.30743	5.64386	3.79563	4.88813	4.73877	3.85798	8.57818	8.36894	6.56549	2.56071	4.17792	10.7146	9.48605	8.76526	5.18604	9.75969	8.7046	8.95884	10.5052	7.43296	4.40599	9.86759	8.34163	10.5945	10.4534	5.64497	4.14568	4.66676	5.82611	6.37126	7.17692	9.06463	4.9542	3.08746	6.50303	3.73335	9.40323	8.108	10.1104	7.26585	4.15746	7.3586	7.89603	5.91169	10.0172	5.55459	6.35579	7.6453	7.54303	10.8656	10.6862	10.9441	9.4149	6.90809	7.09698	5.05745	12.1071	8.10329	8.00506	9.57667	11.6632	3.73335	11.4034	7.48063	6.55178	6.52982	3.30743	10.4635	10.1417	7.57131	8.40038	8.65771	8.57032	7.74962	5.84288	8.05961	11.7931	9.27333	9.38689	6.90207	7.0268	8.45409	8.50422	3.13545	5.44159	13.0651	6.77873	6.64674	7.59395	3.90484	6.40469	3	5.7761	6.36632	2.848	5.51092	6.15583	9.52517	6.58195	6.51096	7.63227	8.03368	12.9972	6.9695	6.78026	8.16892	3.44626	9.88813	9.73843	10.0004	7.09908	4.49377	10.4065	6.853	6.13955	13.8866	8.08582	9.6027	7.58699	8.54233	9.56396	2.63227	10.5562	9.7286	12.6359	8.14473	2.43296	10.2431	11.2133	5.24413	4.41954	3.45943	10.1721	11.2276	7.09165	6.13672	6.49825	8.80446	4.91169	6.01792	4.34341	5.58796	4.66107	6.64386	5.36103	7.39511	8.09276	4.20163	6.41447	3.73335	4.20163	9.31606	6.73742	4.21723	6.9474	7.40173	3.0668	4.56689	3.93546	5.89966	4.51712	4.30012	4.0367	5.85854	4.94104	7.53138	4.47867	4.32193	6.10643	7.00113	2.926	6.2854	4.90207	5.40225	4.55489	4.90443	4.44626	5.27426	6.54381	6.33067	6.57592	2.16993	1.26303	3.64386	7.39832	4.1375	5.76022	3.52356	7.55593	3.52356	6.99322	6.01406	6.59694	7.49105	10.1708	9.14109	2.80735	9.43895	11.2952	6.22689	8.12567	6.78005	3.64386	8.11798	4.31788	6.65392	11.5174	7.66463	3.70044	7.80478	7.00711	7.26021	8.71699	11.2453	8.07016	4.75191	7.52672	10.3192	9.5054	7.48462	8.85303	4.44777	8.86821	12.8773	6.09592	3.74416	6.20945	7.80993	5.79961	3.52356	11.7142	6.16456	4.15381	7.36194	8.06442	7.03232	6.90376	8.27193	9.14548	2.29278	7.04993	7.03122	6.07895	6.1127	8.50779	9.30619	8.43201	4.74877	2.70044	6.05094	7.05322	4.23266	9.64764	5.00283	4.45561	7.58045	7.47654	8.57402	6.24746	9.28448	10.4691	9.35755	6.62644	5.65812	9.64474	9.32867	9.0677	6.9586	11.0196	7.89057	8.83544	9.71132	9.90132	9.3505	7.55766	7.70616	4.33563	10.1599	9.21335	4.60288	8.83545	10.4838	8.44501	4.26655	9.44108	6.33271	8.62826	10.1919	3.44626	2.93197	11.3115	2.52001	7.69437	5.83036	9.68947	9.22545	10.8287	9.16917	8.87929	8.63916	10.5527	10.061	9.13544	9.62662	10.5672	8.95304	9.71167	5.73877	9.62864	9.78725	6.70227	7.60511	10.8328	9.27725	3.74976	5.78398	9.72758	9.95492	4.27798	10.1514	8.6203	13.9023	10.7328	7.1179	7.75806	8.38802	9.07948	8.92896	5.9331	10.0051	8.80832	10.5865	6.90448	7.67679	9.7766	8.39532	11.5245	8.20799	5.12516	5.06609	5.65249	6.42626	5.10852	10.0385	11.3157	3.51096	7.08852	9.00703	10.1113	3.78619	11.4191	8.88597	6.25927	10.372	8.77149	10.315	2.70044	6.34696	10.3818	5.31107	5.15381	6.93546	9.47208	9.8321	9.43066	4.87642	5.19377	8.16033	6.88244	7.74214	7.45286	9.03012	7.90689	7.4814	4.18325	8.74819	7.34961	6.4248	8.10865	6.67101	9.3298	6.69627	7.5866	3.39232	10.9017	5.56071	10.6086	6.34696	6.03342	6.41785	3.47249	3.1375	10.6668	9.80209	7.36545	7.32192	7.98868	7.52476	7.19313	9.20643	9.11556	5.10852	6.40221	4.69985	8.4582	9.43359	8.66345	7.50779	6.65249	7.32193	11.6365	9.64674	8.69349	9.29058	9.18413	4.34853	6.74819	8.77808	8.95303	7.18587	5.94017	8.75789	8.5586	10.218	9.75701	7.96006	5.03761	2.848	7.58347	9.14781	7.34598	9.10384	4.36457	5.87352	6.76686	9.43484	7.05794	4.98185	1.43296	7.7351	3.18587	5.72798	3.98185	9.65145	5.42229	6.43463	3.94486	10.2899	6.78398	5.59096	4.30755	6.07039	3.54844	7.47495	4.95206	10.5872	5.00071	7.91049	6.65964	5.76022	5.76818	7.17406	4.88264	7.12093	3.68891	5.39818	3.60879	4.97137	7.7454	6.63227	5.33628	6.83668	3.74416	9.6632	3.99658	6.4998	3.47249	5.0045	6.35226	5.57805	4.91703	2.65916	6.50473	5.90207	9.89042	7.732	7.39287	8.69801	8.39564	4.65535	3.86915	6.57894	6.83289	4.45286	7.01962	4.82782	4.96809	5.53079	2.848	5.13311	10.737	3.08746	9.33472	9.17667	5.4363	11.1085	7.71167	8.61728	6.90689	5.54008	4.50371	7.90569	9.21665	8.86681	9.09751	9.26899	9.11738	5.70044	8.80155	9.79766	7.02551	6.56682	10.1748	6.45779	7.77017	5.40599	6.73064	8.20876	5.53497	9.75606	9.42516	8.43067	6.86171	3.05311	2.74416	8.6865	4.46597	8.38931	8.69697	5.1819	7.89971	3.70044	9.29989	6.44798	6.83542	7.8759	10.3804	6.66107	5.87774	3.926	8.47131	7.08993	3.63227	10.6462	5.62936	5.1334	6.50621	7.71075	11.1028	3.24793	6.33092	5.92084	4.78318	6.55089	7.25473	8.6802	10.4331	7.98982	4.07036	6.63517	7.92125	9.43734	7.28355	6.90859	6.10054	3.39232	8.81025	7.24413	10.056	2.76553	4.2555	9.43379	7.01792	9.00872	8.25219	8.6488	10.2047	8.44128	9.32148	7.24982	6.69021	6.21917	10.7334	5.51728	4.40829	7.73674	1.37851	6.21529	6.78267	10.0436	10.5176	5.97728	11.0084	5.6535	5.51886	7.52121	7.79896	8.87277	8.53761	9.55574	5.59096	6.40919	2.3683	2.20163	7.6575	10.7573	8.95827	4.42626	9.47431	5.35403	6.3906	4.50762	4.39727	4.72247	3.84758	8.72788	6.29829	9.24555	7.02237	4.57289	5.38198	5	6.54689	6.79051	6.96347	4.52792	11.0948	6.43796	8.82528	7.10869	6.22304	5.81278	4.90516	7.03012	4.65535	9.09515	4.53179	8.34873	7.99605	4.8683	4.8679	9.89406	8.59386	6.71154	11.995	7.77179	9.6498	8.98043	6.75087	7.6532	10.8426	2.16993	10.4082	4.07039	7.60937	4.65684	8.60622	11.1715	7.48876	7.63445	4.70044	10.2819	3.53605	7.16289	2.26303	8.37634	7.53465	6.18764	7.28621	7.41447	10.3065	7.68089	10.4886	9.5708	7.88547	6.80607	4.34517	11.7652	11.2914	11.1962	10.1984	6.99996	6.08573	9.22983	3.66676	8.40045	8.77939	6.19967	5.33608	7.60307	6.18388	5.12928	8.68512	8.93755	7.20848	7.09698	2.1375	8.64458	10.0488	10.2967	8.95513	3.56071	5.12102	7.74012	8.48462	8.1612	8.62571	7.70956	5.70321	3.37851	11.0308	9.22954	9.21989	7.89845	10.6122	8.5691	9.24745	7.11374	6.20555	7.81762	8.94281	5.76553	4.94477	5.11686	8.63118	7.58496	8.96434	3.60351	2.63227	9.36523	8.4446	7.97479	11.2777	4.35755	4.08746	4.24793	4.40574	5.88246	4.46107	7.51018	3.60013	5.86601	15.52	8.43754	4.45943	14.6793	11.1177	7.17592	8.27043	14.9831	14.0883	5.19377	4.75008	9.53451	3.84549	4	3.29278	4.10862	6.9351	7.30561	6.08565	6.73064	10.8372	3.99095	4.33628	4.42626	7.6279	6.68317	3.07039	5.21461	4.59809	9.67819	7.18042	6.0314	9.48804	5.18587	6.23458	2.94486	6.69209	7.02693	5.22685	8.1918	9.07975	6.37678	6.07682	10.9988	6.90207	7.64458	3.89002	7.09827	9.21623	9.60657	4.66512	8.16189	8.74517	5.92362	4.84298	6.76818	7.8855	8.2617	9.82393	12.6138	9.54918	4.13526	10.8265	9.54657	8.80169	8.71356	10.249	9.82782	9.06663	9.58012	9.07387	10.3351	9.68145	8.83546	10.4175	10.2886	10.6117	12.8579	12.5171	13.9536	9.22498	12.5	13.553	10.9923	8.94408	12.8575	14.1004	9.96725	13.2669	11.0554	13.7145	10.6514	11.3758	7.64365	9.18628	9.16792	8.86818	8.97269	8.71526	9.60831	9.22309	11.5794	10.4864	9.88397	5.60881	7.75652	10.5718	6.77742	7.78461	3.58496	9.27521	3.81762	5.47249	6.86295	10.7108	7.99697	6.58458	8.17772	2.5222	7.15088	6.01792	8.80054	4.40209	6.97217	6.0353	3.98185	7.1267	8.73911	8.87402	5.89724	5.056	9.80344	4.03637	2.8679	8.80854	6.40224	9.06501	8.75756	9.07494	8.11842	7.03232	2.26303	4.9527	5.73877	8.42291	8.77565	9.46373	10.7166	9.95696	7.45861	4.7761	7.71287	10.0132	6.76951	2.70044	7.76487	3.52628	7.04655	7.3724	8.88448	5.92793	3.60881	12.2728	9.05745	8.70321	8.2555	4.47249	5.06178	4.87774	5.46923	3.37851	8.45109	8.12177	7.24698	4.26303	6.31917	9.43965	11.0191	8.08375	7.11998	9.79636	8.63749	6.09803	7.69165	4.10277	2.89029	7.15106	8.20695	8.77512	9.08334	7.89421	5.09592	4.53605	8.75124	6.12928	9.29025	3.56071	11.1515	6.08534	8.00745	8.12536	6.30956	3.73989	3.51984	7.42251	7.73079	4.2069	5.14975	6.01457	6.44626	3.01792	4.56682	6.06206	7.44543	5.1298	6.94017	5.04328	2.96347	5.58446	5.37205	6.58086	7.34916	7.83857	7.53528	7.40599	4.80219	6.81825	9.84847	4.16189	5.16016	4.37156	3.99235	6.86989	7.07895	4.8303	6.67525	9.46721	10.0054	6.1094	2.8679	5.78136	5.6281	6.70874	6.97384	7.52591	4.2854	8.32823	7.48276	11.0038	6.69933	10.6285	6.61691	6.42015	8.13904	5.01792	4.96809	8.86083	5.92837	8.61985	6.8679	10.0329	7.47492	5.70598	7.21574	8.24222	6.65821	4.25397	9.44315	7.51004	11.2247	7.50621	8.00843	3.1375	8.75091	7.5565	7.09276	8.18785	7.22689	8.29783	7.90869	7.19081	12.4978	8.63221	7.15076	6.78267	7.47573	2.72247	3.93546	3.6893	11.454	8.38716	5.50779	6.20138	4.79181	4.44607	4.70608	7.49745	5.64097	7.47348	3.32193	5.74593	10.4819	6.72247	9.57947	10.3192	9.72656	6.31672	10.1163	6.97398	6.3906	6.04876	7.41616	8.61001	6.15031	5.38888	2.63227	3.73335	5.76079	7.43713	7.17493	8.02691	4.24745	12.0097	12.4898	5.51151	11.686	4.17792	5.62059	8.47996	7.48945	7.15381	6.75622	4.59096	10.0791	8.24982	9.16113	8.11842	5.79442	7.46204	6.87371	4.87774	9.2097	6.66137	7.86956	9.11166	8.79307	9.63699	8.72996	6.14273	6.25082	8.32715	3.72247	7.51491	7.10988	3.53605	3	4.40599	6.52982	7.55958	6.9542	9.35569	5.06609	4.75489	7.63226	4.84126	10.3005	4.58496	5.55459	7.25172	6.58303	3.85798	4.76553	4.01792	8.51441	7.95245	7.2114	10.6663	2.72247	6.85175	6.92244	2.848	4.08746	3.78345	3.79701	6.19771	8.27566	3.39232	3.9471	8.08162	8.08205	6.62644	7.57095	9.13211	8.27926	7.62425	8.06998	3.30743	7.61618	4.88809	12.4227	10.4427	7.50737	5.91648	4.16303	3.848	4.69488	10.7895	7.15684	8.48905	7.61688	11.2966	7.35755	8.43855	7.0045	5.27426	9.76271	5.17792	9.52754	8.21868	3.21723	9.25991	7.08908	10.694	2.74416	9.19476	9.00949	10.2541	3.15381	3.96649	5.11414	8.09803	7.85175	6.74281	3.71149	4.39232	8.77479	9.24415	7.2075	7.39493	9.94939	7.64962	8.53333	7.80735	8.34119	6.10023	8.68098	7.8315	7.95884	6.36457	6.44303	7.19081	5.39232	7.63227	6.40939	7.08321	7.54381	9.12645	9.51116	9.98712	6.31288	6.79442	4.23266	8.5988	9.51449	8.53528	8.32446	4.95884	8.41414	4.70044	7.80219	10.7561	10.9892	8.69139	5.41616	10.8203	10.815	7.24383	8.6844	10.9224	9.47978	9.648	3.15381	9.25252	9.3794	9.65964	7.98584	9.36435	9.01235	6.66818	10.4137	9.0359	6.95628	5.01792	7.65301	11.0228	3.51096	9.09107	6.91049	3.07039	4.3505	7.46516	6.07468	9.06586	10.1467	4.23266	11.3499	8.86109	8.7807	6.40919	8.33226	8.16239	7.45615	8.47897	4.83347	6.8505	4.66676	8.15735	5.0448	6.57289	7.17823	8.44376	8.76358	7.83434	6.70241	8.98831	9.29783	7.42542	9.10931	9.08268	5	6.41954	6.11686	14.9136	7.65628	12.7917	5.18898	3.94486	7.41616	4.5596	6.72157	9.37069	2.65535	8.01792	9.47553	9.78038	7.89178	6.25029	4.03562	6.80735	10.643	7.97384	7.43045	4.69488	7.54168	8.76951	3.08746	7.71562	8.2315	1.96347	4.08746	9.06414	7.77413	7.28077	9.56796	7.63894	4.87283	3.53605	7.53056	8.7027	7.75221	6.69209	10.6511	9.87212	7.83879	10.5774	9.47754	9.27333	6.31651	8.69453	7.10475	10.9824	12.9708	7.49262	5.13846	7.51412	6.90569	3.96347	8.98726	8.52278	10.9527	8.43087	7.98883	11.2978	9.84549	10.2299	7.0433	8.90929	13.8575	5.38014	5.49506	8.17991	11.0099	10.1243	5.1334	9.15899	6.58496	6.88842	7.84479	6.56834	8.15603	4.74416	5.5718	4.47258	4.71367	8.68124	1.53605	6.82528	5.3621	7.68157	5.10434	4.8125	4.26303	4.25132	4.09758	7.47573	7.39832	6.48059	5.3933	5.85353	4.72247	2.56071	3.43296	5.38198	4.32959	4.00896	6.10643	3.8679	6.06824	2.37851	3.24793	6.83542	4.15925	6.56986	4.2555	1.76553	7.30469	4.14568	7.19537	6.62762	4.90745	4.79349	4.70533	5.72792	6.84046	7.45697	11.8112	12.038	8.32583	8.63372	6.98902	5.92362	7.79831	3.40599	8.98783	4.20945	10.055	8.27845	9.80316	5.1127	6.16591	9.17143	10.7832	2.926	3.33628	10.1209	6.39917	9.09503	9.35041	7.31288	6.42459	9.00169	10.181	8.48497	8.51688	6.13955	5.75052	5.31832	4.52356	2.32193	10.8823	6.38024	8.91711	6.73742	5.19377	10.171	9.84565	7.15564	5.09813	5.61765	2.58496	3.24793	5.83036	3.57289	5.61176	7.00844	11.7214	8.25879	7.2075	8.15067	9.79523	6.59694	6.48582	5.90929	4.28575	7.63807	8.73871	5.66959	7.66534	10.166	6.37851	6.41278	2.50762	7.22207	6.32948	4.99548	7.13545	9.60204	5.2746	4.54226	8.73742	11.4651	5.77347	10.6033	7.86245	9.68282	4.37156	3.07039	11.3182	8.18933	6.07682	4.69515	4.33628	3.60881	8.15886	7.94778	12.9419	9.43796	4.00899	7.50104	6.54381	4.41592	4.58496	6.69766	4.91169	4.08746	5.88996	2.926	3.26303	2.94765	3.848	7.48704	6.91409	4.51864	5.46923	6.13955	3.74416	9.65267	8.83267	8.70701	4.33628	6.89239	4.56682	4.17792	7.13237	9.71233	5.61765	9.71053	10.5311	7.39289	6.47086	4.52195	3.27798	7.54921	7.63952	3.32193	9.42492	8.49452	7.02791	6.81634	9.66711	8.91648	9.72298	5.42962	5.1416	4.20998	5.95978	6.37851	6.3733	3.10434	6.27053	5.96347	7.33985	5.566	10.3892	4.8256	6.10852	4.29698	2.56071	4.40599	4.09592	6.8936	3.58496	6.68281	6.76553	5.46271	4.58496	4.55459	13.2856	13.9072	15.1018	9.92229	8.82424	8.5516	9.66924	8.19293	7.38888	9.31061	8.49546	8.54238	6.59694	5.71503	5.40337	7.72376	3.44626	5.50446	5.79201	7.13134	4.54454	4.67807	8.25267	10.2051	6.52709	4.97269	7.26585	7.26021	6.38531	12.4751	7.70529	4.04439	10.245	8.40301	11.6424	6.87781	5.42626	7.9507	6.12722	5.53605	5.24905	5.76553	5.56689	3.848	4.1127	7.49044	11.1956	9.15769	9.66406	4.35755	7.31651	6.76879	8.84925	8.73606	6.30148	8.89057	12.9702	7.86455	9.61783	11.606	6.06824	8.71768	5.52982	5.90127	7.3345	7.45923	6.58195	4.48878	2.70044	6.04221	3.8851	6.14975	3.72247	4.74416	4.43962	3.7866	4.95884	4.19377	6.2555	2.37851	4.57289	6.53605	7.74752	3.74356	3.28405	8.48784	8.39945	6.30012	5.32407	5.41616	6.41278	7.31741	6.99095	6.74819	7.2317	7.11061	10.133	5.88257	2.94486	8.01235	8.73154	7.59619	3.72247	7.00595	9.06878	9.64476	8.7956	9.05555	7.51806	4.51728	9.09152	6.945	6.50462	8.84925	9.40791	5.70044	7.16189	3.21723	5.25172	5.01792	9.56948	7.25456	5.78921	10.0849	6.18181	14.2886	5.93546	8.87832	9.32057	5.87529	10.1137	6.1851	4.21023	6.1375	6.63889	6.35609	9.27313	6.80478	7.46842	5.48864	8.03691	8.67172	5.8802	5.38198	8.484	8.64097	8.47249	10.7739	6.29171	8.45286	6.23649	8.39489	6.12516	9.87621	8.16541	8.43879	9.94283	10.722	4.06178	1.53605	3.27798	9.43296	5.54044	9.40833	10.0649	8.69104	5.8525	2.67807	3.24793	11.4181	8.6575	4.75489	6.73335	8.3806	7.853	2.94486	2.48543	9.43747	7.92362	4.20163	2.20163	5.62352	4.1127	9.09117	9.09441	8.26001	5.45286	4.7866	7.44377	9.3156	4.04439	4.6234	4.86021	6.41447	4.76022	5.92837	7.6907	9.59768	12.6636	6.75355	5.52982	7.97441	7.86847	6.09803	7.77492	8.04791	8.3474	5.93782	6.43463	4.07895	5.77552	7.2211	5.97269	4.8125	8.85922	5.99421	8.26358	5.94486	5.31832	4.75588	4.2854	3.72247	9.04505	8.0403	8.62661	9.93811	7.43085	6.85798	10.0275	8.88839	8.81474	8.51455	3.56071	7.3966	5.55152	4.67244	4.33473	11.7442	2.40599	6.8802	5.27448	3.54844	5.75489	8.96636	2.94486	8.31759	8.68057	12.6538	11.0929	8.52278	6.34518	7.19476	6.55048	6.75221	3.01792	8.62278	4.52982	5.99322	8.32012	8.99309	2.03562	3.54844	3.93178	4.06178	4.65535	8.64406	8.1105	7.04549	5.53431	4.73335	4.01792	3.12102	4.72488	8.09064	6.61945	7.0917	6.8505	6.81762	5.02237	9.77099	10.02	7.23362	8.16792	4.51096	5.60881	7.36675	10.7255	5.64097	5.0567	7.29186	11.1539	7.33896	10.9112	9.46209	5.13503	3.91648	6.45121	5.67243	4.12245	3.18735	11.741	8.45533	8.34691	10.0692	8.19883	2.848	9.11479	6.17393	8.65821	7.85112	9.10037	14.8434	9.62152	7.24999	10.4298	3.57289	5.2524	7.69026	11.5779	7.10852	8.22304	7.84964	8.39232	9.21795	8.68531	13.0617	10.0625	6.71973	8.072	8.04876	6.55152	9.6893	9.54728	7.16722	8.23218	7.88631	5.04876	8.61581	4.49825	11.2997	10.3199	4.6862	4.68474	9.33366	10.552	3.91197	2.74416	1.67807	7.68229	11.3244	7.67455	10.3927	11.4052	7.46107	8.67228	8.09276	9.69314	9.2009	4.71149	4.20163	8.25172	7.73944	12.2725	8.65607	3.58496	7.28817	8.28725	9.97556	6.93486	13.2085	3.26303	10.5912	8.29829	8.5866	5.57289	6.87774	5.99346	9.82107	8.2397	6.63557	6.66391	4.05311	9.01486	8.46832	9.46883	5.25172	6.10434	11.5711	8.31175	9.20834	6.43463	11.7274	8.7463	4.61553	6.88996	10.5661	8.19918	7.91349	8.38725	8.40514	10.2768	8.84122	7.46784	8.10066	9.23817	6.62059	8.16239	6.8782	4.6345	3.92587	6.28355	7.07039	8.52121	9.9058	6.39232	8.42836	7.28077	6.44791	8.296	7.11353	9.34436	9.56777	3.51577	7.25456	4.41716	4.926	3.55817	9.03617	6.03584	2.74352	7.12412	11.3875	9.44439	4.77007	5.59691	5.52472	9.93192	8.09698	7.91229	5.79442	5.31107	6.27711	6.47897	3.29884	7.50541	5.08637	4.16189	1.88753	4.07039	4.2942	5.20619	7.52904	3.83794	5.82018	6.92244	7.16387	6.62936	5.07954	4.03562	4.12688	10.8629	3.60881	5.95884	10.0739	6.21917	10.1272	5.0917	5.0045	6.63952	4.27053	4.86295	8.36282	4.71699	3.7866	6.45779	8.02292	4.65535	2.76553	4.14568	6.15178	5.06425	4.43296	4.23266	3.98185	9.62142	3.89724	3.62059	2.60881	10.5556	6.50779	5.07039	5.58796	5.34696	4.82273	8.92596	6.40259	3.3505	9.19426	3.9757	5.01099	6.30012	7.75556	7.16491	9.17468	10.3634	5.11783	10.5779	6.66249	12.4285	7.36982	7.67891	11.3483	5.31887	8.99379	8.64818	3.81762	6.69905	8.86047	6.16591	8.76686	6.59408	4.55459	10.3241	7.15076	3.52586	7.63735	4.90858	4.17792	6.20163	9.93852	3.43395	1.67807	4.32594	4.41278	2.60881	5.66169	2.60978	2.72247	5.2211	7.06638	4.78483	4.86295	6.00466	4.83089	3.73335	8.2446	3.03562	6.78529	7.35667	6.12721	9.01981	9.81621	6.27149	5.49506	5.0045	7.84737	5.09713	6.89118	6.23982	4.48274	11.3391	3.67807	9.1395	5.30743	8.63986	3.47249	7.48945	11.2104	5.75756	6.5157	2.70044	10.6209	4.43962	7.59377	9.46189	9.02187	6.23266	7.85295	9.39511	6.8039	5.90448	8.03124	8.24793	7.55536	8.9825	6.0506	4.71699	7.43129	7.42543	11.355	8.42427	8.94953	7.24603	5.0224	7.31651	12.3187	11.6851	4.23266	2.07039	3.45943	7.2075	7.5097	5.1416	1.53605	10.5762	10.6004	9.25148	9.5308	8.99821	6.08108	9.02985	7.92184	6.31107	9.77857	6.54998	9.75054	8.02735	11.0602	7.07146	6.82655	12.7015	9.48041	9.47648	8.43962	7.39575	7.55766	6.71513	4.54226	8.29875	8.49466	7.8719	9.00983	9.20872	5.49473	6.31832	6.24668	7.44874	6.11478	4.24793	3.23266	7.53993	3.80735	6.93337	6.38543	7.29737	3.36457	6.82273	8.65258	4.93073	10.8674	6.33136	8.15381	6.35931	9.81554	10.8595	4.82075	4.10779	6.89251	10.8796	3.21723	8.79993	2.82782	12.4437	13.0005	12.6664	11.9873	9.10669	7.54921	10.7161	4.1127	5.77873	10.5744	6.75967	10.9428	5.62059	11.5814	9.38866	8.10591	14.8944	13.2773	6.39817	6.82782	6.26883	6.9331	5.67581	8.38219	10.981	6.44128	11.2913	8.55305	8.03798	7.69139	6.33628	2.8679	2.72247	5.4822	6.34163	4.35532	3.51693	4.43962	9.52278	9.38802	3.8679	3.33628	10.1711	11.0088	9.10722	9.2053	7.34809	5.37851	8.96463	5.00799	6.71699	10.47	14.9734	15.2816	5.51412	8.40386	5.82715	7.80794	7.8335	8.74714	2.926	7.77857	2.926	8.07039	9.02944	6.68566	6.69341	7.6532	6.68089	8.22304	2.67807	5.37851	6.99548	6.32373	11.6981	13.0538	3.67675	4.34341	9.79766	7.56264	7.16692	4.05311	5.32912	11.3653	4.59096	9.61857	9.87652	8.33181	7.16993	6.66685	8.20359	7.31651	8.22255	8.5625	10.6661	6.30429	9.4028	7.40088	8.12654	9.24155	9.3696	8.86759	7.07283	9.63844	10.7427	11.5644	8.33405	8.70356	7.33657	8.29294	4.71699	9.89694	8.2645	4.11325	9.57384	8.05528	3.53605	9.07253	2.72247	5.39575	7.76686	4.2815	8.19967	8.58158	12.0184	5.76128	4.8933	5.51728	9.08234	3.54844	11.6865	8.89082	5.81297	4.06178	5.1127	7.29962	5.64386	6.10417	6.39078	3.30743	9.01014	9.83983	9.36326	4.67807	9.27856	5.31107	5.76288	6.31832	4.40599	7.90086	2.20163	6.142	12.1249	7.8542	5.86358	10.6456	4.1127	9.71482	7.26397	8.03837	12.7398	6.66581	7.78325	9.96293	6.77465	5.51051	8.85922	8.5345	3	4.18587	8.38068	4.86295	3.16993	3.36457	6.41109	9.79685	6.39917	5.22497	4.12102	5.91554	7.75422	3.63227	5.87283	3.01792	2.26303	2.3505	6.60981	8.65159	8.40386	5.9989	3.03562	3.18587	10.1413	3.48543	4.34341	4.39917	1.88753	1.37851	6.48906	5.23649	4	7.23649	6.08958	3.56071	6.91289	3.16993	7.06617	5.69209	6.14975	5.40599	6.53605	6.84549	3.60881	7.4545	5.7761	10.1071	7.6858	9.03535	5.05745	7.92541	8.89785	7.67666	5.62059	10.6568	8.97441	6.46107	10.1913	3.94486	15.2884	15.4103	14.8007	11.8254	11.9824	6.29702	9.84251	12.2212	7.18289	13.8514	2.60881	12.8675	9.66959	8.87125	7.28725	14.0624	14.4682	11.0899	6.96694	14.8353	14.6939	14.2109	9.8692	6.96131	13.729	12.4967	7.98413	13.8378	13.1802	4.8704	5.18705	8.91767	8.1236	10.2158	8.81698	8.73746	9.29875	7.38846	7.646	5.30378	13.2246	3.63227	3	9.80816	11.7421	7.46842	4.3505	3.80735	5.44956	9.27729	8.28878	7.57022	6.15381	13.0807	12.859	13.5138	7.05745	11.9804	11.2573	4.28626	8.23718	8.84738	10.5598	5.35755	6.22553	9.27589	9.36563	4.98185	4.72792	9.66035	7.08332	6.77492	6.1126	4.79651	4.24793	6.72283	10.0718	9.60826	14.9847	14.717	9.89709	2.76553	6.65249	12.3616	10.39	10.5127	6.70044	11.2614	11.5904	6.52669	10.3918	10.0791	10.9467	8.63186	9.99492	10.4192	12.4691	9.18429	9.02002	11.1889	9.12936	9.22158	8.13289	3.63227	6.0045	7.04002	6.10643	6.64962	6.09592	10.931	3.96347	3.04022	3.42487	3.70512	2.926	6.60585	5.9542	6.14975	6.04221	5.63807	5.60585	2.82782	8.89026	5.34696	6.90941	6.24911	5.24447	4.27053	6.31832	6.9331	6.00225	3.57289	7.54921	4.05311	5.58796	6.34873	6.7093	2.90689	6.41954	2	1.82423	4.17173	5.39731	6.926	7.03892	9.13878	3.54844	9.98692	6.79344	2.45943	6.93807	6.15583	6.64241	4.08746	10.272	8.27083	7.12069	8.44336	9.00056	8.20212	4.64962	6.65115	5.0448	7.71836	4.55136	5.78331	3.71149	6.50044	4.50825	3.848	4.94808	5.58018	4.64316	7.98982	9.13802	7.4614	5.92577	6.67384	2.88753	6.66534	3.89304	10.6865	6.2724	4.23266	6.27053	10.9861	11.5924	10.397	3.36457	5.27426	6.84925	10.1243	3.91302	9.77132	8.55957	4.97728	6.12804	1.53605	7.69443	6.9909	6.43362	5.79442	4.32193	3.85798	12.9373	12.3523	9.51649	11.4179	5.00471	8.57572	8.89724	8.89215	10.1381	8.70874	4.05311	8.9093	5.54844	11.9045	8.17891	13.8057	9.07231	9.06878	8.70468	2.53605	5.67243	7.49506	6.13955	6.63517	8.61545	8.29232	11.4722	10.3995	10.1024	3.79357	9.62796	8.46187	8.86303	6.1639	2.94486	6.43463	6.35931	3.97269	5.56377	6.61029	6.28699	5.27426	5.44191	6.40333	6.35579	4.99726	3.32193	6.76022	3.89695	1.37851	2.48543	6.39232	8.22974	8.3599	6.99661	6.89242	8.83345	3.48543	8.51057	3.12102	3.54844	6.08321	8.14822	6.36107	9.87498	12.6986	9.99873	4.76553	3.58496	11.0121	10.6352	5.32912	5.27426	6.98863	6.15271	8.04397	11.722	12.4142	5.32193	7.15178	9.78513	9.21359	6.47573	7.24853	8.18933	6.17632	9.08188	8.21675	10.781	9.39468	1.76553	6.93428	5.72	8.80176	9.02652	9.31943	8.36077	10.661	9.81804	10.3863	5.86295	6.25927	7.41763	4.95656	13.3122	10.4034	7.7502	10.7412	9.75787	11.2417	4	14.2985	9.6182	7.68305	8.37895	8.48341	4.7875	7.84862	7.7879	8.67066	7.86305	13.7876	13.6477	13.8484	12.8702	2.65535	6.58346	5.73064	7.45121	6.67384	7.91109	1.43296	5.62644	6.6907	5.57289	2.98185	6.46597	1.53605	7.74483	9.02713	3.52356	6.98071	10.3483	10.5827	3.01792	8.20213	8.77545	8.25786	3.56071	5.50144	9.93044	5.62936	7.71554	8.01625	9.24079	8.78823	5.46802	6.0917	8.62644	11.0715	3.62871	7.65181	4.44626	4.13953	6.45615	6.16489	9.24837	7.08428	3.70044	2.1375	5.71272	5.01346	5.74475	6.91648	7.28254	9.60381	6.59851	13.6224	9.05853	9.85409	8.64638	5.83036	9.17742	8.91707	0.765535	5.44626	9.15456	8.8051	11.1588	2.64529	4.99095	9.08242	5.66107	7.34011	6.16082	9.66277	5.64097	4.67243	4.95112	12.3375	6.35562	6.5744	6.31107	10.8108	8.29213	5.74685	4.80219	10.7222	6.07468	8.40344	10.3018	8.07375	4.37851	9.69732	10.5467	9.745	10.1841	9.3129	10.7028	5.90448	9.40833	8.24473	7.84298	4.7761	10.5322	9.56948	8.09034	6.99435	2.43296	3.62059	5.11686	6.15583	8.58233	4.00514	5.93782	11.412	7.02237	7.59079	8.77621	8.91137	9.41645	8.9502	3.72247	6.48864	6.40259	8.29094	6.64386	12.2642	9.74903	7.21524	8.53489	5.22497	5.85798	7.21917	5.40259	6.63081	8.03564	3.45943	7.75938	7.95245	10.58	4.17966	2.29278	10.7951	3.80735	5.57614	6.72792	4.76553	8.47411	9.42354	4.51728	6.8267	10.4766	5.93473	6.90812	4.67748	6.03122	6.3345	4.5912	3.52356	6.40231	5.7252	5.41954	6.56529	8.1763	5.89724	7.47897	8.04056	7.49265	7.16491	6.37678	2.07039	7.54617	5.36532	11.8278	12.5656	1.80735	12.0977	2.3505	6.53916	6.28725	6.60733	4.12928	4.49185	4.58104	5.4363	10.5119	2.94486	3.90272	6.97154	8.77101	8.19985	5.88996	13.75	5.14975	6.8673	10.5322	8.8129	10.3877	8.41659	6.4918	10.3096	10.6438	10.2074	10.0233	9.19869	7.82082	7.62352	9.43254	11.3741	0.847997	5.65821	7.25739	5.33171	7.01792	7.2317	8.42501	8.8595	6.75092	10.2483	8.78936	7.44874	4.08496	3.83794	7.27146	5.17393	6.73877	6.85355	6.43796	8.76818	8.14852	7.93369	8.15381	6.89858	9.71562	8.93162	7.78856	4.72792	9.36858	8.54998	3.27798	8.59971	8.38931	5.81698	7.57667	6.00675	2.45943	2.76553	6.20972	4.16993	7.01532	9.10722	6.6541	8.2858	8.53679	6.83215	10.5032	8.97642	5.573	7.853	9.35028	9.72809	8.33271	6.63952	8.29416	8.9392	9.64193	7.04658	8.52018	7.17393	7.78333	6.84405	5.2817	6.77083	8.28811	5.42962	7.27747	6.10643	0.925999	5.37851	4.96109	10.9209	10.5766	9.82911	5.44294	4.43296	10.7135	7.74139	9.21868	7.26866	10.4499	8.79409	7.00225	10.4441	6.01454	7.37708	7.1334	10.2564	11.333	10.3963	8.0634	5.76553	7.20537	6.19771	10.9034	6.88509	3.05311	6.08746	9.18341	11.8552	11.231	11.377	8.53377	4.09592	5.81762	8.99095	8.3505	11.6153	7.28355	7.29397	9.33517	6.92006	8.19168	1.63227	7.79766	4.82273	7.99586	6.84046	9.9818	9.60918	8.85026	4.4557	5.84298	2.848	10.5691	10.8312	11.4198	7.99209	8.47005	6.96292	8.56834	3.59694	13.5574	5.99751	9.46577	4.9195	5.03098	4.02236	10.799	4.45006	4.401	6.22497	5.94017	5.57592	5.51901	3.7761	12.0497	10.6836	12.202	9.15634	10.2575	6.19919	2.926	10.0855	7.60437	8.70915	7.2092	6.57655	5.2515	8.57108	5.83071	4.75489	9.85507	6.46507	9.84784	8.72968	6.57743	5.37209	7.26807	12.7046	8.18174	5.47101	6.63238	6.5157	8.95507	10.0263	9.54786	5.23266	8.30169	8.95316	8.05961	10.7256	2.60881	2.32193	6.82638	7.44708	12.7179	6.79093	11.7863	9.87042	7.75221	4.76294	6.41616	7.08428	4.93887	7.6359	5.44496	4.6837	6.88631	9.28517	4.80219	12.4968	9.21383	9.11322	9.23882	8.67522	9.11054	9.00562	8.63197	9.10355	8.37491	7.29829	4.71736	5.15953	7.5345	9.54593	7.56071	8.7303	11.3566	6.83668	3.9542	3.83794	7.85549	6.52199	3.24793	5.12234	8.84106	7.22497	6.98013	6.71655	5.8505	3.6893	4	4.66676	4.27798	2.848	4.79367	5.21335	4.00899	2.58496	5.44294	6.20163	4.5736	2.63227	5.00899	6.38751	5.51096	3.61202	5.84046	4.72792	3.98381	5.3505	3.83068	3.72972	7.61324	6.75464	5.66107	6.74685	6.14502	4.89261	6.12012	6.29462	3.15371	4.27798	4.81183	6.76155	5.80478	4.32912	2.72247	4.70044	4.27053	6.79961	3.88753	3.30541	8.08852	4.27053	6.57894	7.31832	6.63952	2.07039	3.919	8.23218	8.48466	4.27798	2.48543	4.11235	6.74685	3.99095	8.09223	2.70044	3.63941	5.24031	10.6694	6.28946	5.00525	6.80735	4.03562	8.15403	8.91648	5.8125	7.71973	8.69953	7.97097	5.4363	8.28123	9.3457	5.96821	8.49665	9.12783	10.4084	9.38931	7.82055	8.41061	8.30827	5.0045	9.58384	6.47588	8.35843	4.57894	7.53246	8.45211	9.56224	6.85425	5.83794	5.12349	8.51412	5.91886	6.22882	4.21723	9.57496	7.2817	5.1375	4.94718	9.34203	7.69234	9.13366	8.59538	1.96347	8.95076	8.45075	6.46664	8.54913	5.73186	8.46434	8.92585	8.51998	9.60566	10.9009	3.93546	6.40088	9.11998	7.75811	7.32733	11.0604	6	10.08	5.37984	6.44791	9.06151	8.92837	7.32748	8.2465	6.43296	3.07039	9.68912	9.66605	9.37708	1.96347	9.6454	6.38935	6.56529	7.57922	4.38543	7.46923	6.8936	6.03122	5.50779	5.43254	7.04767	11.1337	7.9472	6.29094	4.7608	5.34194	3.53605	3.80735	5.25384	7.98007	6.38888	6.74416	7.87958	6.61765	5.69488	7.16491	2.82782	5.30012	5.8802	6.33288	6.76155	3.62059	4.23266	7.82591	8.60622	8.05699	5.89482	2.82782	4.49429	5.01356	4.54226	9.41239	7.53817	7.25927	8.81121	6.36401	5.69209	6.33985	9.76061	6.75791	7.94193	4.83289	7.6532	8.50661	8.81826	2.8679	8.81218	8.52982	7.95954	8.70805	6.31605	9.0607	7.15684	7.20457	8.99915	8.62022	9.21034	8.58195	8.90147	6.98137	2.82782	3.71149	6.52826	4.43915	7.99039	2.67807	8.88683	4.67243	6.83668	10.6676	8.74618	7.32582	7.51649	5.65535	12.8416	8.19722	6.15381	10.4913	6.05332	10.3576	9.22954	6.32012	7.36518	8.08252	10.5148	9.81965	8.57175	3.7866	6.58796	4.1375	7.64169	7.95557	8.93958	7.36242	8.58534	6.38165	3.57716	8.34395	6.42291	7.54767	7.23074	6.00675	8.45943	5.86635	8.04767	5.47897	3.9542	6.88431	8.15544	8.00338	4.72343	5.2854	7.04985	5.59482	4.78136	3.79701	5.21423	3.13339	7.32283	6.46107	5.55459	7.73944	4.2555	5.95652	12.1035	10.0775	9.29416	7.39318	12.2383	9.99632	9.51826	10.2158	8.36297	8.41706	6.12102	6.08037	3.18587	3.30544	6.34996	7.44573	7.03122	8.20573	9.55289	9.28782	8.10767	6.67525	8.14165	10.0562	7.49105	8.9167	8.51136	9.78431	4.10434	8.61102	7.87298	8.4156	7.13237	10.2396	3.33628	3.10434	5.04876	2.96347	3.12102	7.19476	5.48543	3.20163	3.05311	2.10434	5.09592	5.26679	7.06501	2.88753	6.09592	6.47897	4.37851	6.63372	4.36457	2.82782	3.66676	2.98185	4.87283	2.37851	6.94369	6.93782	3.18001	7.29646	6.46597	3.29278	6.62976	4.56304	6.0045	2.98185	7.88448	3.64386	4.32193	1.67807	6.63952	6.79181	6.10852	6.74551	3.43296	6.44128	6.50621	5.55152	4.853	3.45943	5.64962	3.96347	2.70044	4.8578	9.93013	7.63891	8.13987	4.20576	4.41954	6.90569	6.28762	6.79961	3.15381	6.56529	7.49673	7.17193	8.96058	9.1418	8.96	5.89239	4.14568	4.74413	4.45943	4.18168	6.27798	3.55635	6.81762	6.50303	4.65553	6.46943	6.59553	3.80735	9.50961	9.25676	6.86542	7.19279	9.42668	10.3155	11.183	8.87819	7.96058	11.0291	11.8232	6.58875	14.0466	4.52175	9.51902	6.71439	7.16341	4.24793	8.71921	10.5814	8.09529	9.13031	11.7519	10.7366	9.27063	3.89724	9.02956	10.2417	4.32579	11.2172	3.21723	4.30706	2.58496	12.5001	9.65051	6.19251	6.59991	7.848	13.398	10.909	7.35403	8.00833	3.52356	4.16458	12.9724	6.34163	13.8522	4.53605	5.77769	7.42533	11.1384	7.68299	6.93428	3.71149	9.11945	7.12412	6.57894	9.53974	6.50144	6.28355	5.71159	8.77413	3.56071	5.79701	3.72247	10.3395	10.9371	7.56693	9.44894	4.51096	13.3224	2.70044	5.30378	12.4116	11.7859	9.23817	7.61692	3.15381	9.34763	9.33136	3.9542	2.48543	4.45286	7.60511	5.55152	3.84577	4.926	4.90689	5.71149	8.19279	7.66249	4.35755	3.9891	6.03782	4.37156	6.79312	7.39746	3.52356	2.72247	7.94603	7.38364	7.30834	8.66904	9.95917	9.43296	8.57327	7.95082	10.296	9.59533	10.2907	10.3112	7.2555	5.52042	6.58646	6.33271	8.79961	4.39882	6.92248	9.89209	9.61747	9.20163	4.96168	7.27226	11.2984	9.75472	8.49985	5.0045	8.46557	5.87774	6.21917	8.26737	7.10748	5.47249	6.77083	4.14568	3.19306	7.61912	6.51412	7.7807	10.0963	6.12309	2.07039	6.67807	2.96347	7.41532	5.41278	2.3505	4.90207	5.52669	10.7685	4.04439	8.74853	7.14057	1.88753	6.91289	9.61195	4.10434	5.56071	5.87262	6.84172	6.74953	6.2555	4.72792	6.92878	6.55174	5.58254	7.8505	11.623	4.93546	5.21353	3.8679	5.38543	9.2503	12.3963	6.2985	8.16742	6.50462	5.89704	5.07895	7.97518	8.16189	9.26959	11.2462	7.02348	5.82431	8.19569	7.58604	7.60214	7.01903	4.62644	10.5992	6.47249	7.97989	3.99095	5.63562	4.99548	3.47249	6.40599	1.53605	8.03947	10.6003	8.33017	2.1375	2.07039	5.9331	9.62443	7.51649	6.7252	3.54844	8.71321	4.52356	6.66959	6.83794	2.67807	9.30172	6.62205	8.72758	6.09855	4.24031	5.10389	1.67807	6.51728	7.92481	6.3906	5.2817	12.7525	6.61618	5.98216	8.20359	5.12516	4.63807	3.47249	7.633	9.07173	5.80993	3.67807	4.31331	9.43317	8.50184	3.64386	15.1838	8.10748	6.63662	8.39491	3.83794	6.02809	1.80735	8.03617	7.34453	4.09592	10.7627	3.03562	7.16316	14.8737	8.09434	5.9472	6.34254	9.25648	4.05311	6.13985	2.72247	10.9839	8.08693	13.2982	10.655	9.29117	8.55267	5.01792	9.31395	5.22882	3.08746	6.52356	6.2555	5.23649	1.88753	4.73877	9.22545	5.52669	7.10748	4.85798	5.58796	11.4842	6.76155	8.41808	10.9882	5.44021	5.93546	6.75087	4.8114	3.31147	9.54632	10.5428	7.93228	6.73877	10.7701	6.87112	11.5	9.56205	15.6027	13.2311	5.47281	4.3211	5.89966	12.2328	5.92423	6.33092	7.6591	5.9542	5.53916	4.84796	7.3443	5.0045	3.91648	6.61912	4.61471	7.29921	5.84046	11.1767	9.91319	8.79583	5.27426	8.20457	7.50621	11.7425	11.4713	6.5199	9.22892	5.93891	6.11478	9.92615	8.36938	7.43796	7.27984	4.17792	7.31922	6.96924	8.55908	9.88935	9.62132	8.69418	7.18289	5.22882	9.63735	4.76553	5.96116	2.70044	8.49666	6.97499	4.34341	7.49985	5.82273	6.47411	8.06985	7.75889	7.2724	5.62936	5.79961	4.22445	5.91152	3.66676	5.12102	4.53042	5.27451	10.7355	9.10625	5.27643	9.88229	3.71149	5.18982	6.43796	5.53605	4.853	3.57289	4.75489	4.12928	8.32778	9.93266	7.8679	8.81852	3.52356	7.44708	5.42962	4.51616	7.09592	9.16415	6.58496	7.07253	3.91648	3.70416	4.03562	4.65068	1.848	6.21335	3.09035	5.97463	8.20909	7.36545	5.70321	10.9244	10.5339	6.6837	8.00731	7.01969	10.127	7.18918	4.00427	7.60215	9.1543	4.14899	4.27798	8.02869	6.34518	6.91609	4.42626	5.57592	11.5685	8.81809	5.15381	8.52787	8.11174	9.2349	6.32193	3.40599	7.6453	8.19426	8.25597	3.18587	10.3258	6.29016	10.7221	2.97203	4.47897	6.75756	3.79701	6.50779	6.14364	5.91169	7.17592	4.53843	7.65823	9.88371	10.339	5.2296	7.8532	6.75889	7.64674	3.63227	3.926	5.8125	4.63227	3.83794	5.59686	4.70598	2.88753	4.99095	7.25077	6.91528	5.86542	7.32912	6.54226	7.50678	5.48784	6.78136	10.7981	6.58346	6.43962	10.37	6.81634	7.91588	3.54844	7.04443	10.0545	4.04439	10.7025	8.09607	7.04767	3.55238	10.1667	6.69766	5.3505	5.19277	4.22497	7.95609	9.56872	8.5531	10.3365	6.82655	8.42668	10.5592	7.69241	7.50083	10.289	11.815	10.5466	10.9437	7.36894	7.11653	11.5274	5.49825	13.2484	8.19986	4.6837	6.00792	5.22497	8.71321	5.79886	8.24031	4.57894	8.12205	6.88149	9.08879	9.02929	10.2446	4.83794	8.39187	4.32193	6.39403	7.06609	3.32193	9.15127	7.2211	7.54998	7.02901	6.38888	5.95652	9.19525	11.5441	9.69232	10.0928	8.94691	11.4064	5.95652	4.39917	9.98844	8.96274	9.3878	8.59395	9.87344	8.32193	8.98071	3.13236	14.1316	6.81506	7.91109	8.97642	2.94621	5.62059	10.2617	10.6998	5.75489	4.42756	9.67094	6.9507	9.70529	7.16289	8.4271	6.71699	9.67122	8.48437	10.8993	8.5319	7.82528	5.68089	3.89323	5.33271	4.27798	6.18785	2.3505	5.83036	2.70044	3.97269	5.90929	6.11478	2.90689	4.56071	4.8125	6.08746	5.33628	5.59424	5.86047	4.69822	3.73335	9.48724	8.30548	2.56071	8.36151	8.67101	4.90689	5.22939	3.7411	2	9.36178	6.54163	5.77873	8.39573	5.54844	8.68825	10.3693	5.58796	9.52436	9.75722	7.27798	5.52356	8.53376	7.50263	8.65059	8.70276	10.0905	8.60881	10.4728	9.50997	9.3423	9.22448	6.82018	9.98641	5.87529	4.40365	3.926	6.31163	4.65474	10.8852	5.48543	7.72996	2.23266	10.2951	6.97787	8.86023	6.124	7.43129	6.1791	7.39832	4.67243	9.14568	7.92831	3.47167	8.83415	4.95884	8.26162	9.19894	9.09061	9.30634	5.8505	9.07694	7.60881	7.33718	6.51637	7.10042	9.36828	4.96347	6.67525	9.02066	6.79143	7.50859	6.03909	9.92941	7.015	5.07468	9.39917	6.48323	3.83869	7.21432	7.83254	8.98576	9.43454	9.18438	5.71425	10.2653	6.72006	5.65334	6.2724	5.28241	6.14454	8.49488	9.16842	8.38525	10.3335	8.62571	7.77776	7.11166	10.9573	8.68296	4.26491	5.09709	8.53916	8.32957	6.94953	8.87836	7.76675	9.38846	9.06851	8.68029	9.56739	6.6453	6.20359	7.61414	8.38097	7.18528	8.94192	6.4446	6.42584	5.74842	3.15381	6.57877	9.87267	6.89832	3.20163	8.91811	12.0846	8.95971	5.5003	4.0268	4.04439	11.9085	6.00719	7.8679	9.31105	8.31875	7.49105	9.09922	7.6875	7.40812	9.52523	7.34163	6.7866	5.45286	10.2268	7.47415	3.07039	7.45861	7.09635	8.35725	7.75956	9.40048	6.03562	7.31379	7.0542	5.58313	6.70874	3.99095	6.74819	4.97269	6.33241	6.50303	7.44626	9.10407	7.96729	5.01588	6.65144	6.49825	5.46271	8.30739	4.51728	6.52982	11.0946	2.72247	7.99435	9.50839	7.12193	6.86295	6.20387	8.93335	10.0297	9.66396	7.5393	8.88844	7.69697	2.98185	4.72792	8.85922	8.43671	7.30012	10.4705	8.79214	6.32948	5.88264	9.08682	11.715	9.41867	5.07039	6.91713	5.51512	5.76022	8.25125	5.38742	10.0721	5.7866	10.1083	9.71253	3.73489	8.24823	7.40684	9.30938	8.10542	9.72606	7.99912	7.02967	9.04549	7.72176	8.2635	7.4692	7.84423	8.24935	4.22497	9.02597	4.47873	8.0902	9.54632	7.66178	8.27286	8.39728	8.11473	8.22313	7.58571	8.27925	4.60881	7.09487	9.63642	7.04449	7.60214	5.93448	6.40599	2.67807	9.37679	6.83162	6.14771	7.09276	6.23074	9.31764	6.29094	3.99989	6.42122	3.74416	8.90177	4.51728	5.24507	7.54226	5.30669	9.02846	8.84442	3.41954	7.76421	3.91648	8.73344	10.7868	8.48744	7.28448	8.44004	6.31107	6.62352	9.63658	8.13545	9.00557	8.66879	7.44211	11.7229	9.21262	4.98649	9.51017	2.32193	7.2446	3.23266	4.97641	9.77	6.49825	8.51254	4.60881	8.17849	8.71798	9.13566	11.9247	8.69174	8.35491	8.01569	9	6.19574	5.10292	6.96344	7.51254	4.89724	10.2841	8.49917	3.33395	7.82146	8.63988	5.96347	8.07541	5.87774	5.62352	3.99095	8.20555	5.50779	5.94486	9.55797	8.74517	8.38457	2.40599	9.18859	8.60918	10.2594	3.66676	9.72144	6.11894	8.5549	7.25833	8.71733	9.86697	8.43653	5.6837	6.90712	6.64097	8.35535	9.6299	10.2048	6.26482	9.06582	7.08939	9.00564	6.26303	11.9257	8.54641	6.68229	8.58349	8.63905	7.6879	6.56071	7.61985	8.03146	6.66676	7.19399	6.00632	9.91663	12.2345	9.66668	11.1441	10.9335	9.72962	10.0935	8.13237	6.1375	7.97728	7.04767	9.66035	9.30104	10.8884	7.93487	10.3698	9.09398	9.85962	6.71699	5.44176	9.75832	6.42649	3.41954	7.91289	11.6904	9.52023	6.68229	5.86345	8.4292	10.2007	4.19377	8.59117	9.36238	12.5517	7.85549	7.1387	9.31198	4.32193	6.33985	7.79051	8.864	12.3411	8.64313	8.59059	8.57781	11.8414	7.58488	8.88081	8.23266	6.55305	7.07361	8.00899	6.10098	9.52963	5.42312	8.46883	6.98982	9.30264	12.6344	10.374	6.34188	5.55152	10.73	3.1375	5.87774	4.91514	5.04002	9.19534	6.16062	9.8572	10.6317	8.27492	3.90689	6.56192	8.89421	7.92219	4.11983	4.89724	6.45779	3.76553	8.03287	7.21917	9.2885	8.00046	7.06178	7.96636	7.03892	11.7507	9.73149	4.20023	2.48543	2.26303	4.81109	6.17592	2.90689	4.81614	4.07039	4.83624	6.22689	6.45457	5.76022	6.14568	4.10434	5.65894	8.17927	6.9842	6.18982	5.67525	3.26303	4.90207	5.91409	6.34163	8.16289	5.86295	5.2555	9.49506	6.8936	7.93015	12.4832	5.26303	9.67119	4.98641	10.9614	9.61719	6.95187	10.3365	6.59292	4.96347	4.29988	7.35843	6.82146	4.73629	6.29829	8.59842	6.46761	8.02846	7.41775	2.10434	8.58261	8.82464	6.67525	11.0612	11.5262	4.6893	6.45779	8.4475	8.47621	8.44128	6.18388	10.1018	10.034	9.03452	5.27904	9.22376	9.4477	9.92541	9.99251	5.99548	7.38111	3.28107	6.81653	9.64332	7.58807	6.72928	6.90569	5.79442	9.68793	6.53294	3.83706	9.10227	8.85674	8.89966	6.83036	7.23374	4.93601	7.19761	4.32193	6.75889	7.35912	6.85913	7.65177	10.4535	6.72792	7.48945	4.78136	8.98185	1.926	9.30879	8.42752	8.62278	9.52904	10.0265	9.37417	10.1585	7.77808	8.09276	7.12954	9.54477	10.5672	9.87836	8.14975	11.0796	10.1334	9.94632	8.11114	9.13237	8.28494	9.53683	5.57592	9.2293	6.9472	8.88417	10.1068	10.5688	7.58421	10.8395	9.34727	9.32238	8.17184	6	7.12241	9.01455	8.3156	8.74853	8.93369	8.64664	9.68055	5.36457	8.30469	9.71665	9.55593	8.77149	8.63009	9.30824	10.2477	8.47614	10.6594	9.57042	8.25498	8.56453	11.9409	4.39232	6.82794	8.87067	7.05311	6.2075	12.2723	7.56529	2.6717	5.73335	8.6756	7.80742	6.09592	4.87771	4.20945	6.98923	3.16993	11.1217	8.97355	9.45151	4.2854	2.99718	8.32328	12.6278	5.06846	8.8857	10.7211	8.24686	7.60771	4.65006	5.59694	10.0962	3.36457	8.29232	5.06609	4.5061	8.71539	8.95535	7.59555	8.89269	8.8189	4.88264	9.44139	11.0046	4.45943	5.87283	8.44055	4.30743	5.48291	8.41066	7.35265	12.6258	9.70321	6.42459	10.3818	6.79051	8.7879	8.8157	9.04105	9.0389	7.2314	9.01011	9.55785	9.59582	5.95652	4.84102	8.15937	7.44543	9.65464	6.58796	7.02312	9.04205	5.41954	9.31107	8.16239	9.99915	6.30752	7.25886	8.9615	9.01374	5.50647	8.61322	6.12102	4.37851	9.26905	5.6651	8.74214	9.49285	7.96174	5.40239	8.70713	7.39324	3.24793	3.20163	6.39504	3.26303	9.61985	8.35315	5.52316	3.51096	3.56071	6.72247	7.81634	6.09774	4.20492	4.94843	3.26733	6.65964	5.11423	5.52221	7.86295	6.17991	9.30424	4.16366	8.24538	9.49965	6.77485	6.08958	6.78123	10.8607	10.013	10.5957	7.69139	5.60288	10.7964	4.88264	9.60733	7.50303	6.51461	8.91169	10.3429	5.18982	5.62352	5.08321	5.6865	3.03562	10.8053	11.0403	7.27339	6.13134	3.26761	5.67248	5.32193	11.887	5.51096	5.58195	4.19377	2.40599	6.40227	4.47767	4.1375	5.20741	5.10014	6.12102	1.848	3.44626	6.11061	2.23266	4.01792	3.12102	5.40948	10.9567	6.1416	5.84864	10.9382	13.1437	12.6595	6.77215	4.77083	7.54848	7.58571	10.3227	7.80671	3.67807	5.07468	10.1539	8.16189	6.29829	4.42626	8.39275	5.73745	6.52199	8.86959	3.12102	9.35975	7.20555	7.3733	6.31741	9.03399	2.23266	6.31107	11.9853	2.60881	5.52591	8.07146	4.15073	5.85611	5.89421	8.17941	9.01683	5.95884	4.7761	7.10032	4.83794	6.52199	9.81698	3.74416	7.00113	1.63486	3.89724	4.1734	6.43463	5.72237	5.06848	8.36632	8.3769	11.0419	9.13211	8.75473	5.68157	9.31834	6.50144	9.40557	5.56682	2.3505	9.11686	7.06824	8.47086	9.59842	7.72469	7.96956	9.9431	9.56621	9.04579	5.83036	6.13955	5.7745	5.18847	2.90689	6.70874	12.8033	4.46597	3.87774	12.4112	8.59171	9.23543	8.62242	10.6874	5.50779	9.53991	11.4603	5.09825	8.92896	7.97329	9.96264	2.8679	9.27543	11.8451	6.3345	6.72247	9.59861	9.29647	7.79246	10.164	6.83542	11.7265	8.85144	9.00661	9.0561	9.66658	4.51728	8.10066	3.77576	5.1416	8.61434	5.83036	4.04484	9.114	6.90448	15.4633	9.65159	3.82782	8.55102	11.2042	12.7406	12.2209	13.0696	11.0031	9.93595	3.72247	8.98499	5.15675	4.07039	6	8.72928	8.072	6.00918	7.02015	5.24413	7.48282	6.72758	9.55254	5.94922	10.4262	10.3059	12.3877	9.59999	9.29102	10.5698	6.41816	10.0842	8.5269	11.889	5.53587	9.96744	7.90604	8.76167	13.6642	10.0235	8.80893	6.48718	5.01483	6.07461	9.03323	2.20163	4.48543	9.633	7.57969	3.94486	9.616	9.8892	10.1171	7.03342	5.56986	5.6865	5.72792	10.7251	6.8625	9.46259	4.94953	5.99181	9.6786	7.44708	5.69209	4.50462	11.8383	10.693	11.5484	9.19563	10.9929	11.409	3.88753	6.91577	10.3172	8.98812	9.82369	10.4797	11.7712	8.87529	9.8986	8.87928	5.30012	6.51254	12.098	11.1374	11.1337	5.55152	10.627	12.2471	11.4572	10.568	7.86929	10.528	10.997	11.3999	8.69349	10.9099	10.7877	9.94046	12.1195	11.1305	10.1597	10.9953	10.592	6.32347	6.66782	5.51728	7.95942	8.33181	10.6864	6.49025	5.42583	10.9996	8.78926	5.82136	6.27683	3.70044	6.47573	6.27964	7.54921	5.72321	7.39074	8.19279	11.285	8.19299	9.49685	10.5772	3.60881	10.7575	8.76089	5.83775	6.80219	4.89724	7.21996	7.2384	8.58909	2.48543	5.60785	7.14068	4.1127	7.45697	6.77215	6.11894	6.08746	2.43296	2.67807	5.80993	6.0967	3.3266	6.89267	7.22471	9.47876	8.55388	5.01544	9.24816	9.02885	10.1066	7.11998	4.42039	6.01175	10.3642	4.85798	10.71	7.66458	12.7588	7.11727	8.76188	5.47897	8.71211	7.98128	9.37656	7.92634	8.02568	8.23945	8.81432	4.14568	8.36499	4.66107	3.48543	10.8552	8.93225	10.1962	8.52982	6.90809	4.51671	6.87406	10.7861	10.0462	7.83605	7.42673	2.1375	9.28193	3.45943	9.66267	9.13545	7.1467	7.979	9.35672	7.47654	6.39453	9.27967	9.16817	6.92837	10.8653	9.54651	9.11868	4.50462	12.5877	8.72644	8.53722	9.16	3.9822	2.94486	6.90087	4.8679	5.94967	4.12102	2	7.33249	3.87774	5.0045	2.7866	4.71149	7.1127	10.1678	7.83857	7.18671	8.61985	7.55766	4.48543	9.08534	9.93782	11.8633	9.06985	8.05691	5.65821	8.45245	7.47573	6.34696	10.9307	4.27798	9.33874	7.11374	8.71614	7.86011	2.07039	4.38543	4.52982	9.0202	7.95128	9.10512	6.74281	8.38111	8.24793	7.01011	10.2905	5.9172	9.98598	5.00355	3.51096	7.83226	10.4352	9.73606	9.8586	9.45921	11.3935	12.387	8.92541	5.20351	7.02709	9.6591	5.86642	3.82782	6.06178	2.926	11.8759	8.00282	9.64776	11.4237	5.88197	7.06286	6.01303	2.96169	5.82398	5.47921	4.79181	5.02237	6.95884	7.20848	3.36668	4.69306	5.66987	7.85936	5.90448	8.34334	4.60881	11.8133	7.45204	8.25267	8.20251	4.56783	4.82273	6.72383	7.03858	3.64386	2.16993	11.2403	5.1416	8.02292	8.52591	8.59582	9.79701	12.703	8.83036	6.40599	7.59619	2.98185	5.9542	5.26109	4.8576	5.0288	8.4289	8.39076	11.2646	6.71973	5.64962	4.98002	1.76553	6.64241	4.61471	5.1212	6.2854	3.926	6.04287	10.1136	4.86426	4.63227	5.74153	9.27659	9.00366	7.30195	2.26303	5.31684	6.47249	7.22867	6.82782	2.98185	4.59532	4.71149	5.16591	4.00125	3.9276	10.7185	7.7662	6.69641	10.1405	4.54528	5.73335	4.90594	4.97157	3.49825	8.40684	8.73944	8.06824	6.3372	10.5754	4.22497	8.66293	7.56238	5.89779	4.21729	10.3927	9.302	6.38024	6.28355	3.57039	6.89845	4.02793	5.1337	5.22497	3.67807	4.22917	2.85671	3.21299	12.8577	8.24603	7.4421	9.37013	6.77552	8.06744	9.47998	9.26898	8.07895	11.3028	10.4314	11.0626	6.29829	6.25361	7.75689	9.00338	9.39618	6.55919	7.26209	7.66391	6.41954	8.73097	7.07039	7.23554	4.20163	4.6837	6.41616	3.16993	4.8422	6.2509	5.63227	3.27798	2.1375	7.28633	9.49045	7.51412	7.42878	9.68878	9.54496	9.29631	8.20037	7.92399	7.60659	5.15381	5.96578	7.46352	6.732	8.08375	8.88186	9.40649	9.08215	6.38543	8.34961	8.83187	3.87774	6.44294	8.88813	7.34891	8.5735	9.91842	8.88874	9.22665	7.76553	7.38241	5.87545	7.62756	9.34776	8.50037	9.37721	9.74046	8.84315	6.45582	9.20102	2.1375	9.44708	6.66282	8.67666	8.41869	7.10014	8.38802	3.41954	7.91827	5.2891	7.20819	9.25904	7.84737	11.2453	7.72927	3.21723	5.95187	7.0542	4.12928	7.37069	7.17692	9.83352	8.49661	4.78136	7.27519	9.13878	9.57085	8.66836	9.15911	8.85128	10.4577	14.2486	9.68158	4.36987	9.07119	3.62059	3.9542	5.05745	4.91671	4.73877	8.35226	6.35403	5.57894	4.2854	7.50484	3.08746	11.6754	5.89482	6.9542	11.2453	8.94193	4.15381	8.93074	8.2201	7.06997	7.57913	8.42122	6.66785	1.1375	9.33573	6.15381	10.7657	4.84298	5.76807	4.95884	4.20945	5.45943	6.87652	5.69209	5.80692	6.16591	3.74271	2.43296	4.16189	5.45943	7.96628	6.57743	5.52783	11.8963	3.7761	3.82782	10.145	3.36457	5.90448	6.87439	5.12587	9.83358	6.75355	5.10852	3.56071	6.77083	4.59096	4.16189	6.50779	5.1819	5.88264	4.2854	5.56986	7.35138	5.17393	4.926	6.32373	6.23458	7.18982	3.15381	5.91169	7.46761	4.30012	7.10957	6.60288	5.05311	6.68089	5.86047	6.39403	5.6787	3.9605	2.60881	6.06393	7.11478	3.21723	3.47249	5.91886	7.27333	3.66676	5.79181	6.88631	5.12516	2.48543	5.41954	4.2854	6.54844	4.2854	6.66676	7.67807	4.51728	7.13853	2.65535	6.39746	5.70598	8.76321	4.52356	8.00065	9.45615	5.71699	7.91528	8.41193	8.38564	6.83717	7.66605	3.7866	2.95345	10.5449	11.1834	9.34999	5.00899	7.06221	9.43024	6.82003	8.43845	8.01701	4.91859	11.3242	10.3129	8.92979	8.9263	8.74382	5.37504	5.89084	6.97728	6.51254	3.1375	9.30583	9.21868	4.27798	2.98185	6.43962	3.53605	6.58796	7.1916	2.29278	8.01903	6.32012	5.40073	4.3147	11.3766	9.19599	5.1127	9.21117	8.45943	8.71973	9.56986	4.40599	4.15381	8.52317	4.70893	5.27426	9.59227	10.2812	10.0852	8.73573	5.73135	7.24222	6.02901	7.88753	4.81762	9.09961	8.79896	7.13237	6.71836	6.56529	8.7046	10.9919	9.66764	9.41788	6.50938	7.53294	14.942	13.8071	6.56529	13.6729	9.41426	5.33406	5.73064	8.24933	11.0876	3.93546	6.6014	9.21116	4.64962	5.83059	3.12102	8.73539	9.30831	6.4545	8.89209	8.04516	3.59694	5.55766	8.96058	7.15909	8.36108	4.97269	7.46107	7.52278	8.11138	7.15684	5.65035	4.60881	5.37353	8.68615	6.13579	8.05691	5.96809	8.24701	8.01235	4.0268	9.03205	10.3271	8.11016	8.56491	7.92362	7.34157	10.16	9.17428	3.1375	6.66034	6.44708	7.15846	10.526	7.02895	6.78529	5.39917	3.48543	6.71562	5.42589	7.28263	4.84199	8.25833	4.3505	12.8032	10.9944	6.91409	9.39339	9.75672	6.88509	10.1253	8.808	8.49513	7.89724	11.0545	10.5965	10.7452	6.42291	4.25753	5.76342	7.435	7.58343	7.75222	5.83611	5.02237	6.41526	5.18826	4.94172	8.46669	4.65535	5.18982	5.82675	6.08534	9.01708	9.24127	5.34341	4.8679	3.87774	7.49095	5.57852	7.1533	8.76122	9.90582	6.15987	6.76288	12.5172	10.0348	6.2854	7.41024	4.81191	8.80316	5.15916	5.47897	4.8921	6.84674	7.58045	4.82135	0.678072	6.9805	6.55919	4.20163	2.67807	3.66845	5.39232	3.57289	5.62644	6.71973	2.98185	4.87283	2.96347	2.32193	5.07468	4.94953	3.08746	6.45615	5.93481	3.74416	4.73335	3.60881	3.94871	3.59694	3.70044	7.38629	3.20163	4.33451	9.21796	8.13906	6.69884	7.84958	10.2917	8.6049	4.30012	8.88234	5.21271	8.18643	10.4215	11.2808	8.95507	6.19574	10.8628	9.53605	6.59917	4.47798	5.52315	5.41954	6.00899	5.82018	4.06178	7.07253	3.43795	7.68758	7.08694	9.18339	8.20163	7.05853	9.53819	6.19822	5.18527	8.04385	5.75365	4.96809	6.94251	11.8832	8.31068	4.30012	7.8254	8.37547	8.76454	8.94515	11.5288	7.42293	9.1025	4.84076	5.57289	6.81634	6.31832	4.51728	6.71827	5.70598	5.92381	8.29727	6.19284	9.22843	6.55451	5.83829	2.07039	4.33628	4.32912	-0.514573	8.83098	5.01792	2.51096	6.94251	8.18283	6.92481	3.98185	6.01675	6.21856	7.69697	8.56224	3.46758	5.80219	3.08746	9.18372	6.19377	10.4131	8.20212	4.65031	11.5409	9.29202	10.4979	7.14568	7.92507	7.39168	4.53605	9.95594	9.63934	5.29121	4.63579	6.64553	5.23881	8.78267	4.64962	3.43605	7.3336	8.14198	8.0424	8.05148	7.76951	3.61325	9.02279	3.47249	5.04439	5.09592	4.72247	7.73064	4.41278	6.30378	1.926	4.98185	9.8952	5.80735	10.2526	11.3947	7.49346	9.39253	5.94255	5.43816	7.69627	10.0891	8.55267	6.82616	6.32012	7.07682	6.10643	9.45533	6.24089	7.19967	6.13134	8.49865	7.4271	7.10277	7.14355	3.50174	9.26913	7.88996	7.27333	8.25481	8.33203	8.66956	9.49386	7.25927	7.64072	6.92287	5.38543	8.21391	6.55714	11.4045	6.97957	7.9384	9.21844	10.2276	7.13148	13.6447	6.31651	6.68319	8.2854	3.29278	9.69353	8.51609	9.69436	13.1022	7.52513	11.9892	4.14568	5.76442	8.66937	7.76035	5.26303	6.83794	10.8797	6.74577	5.37156	10.4226	6.04876	9.95096	4.53605	6.57743	10.1581	5.76056	3.30743	6.26303	7.58496	3.56071	8.92696	8.1587	9.42836	6.10224	8.92764	8.16088	9.6573	12.6753	8.08428	10.2365	5.43677	6.1416	9.02619	10.2839	11.8221	5.45286	5.97454	9.03918	7.57116	9.28147	7.67878	6.65086	6.48085	7.77083	10.2461	6.63662	8.57643	9.0959	5.39575	8.66391	5.64084	6.43944	7.74953	4.64962	4.34325	7.64333	6.24222	7.29094	6.68587	6.78666	8.40003	3.52356	5.98868	5.11671	7.57104	10.5122	11.749	9.43948	9.85301	5.72065	7.34961	6.89016	7.33807	8.96862	6.26115	8.83004	6.22949	10.2422	6.74953	7.75154	8.92659	7.61988	8.43538	9.45265	7.87283	8.23266	7.58833	7.03892	7.0918	9.70736	6.41616	7.80864	9.52415	7.80308	7.21723	10.6958	8.40812	9.26209	6.41109	8.5001	9.47533	7.54527	10.6839	7.05237	11.4435	10.468	7.90689	6.60455	5.88064	8.78038	9.0381	10.0212	10.1195	9.25857	8.57289	4.62059	8.6852	8.91073	5.70321	6.98755	10.2621	7.59023	8.50462	6.03273	7.20635	8.44253	6.79701	3.08746	9.4221	11.0549	10.6377	8.74113	2.23266	9.64728	3.18717	4.89239	5.05745	4.47897	5.05593	9.8805	10.6294	6.03342	7.31288	7.19476	3.24793	4.37851	7.13443	8.53294	8.78888	3.44526	9.53577	7.13545	9.64404	7.60514	6.18759	5.72479	4.53466	4.00771	6.99816	5.64346	2.26303	6.12102	6.41109	8.76487	5.6893	4.45943	3.88753	4.41278	6.70321	4.79181	5.48543	4.17792	4.78764	8.47147	8.88264	3.58311	6.98309	6.56529	3.85798	12.9296	6.01792	7.69412	8.23748	4.47897	6.83539	9.38808	11.9624	6.04907	6.8458	7.86109	4.79022	8.71802	3.55767	8.4771	10.5198	3.92541	4.04439	6.41954	9.21642	8.59656	5.37672	7.92303	9.54129	8.99881	10.895	5.83036	8.73234	7.62571	3.20163	7.08534	3.30743	8.00113	7.926	10.2762	9.04002	10.6562	7.27665	6.45943	2.26303	6.26605	8.43879	10.4421	10.1737	1.32193	2.82782	5.17104	8.62132	4.24793	8.4646	9.66658	4.84298	5.69209	8.03638	4.61686	6.42291	3.75746	7.94661	4.0768	9.65785	6.33271	11.736	2.88753	6.54381	9.78042	2.56071	10.3725	6.05311	6.49346	6.7252	8.69683	8.0917	6.48574	5.7816	7.22304	4.51569	6.96503	3.43296	8.64628	8.43094	8.62573	3.08746	1.63227	7.06393	4.07039	9.37091	2.58496	6.41637	8.22255	8.41785	5.26679	4.94953	9.2293	11.5477	9.25668	8.37629	6.24793	9.71614	7.87883	1.848	9.56695	7.90207	8.4818	10.0974	8.59246	5.38888	5.27518	5.21335	8.91349	4.99463	6.53916	6.00899	4.51728	10.8691	9.06983	8.92659	9.65267	9.01568	5.51096	6.97352	9.68089	8.70009	11.2146	12.6354	8.48341	6.69349	5.33628	5.40599	4.81632	5.63534	9.52748	8.37243	8.15157	7.69279	8.14262	10.1589	8.36238	9.03864	8.81666	9.56948	9.21699	8.47648	5.8125	7.26585	6.74012	10.0481	7.02007	8.05528	6.75489	7.86913	5.0045	7.73403	5.99827	9.02431	8.41678	12.107	9.19943	6.3315	11.2498	9.35253	7.80163	10.822	9.75104	11.8056	9.78921	9.53138	12.1555	10.5763	8.22545	6.87857	8.75311	8.44674	8.09011	8.98241	6.79181	6.16792	6.09708	9.14975	7.41013	8.15532	11.2966	9.13443	7.16491	6.35396	7.31651	8.19869	12.0153	8.16138	7.53216	7.15987	7.1639	5.96801	7.92661	4.23266	7.06501	10.5914	10.929	9.36523	6.8125	5.45615	8.24413	7.99944	4.30654	8.4398	8.76885	4.71699	8.33271	7.59467	2.89173	4.87284	4.97269	3.29278	5.10852	5.17561	4.71699	2.72247	7.10329	6.69627	4.51096	4.18587	5.20174	1.80735	6.98641	5.74953	11.8492	9.82193	8.41151	7.37897	6.38149	4	6.33363	6.01099	4.40599	5.71149	6.87692	12.3567	5.54226	7.64024	9.89406	9.11504	3.3505	2.67807	8.0396	4.60881	5.49933	2.72247	5.09352	8.41236	14.8286	5.59395	7.77017	11.7183	5.31803	9.49343	9.22874	3.99095	9.28561	8.88821	9.73792	7.97506	2.43296	4.44626	8.6319	4.05311	8.37476	8.92698	8.17143	5.90448	9.53261	7.89785	6.56071	8.10526	8.77676	11.5562	9.46162	12.0222	5.75495	10.8426	9.53787	5.30619	7.95884	5.79181	8.34873	6.91648	9.84147	9.75804	6.98641	2.16993	8.60732	4.48543	3.01792	5.09138	2.3396	5.926	6.63552	9.52214	9.71528	6.15785	10.9109	6.75656	10.1285	6.96774	10.1518	7.43607	5.82782	5.82299	10.0434	8.71872	6.66401	5.86304	10.149	9.1142	9.80961	9.92527	9.1202	7.40079	7.49035	10.2882	9.14746	6.44626	2.64639	7.43023	10.536	9.57932	8.04243	9.11634	8.40812	12.6927	9.2628	6.6879	3.88753	8.91749	9.17866	6.56682	6.3505	8.72042	6.52042	4.30743	4.52356	6.47411	6.16591	6.49214	4.87283	5.27053	6.50938	7.69418	10.8522	8.42333	6.83603	5.22882	5.52669	5.1819	6.99887	5.51728	7.10163	8.92047	7.1639	3.85798	3.20163	11.44	8.67801	8.63521	9.49566	10.8094	9.49765	6.28464	8.22898	8.86846	3.32193	13.8681	5.92837	4.0268	6.06824	6.90809	3.01792	5.0268	12.6942	8.6872	6.12516	4.98243	7.32033	6.15178	8.92506	7.41193	7.43297	11.2465	3.58496	9.85331	6.69503	10.6145	3.45943	5.83313	9.33465	9.28771	5.99719	11.2501	9.90222	4.24793	4.96347	4.09592	11.4033	7.25452	10.0758	10.253	8.74349	4.5707	10.2832	8.78856	7.27735	4.55882	6.18388	9.25597	11.0367	9.31356	10.1421	6.13545	5.65821	6.91886	5.36185	5.83794	2.43296	10.6756	7.38074	7.25927	9.39275	7.24982	6.16993	5.80219	10.0194	3.20163	4.0268	5.7761	5.9542	2.16993	5.96116	6.16189	3.51096	4.86295	7.01123	7.10538	5.98185	6.72792	5.56682	5.44294	8.65731	8.88478	6.35755	6.62644	7.79179	9.43817	8.78431	7.50284	8.67666	7.55228	9.57894	10.8691	9.45399	9.02083	11.1495	5.56682	5.91169	9.92904	5.91886	8.85393	9.69645	9.97241	11.3404	12.0756	9.51252	6.27984	5.72792	2.20163	7.13031	6.6453	8.22899	7.62205	6.46761	8.51373	8.2434	8.61871	9.07883	1.76553	6.22882	4.70044	7.50303	7.03232	5.32193	5.37156	4.62588	6.07253	3.9491	6.66959	6.25739	9.04275	5.76122	7.10434	3.49825	7.12619	6.87652	6.2384	5.88996	8.33574	5.90173	5.34687	13.8505	7.7286	4.79701	6.24222	5.52779	9.28801	9.33564	6.1067	9.17742	4.89948	5.96809	6.83681	5.03122	4.38543	6.11686	3.10434	6.59262	6.88142	5.7807	9.8247	8.18388	12.0969	10.0646	11.0916	11.2442	11.3552	10.7185	10.4059	11.3793	9.58952	12.0179	12.0848	8.66249	10.6157	11.3788	11.4864	12.0456	11.6784	10.7915	9.85596	6.00093	9.11712	11.2791	10.0351	10.3483	9.80413	9.1344	8.45451	9.57368	10.3514	10.6937	9.19451	10.0353	6.13828	11.8457	10.2698	10.2086	8.61471	12.477	9.08511	8.48231	9.54682	8.55957	11.8432	3.9542	4.18587	9.19845	5.05582	5.73606	7.35226	9.78643	8.09487	8.48107	11.4452	7.10224	7.66425	5.07468	9.90599	6.08511	5.64386	7.68328	10.9828	5.22497	9.40245	10.7998	8.78953	6.30257	5.32254	8.93355	5.72313	9.83463	3.967	9.71918	6.20163	6.82438	7.95768	12.7209	4.44626	8.09961	4.53468	9.85348	8.79787	9.48884	5.25172	7.23362	5.48543	4.82546	7.65567	8.32412	3.29278	6.45943	12.6222	6.2724	5.18333	5.37831	8.76222	8.92828	12.4523	6.92841	6.76553	6.84925	9.52376	5.42013	6.75116	6.57315	5	4.71149	9.90061	8.60968	-0.152003	4.11433	6.42045	6.48543	10.3672	11.8325	8.98698	8.2114	8.69417	5.00441	12.7654	11.212	4.82018	11.155	3.47153	1.37851	3.88753	4.64246	8.13443	4.46597	6.41278	5.27672	9.74852	4.50449	2.16993	7.09381	5.00899	4.97728	3.87019	8.51728	8.86821	9.72281	11.4374	5.95652	4.47249	6.81506	10.914	10.7826	10.7602	7.58593	5.01792	7.08002	8.31061	6.81378	7.58421	6.2555	5.50682	10.5496	4.92275	7.93428	5.80478	4.67807	9.78408	8.70356	6.49665	5.71149	6.65774	7.44294	9.10276	8.62406	11.0146	7.04439	3.45943	6.15381	9.73115	6.82146	4.56593	7.63154	8.76133	3.94181	4.03562	7.15482	9.20482	8.77217	8.68335	3.65535	3.73335	10.065	8.47817	6.28355	8.83004	4.54844	7.12825	9.04147	7.12102	8.08261	9.82671	10.8985	10.1453	7.70545	9.86	8.89333	7.32805	8.49225	7.20848	8.72408	7.45668	3.32193	10.0963	10.1315	9.58346	9.64368	9.33479	5.15381	5.84298	6.02049	10.6737	5.04826	6.64911	9.76219	8.81615	6.96463	11.2738	9.95099	7.42038	7.61176	8.58385	7.05528	6.58496	5.8802	3.6779	4.70598	8.78959	5.40259	7.99831	3.27798	4.09592	5.28939	4.17792	8.56401	9.88663	8.926	9.32409	10.6561	7.38569	6.70091	5.72273	10.7605	8.72007	9.94046	3.03562	10.4079	7.71026	8.3067	8.49386	8.4633	9.57499	8.90959	9.40045	8.86059	8.62069	8.16934	7.6125	7.27053	11.9715	13.1062	3.93546	7.89724	8.65788	9.24887	10.4372	1.848	9.94205	8.14003	8.30149	3.32012	6.56224	6.17987	8.31296	7.14796	5.26587	4.63227	4.39232	7.46189	8.51333	8.65746	9.99294	5.41616	4.97728	6.22882	4.23266	5.75489	7.90629	9.13457	9.15825	7.62807	8.31696	8.04163	9.89503	3.83974	6.80349	9.87206	3.30743	7.81826	4.01792	7.34341	10.9143	7.22596	7.75593	5.51096	9.54032	6.50884	8.94281	9.29846	8.70244	9.90764	11.7799	12.967	5.75487	8.76752	9.48304	6.94063	7.63227	6.87384	9.34578	6.7761	7.49287	4.8273	5.33985	4.68316	8.64818	3.18587	3.37851	7.51187	4.20496	4.57041	3.26429	4.44626	11.8819	9.57194	2.29278	8.8603	9.67684	6.24681	6.9331	3.66241	5.65427	11.8232	8.93532	6.34873	4.49825	6.04658	6.84549	7.06286	9.7812	11.4113	7.8701	8.84247	3.54844	4.05311	3.47249	3.87774	7.1451	9.2822	9.87151	3.49825	7.29002	9.63848	11.0698	8.30104	3.64279	9.6354	7.38629	4.79701	6.15987	5.00616	7.50075	7.15987	10.4439	9.8975	9.05107	7.22689	5.9542	8.73302	9.08857	10.4322	8.47208	6.74953	7.94789	10.7183	10.1365	9.225	6.33571	8.49225	8.67588	5.1416	9.44646	11.6532	7.98128	9.39981	8.86388	6.90718	8.06878	9.18961	10.3392	8.69975	9.29486	11.612	5.91906	5.01346	8.7111	5.90351	3.6893	5.59991	3.56071	4.4255	10.3049	6.66959	4.34251	11.2636	7.00113	8.37149	6.26087	6.71425	6.76553	7.83542	10.4196	7.35193	6.14031	9.01847	9.07441	8.43588	8.53582	5.77813	9.13391	8.82623	4.24793	8.44784	6.04221	4.8679	7.49454	8.0634	6.43752	9.33767	3.73335	4.75288	6.01901	4.67807	9.68825	11.007	4.30012	6.45286	2.7866	6.13955	8.56355	9.41574	8.34917	6.67101	7.80219	4.10434	6.19377	10.5536	5.04545	6.26491	9.66464	6.4422	5.24413	6.29498	5.61999	8.04494	8.52669	9.02956	8.78463	10.6099	8.84141	9.16586	8.06697	7.86498	8.81154	7.69281	8.51928	8.42122	2.26303	5.37851	6.40599	7.32103	7.68299	4.97728	11.5838	7.02015	3.97269	4.7761	5.87774	1.48543	9.25373	7.27519	9.02984	2.96347	10.477	6.94953	10.0717	6.41616	8.72417	7.91362	5.92362	7.60109	9.09852	5.11412	5.47786	5.16189	8.22993	5.59968	5.99548	10.454	13.8884	2.82782	6.24629	4.8832	4.22733	3.75659	5.47573	6.27426	7.16591	5.13752	6.81492	4.27053	9.17193	4.47249	4.65535	4.89755	4.2854	3.97781	6.74882	6.45877	13.8878	9.13545	2.70044	6.4363	5.2778	8.88661	6.33004	10.6917	11.4353	10.7529	8.98418	9.95507	8.56825	7.35403	2.16993	7.35315	7.62644	4.03562	4.08746	5.31637	5.54394	8.32508	8.85798	9.55954	10.3122	7.54381	9.07975	9.97949	8.41912	8.61636	4.70598	4.54844	9.10931	5.57289	7.43034	6.71562	9.11061	6.67666	7.03342	8.57592	8.50779	8.30561	7.21237	7.66788	7.66856	5.89966	7.15001	10.5779	8.56872	7.74137	11.7317	9.50269	7.79896	8.00761	7.61839	12.9752	3.47249	5.96506	6.39575	9.42596	9.10486	10.1606	9.52904	10.5936	10.3782	9.60992	2.40599	7.03012	8.39017	8.53722	9.702	9.10794	7.15987	5.38543	11.0724	9.69067	10.7796	10.6821	7.87313	8.4271	8.40259	8.17393	9.56929	4.68358	7.75756	4.30743	3.03562	10.1083	7.21723	8.46821	7.22207	6.48543	8.85983	8.11634	10.0258	7.23485	6.43296	0.584963	10.4354	10.4285	6.54071	10.7094	6.26665	7.85847	6.36457	10.6944	6.25739	9.45471	6.34238	9.09672	5.96125	6.50462	8.77643	5.28219	7.59189	10.9776	5.56377	7.28028	8.83731	10.3959	8.32688	10.1224	15.6236	4.83289	5.14568	7.34784	10.5398	7.83229	9.21941	5.53294	6.2891	3.70274	3.36457	8.05771	3.36457	7.2891	5.1127	6.4363	6.09592	8.3015	5.53605	5.94953	1.67807	5.37156	4.83561	6.5157	5.60881	5.6865	1.67807	6.22882	5.76818	5.74147	6.39394	5.82782	3.37851	5.39917	5.04439	12.1992	7.17792	6.66676	6.72656	5.61176	5.62644	5.52356	2.3505	8.71836	11.3329	4.56071	6.36807	4.89239	7.12928	6.03342	6.97384	6.80219	2.8679	8.29646	4.50462	7.90087	2.37851	1.848	6.81378	5.71699	5.56682	6.57894	6.85425	4.0268	7.17193	4.39917	12.7561	6.75087	7.89421	2.63227	5.66959	2.26303	5.6837	6.65678	7.57213	1.26303	3.21723	11.6295	2.1375	4.90207	7.97441	6.05745	6.59395	11.9865	0.765535	9.04603	10.2939	6.77873	5.12516	5.27798	4.39917	16.0978	11.5114	4.88753	5.69209	10.7529	10.1555	9.89057	6.25927	4.72383	7.83289	7.07468	8.16892	4.19461	7.55766	7.13648	3.926	11.67	7.00787	7.40599	5.77083	7.39318	6.66676	9.48603	9.19402	14.7098	7.20945	14.7939	15.3308	13.896	15.0722	15.8998	14.7259	12.2061	12.8271	8.71631	11.5879	15.8285	9.36916	8.70217	15.0724	11.7873	13.8925	6.85549	10.8738	15.9128	16.3532	4.72792	7.17692	3.96347	14.9643	10.4896	14.9191	10.4734	15.7409	8.23601	14.9589	8.71356	15.6457	15.6888	11.8358	15.5425	15.7877	14.3792	9.28438	8.20653	13.0891	15.2964	13.7493	15.2023	10.8691	12.1863	15.5637	6.18785	4	15.006	16.0114	2.29278	11.5336	14.5384	15.3228	15.6673	15.0777	15.3698	15.0169	15.2579	5.78442	15.7567	6.76686	9.44853	12.1828	8.51688	9.64818	7.46923	9.71836	9.16842	8.13391	7.38802	9.13006	2.58496	13.8342	11.2363	7.81826	9.49965	15.8213	6.97842	15.4918	8.80333	15.5254	15.5132	15.2809	15.5272	9.71768	15.6777	15.4422	14.3122	12.3521	12.594	16.0921	15.5701	13.8902	15.7142	15.1129	11.6515	10.2679	15.7747	1.58496	5.47897	15.4584	13.8082	15.4947	14.1142	6.74551	7.10957	5.57592	14.7833	12.4402	10.0532	6.79802	10.0598	8.54226	8.61964	5.11671	8.21164	8.27798	7.9571	14.6947	3.75489	14.1888	13.6415	15.07	7.2891	6.99534	3.63091	10.0304	4.41954	11.0635	6.86274	7.90509	8.00818	5.81124	5.64867	6.53138	9.21853	8.23728	8.2317	7.92659	6.76989	8.19623	7.64313	7.00409	7.1132	8.25225	7.72548	7.55122	7.0154	6.51096	9.27938	5.24271	9.17717	6.52199	9.39403	7.20359	6.69766	9.37881	11.5466	5.36807	7.18686	10.313	8.25675	9.54747	10.6744	2.98185	7.7289	8.02956	5.80552	8.97798	10.1399	8.64032	4.39974	10.7394	12.1529	7.73403	10.4646	8.06501	6.59128	7.22445	6.25361	7.78856	4.75078	5.74319	11.3356	8.74551	3.37851	9.06609	9.3015	10.5434	7.1127	8.50462	7.74416	3.18587	9.10326	7.92629	6.1819	10.4991	8.03428	6.3733	5.46421	6.2555	5.65249	13.4659	11.9542	10.2529	12.1038	7.3274	6.80735	5.57894	4.94953	13.9706	5.83542	13.1238	2.76553	12.0301	14.9628	7.46025	3.16993	8.14364	9.03974	9.85783	2.98185	9.36523	5.06178	2.60881	2.7866	6.54535	2.7866	7.13648	10.7208	8.37417	9.80752	7.6917	7.09577	6.35579	2.32193	1.76553	8.1809	6.79701	5.1722	4.6837	8.90238	10.9523	9.78256	10.0319	8.06501	9.97216	6.90531	9.72383	8.2738	8.58581	8.66711	13.5471	4.36184	7.07503	11.6608	7.74416	9.52669	8.76077	7.52688	10.9683	12.2158	6.19967	12.3075	3.87453	7.81186	8.06286	6.88842	7.07153	6.83367	4.37156	7.13277	10.4703	7.64304	10.5658	6.62644	7.68763	10.5095	9.38262	7.38974	7.6858	10.4307	5.48913	9.06043	7.66722	4.64962	5.02774	7.92598	5.27798	6.9431	5.15467	8.64746	4.52982	9.80671	6.32553	0.925999	6.90929	7.12205	3.16993	3.66676	3.29278	1.67807	6.2724	6.73471	7.29927	8.71012	7.10014	8.44501	7.48945	5.25542	3.10434	6.27426	3.7761	4.81408	6.20945	5.02622	3.45943	5.75756	5.4822	2.56071	5.40599	10.5399	5.44568	3.79701	4.47249	4.45943	10.234	10.8359	10.4106	3.29278	8.71768	8.56301	5.63227	1.926	2.56071	4.87283	4.74953	5.94953	7.55228	8.18279	9.38522	4.88127	5.53071	3.87774	7.65893	12.6436	8.4149	9.29071	9.54496	9.77165	10.7788	8.85935	10.927	7.11112	9.93132	8.10234	4.38543	8.32463	10.3128	4.22497	3.63227	12.1351	10.7794	9.0813	3.83794	4.99095	1.76553	5.53916	6.85674	10.0433	7.52356	9.53838	8.46947	8.45161	7.8377	8.19394	9.72843	10.4171	6.27083	10.5759	7.78463	10.236	6.87283	11.8414	10.7129	11.1918	8.4306	9.04439	8.06344	8.8125	8.92719	7.76439	10.0945	4.60881	4.55459	11.3208	13.3727	8.6125	11.0515	11.2151	5.56071	3.74416	6.14352	3.76818	0.925999	5.54911	7.3906	9.18859	7.42714	10.4803	7.37511	5.44195	6.30103	5.70993	3.20163	4.53605	6.67525	7.09381	4.10434	4.67807	7.87221	7.63878	8	7.16313	8.02795	7.53528	8.21701	10.1485	2.26303	4.72069	7.19099	6.2558	5.96391	9.51181	9.98754	4.91998	10.002	11.0332	10.8476	11.0458	7.94603	5.58195	4.7761	4.45845	11.2144	4.31147	10.7266	10.0488	11.0486	9.95771	1.926	4.32193	4.80219	6.34518	3.7761	6.66391	5.70874	10.6584	7.15178	5.09113	7.15076	4.82312	6.53138	2.53605	2.29278	10.4859	4.15381	8.39703	8.69301	3.58496	3.48543	4.64995	7.7662	9.15937	7.23074	5.51412	4.89239	7.03892	5.39232	10.633	7.91707	9.03864	12.1176	10.1457	11.9925	7.8009	7.04767	9.84909	8.32558	9.62443	7.2897	10.8894	6.90207	6.86666	8.08787	7.61839	9.76613	6.52069	3.47249	9.60028	10.2643	8.38954	9.61029	11.9956	10.6792	8.74653	9.60548	11.7354	8.53289	8.08321	7.00204	9.69205	5.70679	5.73246	5.64674	9.06504	8.02459	6.44128	4.70044	6.22595	4.54338	5.8802	7.37591	9.24196	2.37851	4.92171	5.36403	6.97154	5.53294	11.2607	6.91169	6.93074	7.09453	8.00675	8.59791	8.75877	8.84109	7.48864	7.93734	9.65392	10.4534	9.64673	9.80316	7.14341	6.82909	7.29094	3.07039	11.9189	12.7258	6.99435	7.28731	6.82018	10.8346	6.36282	8.52121	4.85798	6.83843	10.7387	8.10381	5.55768	9.36151	4.61471	10.7345	5.25172	6.01048	7.06393	4.3891	3.56071	9.11331	6.49665	6.67243	4.86295	5.91169	3.01792	9.87759	6.11061	6.4545	8.87763	10.3668	3.26303	4.67458	7.35843	5.67515	8.89054	6.52513	2	7.45138	9.65302	9.5072	10.4005	10.4479	5.24304	8.26819	8.89633	6.27169	8.02652	5.15952	7.39746	7.81795	9.6575	5.01761	8.93494	6.13676	8.1205	2.848	4.7506	8.08241	10.0224	7.4302	6.97112	7.99699	6.40939	6.19553	9.62333	8.91916	8.95012	7.8098	4.56206	7.10395	7.23074	9.69679	9.47857	8.68056	3.82782	6.35837	4.46597	3.75489	5.64674	3.1375	10.5453	9.30761	7.71149	5.75587	9.51432	10.5449	10.898	7.06051	10.8682	8.95507	8.2075	6.96616	10.1807	7.33539	6.76421	8.48985	8.58856	7.51974	2.65535	8.94134	5.07896	5.80658	5.54844	7.54689	10.264	4.76022	8.89542	4.46522	6.40939	4.2606	6.45121	5.99548	4.83678	7.68076	9.18512	6.26703	6.79701	3.48543	0.263034	7.20808	8.58496	7.74861	3.99095	6.06178	3.48543	6.63952	6.32012	7.73064	6.24413	6.92836	8.23506	5.52982	4.67243	6.2891	3.39232	5.92837	5.94017	6.08415	6.40769	4.0268	7.45036	8.57403	4.15381	6.93966	10.9299	5.98868	5.38543	3.87774	3.36457	5.45943	5.7124	8.50661	7.14873	5.78921	4.85798	7.34341	6.68089	3.46092	4.71652	4.16993	6.89582	5.10455	6.71149	5.25012	7.85985	6.52356	9.16693	7.76297	7.61102	7.7829	7.58496	7.37869	7.57995	9.90132	3.18587	7.97957	5.6893	8.08268	9.43817	13.1033	5.81729	1	8.87836	9.84329	7.27373	9.61047	7.25179	8.00169	5.01346	8.53109	9.86651	12.9378	13.7243	5.33389	6.78136	8.46883	3.9616	5.69766	4.22618	9.50124	7.224	6.00225	7.14364	4.7593	7.26021	6.36174	6.34696	8.23745	6.67429	2.926	7.17093	9.69045	2.56071	9.73924	2.70044	8.55459	6.68125	7.78594	6.18388	8.28448	9.67101	2.3505	4.27798	3.70044	7.94551	8.96751	7.59991	9.72451	7.54478	5.80849	3.65535	10.305	6.74861	8.17141	9.01095	9.34252	7.98698	8.99039	7.53908	8.32719	9.63285	7.4959	6.3979	7.49185	5.27798	7.37851	2.58496	6.2817	6.46761	7.31985	12.241	9.70667	11.219	3.32193	4.82782	6.46434	7.21991	6.19574	7.52042	5.25172	7.78529	9.7799	7.6575	6.36511	4.93102	6.6279	8.92748	8.60251	8.40514	9.02758	4.94953	3.57289	4.62092	8.89724	6.2891	6.71207	6.08108	4.98641	9.29278	7.69349	2.82782	6.13048	6.24287	5.93916	6.40599	8.61397	2.03562	8.31573	3.60881	2	6.55459	8.4346	4.44626	7.42375	8.34341	4.40599	5.98868	5.22497	3.60881	7.26491	5.86295	1.88753	2.20163	6.70321	4.02095	2.1375	6.69766	6.33985	4.55459	3.08419	3.57289	4.73911	4.39232	6.78386	3.30743	6.16274	4.54226	5.81776	8.34829	8.79813	11.8952	5.46102	6.66818	3.52772	6.09592	8.29783	7.80864	4.0268	3.94486	10.4232	2.03562	5.84046	9.89315	4.37156	7.71012	5.41198	4.76553	3.82782	5.47897	7.08852	5.39982	8.34711	4.15381	6.29261	3.49825	7.68089	10.3353	7.01096	6.79181	5.79787	6.24793	3.05426	8.7991	3.37851	7.79766	7.23745	7.54458	9.85829	4.50462	7.2779	7.1416	9.66608	7.92212	7.19897	7.25807	6.02459	3.94426	8.16742	4.29278	8.38716	9.92719	3.79676	7.66178	8.00118	8.62444	8.89118	9.09882	8.83308	8.97318	7.78677	9.12954	8.84141	10.7243	6.29829	9.02863	6.42873	7.89217	8.86527	8.25113	9.33561	9.80839	9.94281	3.8679	7.88585	6.0917	7.84336	4.30993	6.95804	5.83946	8.59544	7.87406	6.07253	4.20378	8.98447	7.83742	8.02181	9.68457	7.10748	5.04834	7.96211	7.43546	7.43212	6.96924	2.16993	5.75489	4.03562	3.75489	3.52356	8.56834	5.09985	7.93015	6.98868	5.94654	9.23554	8.3303	9.77149	7.55612	4.52982	5.62644	9.32326	4.67512	9.14032	3	6.848	7.53605	7.29339	7.23406	7.57278	8.47075	3.32193	6.52826	4.38726	9.92154	6.62352	4.70786	10.1586	8.19574	6.04876	8.0493	8.79109	5.99095	9.10711	8.08321	4.853	9.85676	9.33338	9.52098	9.04821	8.52787	9.10166	10.7161	9.57497	11.4516	10.9236	10.198	9.07306	13.3078	10.6862	10.2617	10.4957	11.9312	11.7388	7.30469	4.63506	5.31938	5.45286	3.29278	9.32755	10.2978	8.56422	9.96823	8.11348	7.71515	9.08693	5.46597	10.5571	8.05521	10.4809	5.96809	8.69083	5.46271	11.7122	8.42742	9.09355	10.2022	6.45779	7.33807	4.23266	6.54071	5.76944	7.8996	7.06804	7.16624	6.44892	5.26679	12.5223	6.54844	6.03185	10.7327	6.3886	5.07953	6.77747	3.08746	7.95027	12.2836	6.52461	8.59241	7.1125	5.2891	7.42206	1.88753	4.11268	5.34456	6.35403	5.11715	3.16993	6.0238	5.74147	4.51728	4.03569	6.52982	5.79701	3.10434	6.71288	2.07039	6.61029	5.06947	6.824	8.00125	11.1998	10.0285	6.93154	9.76089	6.33985	7.11061	4.69488	3.66676	6.13134	5.87283	3.80255	7.21723	3.27798	8.03012	5.50187	10.9973	5.02326	7.74971	5.15866	2.43296	6.3837	4.76022	7.34106	6.35403	7.76244	3.21723	6.42281	8.05799	8.6844	5.2817	3.10434	7.17511	6.52448	3.30743	5.37156	7.08215	7.31218	4.63227	5.57592	11.5587	12.1159	10.3431	6.42717	5.44956	7.9542	8.57099	7.72383	9.21096	11.026	7.30745	10.2079	6.01569	6.09289	8.58082	9.50561	2.29278	6.93859	7.59619	5.57894	7.43212	5.2854	4.32912	6.39746	7.0045	7.48864	9.71339	2.88753	6.23458	6.28355	6.84172	10.3496	4.5356	4.5527	10.102	5.05311	6.37851	6.08214	7.01458	5.08807	5.26777	6.27426	6.01569	4.41954	4.66676	6.99774	3.07039	6.42122	5.90929	6.69209	9.77034	5.91886	7.68759	5.56175	6.50705	4.8125	5.15785	6.04876	9.49246	8.03943	6.39232	8.86555	6.42626	6.08215	11.5417	7.25447	7.95303	4.84899	4.24917	7.24889	6.3345	5.44956	7.46923	8.35604	9.43983	8.14109	7.07995	7.47735	7.17896	14.0328	8.89754	9.41088	5.64097	12.9636	10.6988	3.87774	9.59749	9.25289	12.3464	8.8263	7.82895	7.10643	10.1594	10.2541	6.63227	3.50762	7.15002	7.82464	10.2834	8.46732	8.15919	9.8003	9.20839	9.08385	11.3333	10.7646	11.6357	10.2007	10.2693	10.3422	3.16993	7.74076	7.96116	10.5955	9.24793	9.97689	8.76704	7.69627	8.51017	8.8924	5.41619	8.49546	4.38779	10.1968	12.5856	7.30925	12.2583	9.58771	8.37634	5.41954	6.09803	5.35516	3.59694	3.56071	3.54844	6.87406	3.21648	4.68815	6.92244	6.10014	6.47832	5.75931	5.14975	6.19063	10.3636	6.51205	4.3147	7.04213	8.45943	7.72822	5.09584	9.54032	6.30413	5.02237	8.89239	7.51491	8.34044	6.09381	4.29278	6.50938	3.1375	3.27144	7.85674	4.38981	9.07464	5.14975	7.55152	8.74017	10.7654	6.74551	8.34296	5.91648	8.63699	6.47528	9.67719	8.42878	7.49025	5.44956	5.61471	8.08428	7.28355	11.5248	8.3394	9.75398	6.89149	11.0445	10.6972	9.35601	9.1634	10.0628	6.36807	10.2553	8.02569	5.22496	5.82562	4.41278	3.43296	6.26866	1.72247	6.04876	8.57327	9.05289	11.1092	6.07376	8.52669	8.50301	9.44618	8.32326	8.56313	8.96463	5.76517	4.37851	7.4254	7.83106	8.48018	7.92638	7.0045	3.11479	5.32912	6.74147	7.4179	7.31911	9.5157	5.91409	9.23577	6.71012	9.49481	11.1821	7.12321	5.9472	8.05528	6.17083	8.74953	10.3596	9.53469	8.98698	9.38456	9.75234	7.54226	9.5068	5.74147	7.66298	6.88844	10.136	8.10329	7.72737	9.25178	10.7371	6.36807	9.69279	8.54767	7.05528	4.89356	5.54875	9.12438	11.3627	8.54342	10.5338	9.41142	8.74113	3.1375	6.68457	8.62349	5.24889	11.364	10.5854	8.0607	5.66418	2.51096	5.83659	7.85549	4.04439	8.6591	3.64386	10.629	9.60084	6.99707	10.9996	6.03122	9.91916	7.42993	7.48753	10.0999	9.62406	8.13856	8.44998	7.78267	9.11037	6.67243	6.72247	0	7.89724	1.926	10.2467	11.0419	8.07468	5.33985	6.54071	6.12928	3.68403	6.76839	7.86089	5.53605	0.378512	6.53601	6.83162	5.80973	10.9259	9.30334	5.21044	6.99095	6.17425	6.71836	5.95187	9.59086	6.30561	8.19422	9.17218	7.2927	10.6099	6.59544	6.05094	7.95944	6.00147	7.0542	7.61692	6.01123	5.06609	10.6741	3.3505	10.1532	5.48606	8.16225	5.30989	6.60881	6.76288	4.49185	4.8913	7.19377	9.10187	7.84063	6.40939	8.08905	6.59096	3.32193	4.0268	7.27519	10.2702	5.77083	7.50303	8.18458	5.38942	9.57969	8.59358	4.2853	5.95187	4.07895	5.07707	5.84867	7.55937	6.84809	11.6148	8.60992	9.14491	5.07468	8.58195	5.65535	6.88784	6.94809	7.57365	9.33494	5.9746	7.84925	8.38586	8.57818	8.6756	5.40534	11.7669	5.98413	7.11395	7.04111	11.9989	4.7761	5.7195	12.6632	3.1375	8.42699	8.51333	6.74335	9.16047	10.095	6.69084	9.70444	8.68335	5.16051	8.77972	8.33002	9.36183	2.96347	7.54625	12.3714	10.1475	6.92719	4.86295	5.46271	6.43296	4.848	2.74416	5.26303	5.45286	3.21723	5.50462	7.86728	4.74442	10.2727	10.1171	7.48868	6.85611	8.99067	7.30925	7.44738	9.0561	4.6837	8.5812	4.04439	7.86851	8.52693	1.67807	6.06393	8.8665	3.8637	8.10643	9.73634	9.12165	6.73906	5.26303	8.48478	9.34073	11.837	4.57289	11.0437	10.4179	7.07361	8.37884	7.61727	6.06824	8.86542	5.98868	8.58705	7.74953	3.48543	7.4235	8.21335	8.77939	9.54245	6.6865	7.52199	5.18359	5.52829	6.9331	4.68409	9.23002	3.32193	5.02237	4.01789	6.50999	6.92218	9.63009	4.19377	11.5629	7.34518	8.14211	6.19771	8.19377	9.02908	6.49506	9.52508	8.25613	5.2211	4.72792	9.76487	8.42226	5.35403	8.61823	4.94486	8.87951	7.34638	8.94719	11.2625	6.70874	8.12458	8.12516	5.40259	10.4167	11.1367	7.55075	4.20757	7.55766	8.04603	7.96331	6.67666	6.7046	4.60288	4.04638	7.83352	7.19377	7.45039	5.67525	5.77083	11.7105	9.33114	7.36282	8.35711	8.97283	9.82464	4.15381	5.73064	9.30081	10.9055	3.48543	2.56071	7.48824	8.9331	6.50718	5.51728	6.0917	6.48557	4.19377	6.31671	10.2826	4.17792	4.57227	8.07468	5.67497	3.66676	6.9787	6.2555	6.58646	4.24793	3.76553	6.14975	8.75799	9.7657	10.6744	3.49825	10.1235	9.11998	8.29875	7.96232	9.0129	7.88996	9.06851	4.33628	1.96347	4.71699	6.60733	2.96347	6.41616	8.27053	8.6792	8.60548	4.1375	7.39146	7.73539	4.26545	8.24188	5.0446	3.72655	5.70573	4.79181	8.75288	7.83605	8.56733	7.19476	9.05113	7.53659	2.43296	8.44346	7.81566	8.43546	6.32012	4.49185	6.7252	9.06741	8.228	4.79502	3.18648	8.2317	5.60989	10.3363	5.91409	8.55919	5.41211	7.3004	5.72247	4.64772	7.54148	12.4467	5.86047	9.43471	10.3137	7.96541	8.8936	8.32003	4.30012	4.48159	6.68089	4.86307	6.77873	10.2333	7.99718	3.85798	8.38863	7.57213	5.7761	9.13006	5.68955	9.36392	9.00899	3.23266	8.09064	7.36291	5.34221	5.30743	7.54612	5.75489	4.71699	6.94017	11.8857	8.20506	5.98185	3.96347	9.14873	9.50012	6.30232	7.79246	9.97742	7.18587	3.46135	5.59304	5.96347	6.79572	4.19377	5.92398	9.18512	9.90442	7.9507	6.60011	9.5651	9.07564	7.65235	8.07383	6.6851	8.14771	2.1375	1.72247	7.4405	9.10407	8.67243	9.61287	7.89013	8.77182	8.53177	8.76639	8.22614	4.83794	6.71681	11.3859	9.4149	12.1112	8.54303	5.22401	2.56071	5.71425	10.107	10.8747	7.23649	8.3996	7.96865	6.51487	8.20506	4.22203	4.24031	7.1107	12.2397	6.92417	5.70208	7.17304	7.29418	8.42311	8.29347	7.21043	7.39132	9.03328	6.56834	5.59615	9.25408	5.44608	9.01458	9.6182	6.07253	8.89512	9.03562	7.31288	7.55766	8.91199	4.41278	3.96749	5.00899	7.64815	9.73792	3.69373	5.05311	6.26303	6.52042	8.16038	5.21335	7.47816	6.78136	8.11114	11.4934	9.55267	8.9645	5.03562	13.6443	11.0337	12.3601	0.925999	10.1433	5.61176	7.5995	7.39575	9.52817	3.99698	8.42752	8.29186	11.1751	9.18865	8.76852	9.32043	8.02625	10.474	6.1334	7.72928	8.3996	8.32553	9.71201	8.75522	7.67666	8.1179	6.11061	6.15583	11.4792	10.5963	9.51136	9.74567	4.8679	9.10093	7.43796	8.68895	6.63952	3.62254	10.0564	8.35579	10.4486	6.54846	8.08958	4.96809	7.10852	8.65857	8.63776	8.88387	8.50144	8.75656	10.3059	6.97154	7.01123	9.31995	8.73877	6.89845	7.96982	8.14109	7.85112	10.607	6.49185	7.39106	8.54805	9.19229	6.78921	9.43796	5.96578	5.69209	9.04876	9.36841	6.24428	10.805	4.89438	7.05853	10.4116	5.56986	9.88356	8.41151	6.97039	5.30012	3.97269	12.0341	6.96218	8.77972	2.8679	8.55804	4.98641	8.47938	6.18587	6.75489	7.82845	8.09117	4.47897	8.9098	9.92377	6.64097	3.80857	7.62051	11.0222	9.65517	6.92719	6.77479	7.72928	12.0041	4.59694	7.29278	7.98589	9.14854	7.05528	8.29837	10.1313	9.19845	8.05039	7.74966	10.5134	8.43915	4.20163	7.44747	8.70044	2.07039	5.1416	8.3375	6.98641	5.79181	6.63057	3.42899	6.37851	3.90689	4.43296	8.25456	15.3593	7.05179	15.0847	4.32912	8.55382	10.0776	10.1922	8.88631	4.09521	6.35403	7.47735	8.47674	11.9673	6.39079	11.7805	8.06013	7.52421	2.926	3	3.65916	5.31107	8.35931	9.38608	8.25644	9.66498	11.3008	5.18163	8.76549	4.6892	7.58721	5.68945	10.0801	6.19999	10.562	7.88081	10.9769	6.01346	5.91648	6.56834	6.84423	9.0143	5.64097	8.33343	10.4657	9.39248	2.32193	7.51697	5.95628	5.78298	8.59694	2.96347	5.25927	2.74416	6.84172	2.926	4.52356	4.49825	5.32912	7.53761	7.45039	6.08108	4.11657	10.1666	6.32827	9.22955	5.64242	8.98556	5.04399	9.01067	4.89239	4.20556	6.31573	10.8193	8.25777	8.79863	8.03562	7.89785	6.33807	3.90689	11.4291	8.17143	9.20041	8.8679	9.36372	4.42626	8.99798	5.79413	10.858	6.58532	7.34767	9.76951	8.12877	8.12039	9.47352	9.17291	8.5988	9.46291	8.96376	7.40939	7.09269	3.96402	8.80712	8.49005	4.1995	8.55808	8.67596	5.06806	8.02181	7.91011	7.83605	6.66249	6.6378	2.45943	7.06997	6.67101	9.8213	7.9862	6.09055	9.45533	8.48186	4.79181	9.74232	9.0954	6.46952	5.26378	5.71425	8.85823	8.20429	3.64386	10.1011	9.35794	3.07039	5.38543	9.40663	8.04275	10.4614	4.33184	5.06087	5.1819	7.04111	5.51412	6.96578	10.106	6.52669	5.14975	7.27333	7.2317	7.45943	9.26218	10.8099	8.26021	13.2712	13.8738	8.76435	8.87098	3.94486	8.38414	3.27798	7.33821	10.9634	6.97118	10.3325	8.56758	8.27059	4.46597	8.26311	9.68589	10.6724	8.43891	9.61581	9.24103	8.22159	8.22352	9.03149	6.27053	9.4363	8.14006	10.1114	9.82173	10.1084	11.2062	6.83917	9.79198	4.27053	7.81762	14.184	4.09592	7.50064	1.72247	11.0711	3.03562	10.3834	4.23266	7.28817	4.85798	2.48543	6.48704	10.5072	9.83384	9.26624	8.29921	6.19046	6.70986	8.73944	8.23793	5.6832	6.7879	5.97499	5.11817	8.84109	11.9328	6.14541	8.80485	7.87897	8.74349	9.80851	10.7276	5.31073	5.05641	5.91496	8.07146	8.40642	8.77215	5.88996	9.24127	10.2071	10.2475	6.80993	3.33628	5.33271	7.46107	9.10565	6.15583	7.61524	8.3443	8.46271	9.89694	3.20163	6.02059	9.85705	6.66818	6.24527	11.0039	7.68159	9.38802	6.66391	8.40599	7.0213	8.09592	12.2088	8.57554	8.73539	8.26491	8.18339	8.80413	6.54535	12.694	7.5895	8.69314	7.31016	8.28077	4.2208	4.89724	8.61677	6.06218	5.80412	5.46597	3.99735	2.61691	8.69592	4.59096	4.53116	2.03562	4.81762	7.69905	6.66951	3.39232	4.49825	5.46271	7.7662	9.58026	3.848	6.49665	3.39232	8.49278	9.29989	7.21226	9.38414	5.4567	11.6168	7.6858	7.76885	9.56071	6.90559	9.70044	5.65249	6.66818	4.44068	4.90689	4.48649	7.36107	9.26483	9.4149	5.00899	3.56071	2.94486	10.056	9.00591	5.1375	5.8679	9.08441	9.18759	9.01653	8.29989	7.3147	6.08414	5.52669	5.89724	6.35872	11.809	5.47249	3.52356	3.03562	6.56529	10.5019	9.10014	8.82591	7.74079	8.45582	9.08242	6.30663	9.10879	8.35843	1.848	5.11405	7.78594	9.47795	6.74416	9.51964	5.29533	9.92348	8.82114	7.06393	9.98071	3.43146	7.0433	3.37851	9.0523	6.24504	10.4451	6.43796	9.48018	7.02126	8.89643	4.93263	4.5158	8.60733	4.40599	6.72259	9.10298	6.23266	8.00394	8.1634	5.17792	7.31832	8.78005	7.54561	5.87791	4.16993	7.30104	6.54226	8.34563	6.79312	7.17792	6.35931	7.56682	6.93782	3.74416	6.15817	12.5888	13.2579	12.9685	8.13391	11.0966	7.31288	4.65535	3.36457	11.4083	8.16541	8.3505	4.47897	2.58496	9.25907	6.32012	10.4977	7.56834	8.96232	4.60881	4.7761	3.07039	8.33159	6.99887	6.80993	7.30046	7.86108	7.96116	5.99095	11.0503	7.25267	10.8374	5.86542	6.51412	7.73646	8.64782	8.61025	5.14847	7.17093	7.53993	6.14006	9.83621	5.98868	6.39575	3.49825	9.36151	8.60881	5.95652	4.67243	9.26998	9.49297	9.60899	9.92581	14.4828	11.3752	8.41705	8.96463	9.81041	7.61951	5.89406	10.3647	8.56871	5.76867	6.80864	6.0222	13.7059	5.64386	9.2114	12.1945	7.10629	9.32658	8.53877	7.45615	11.5539	10.2566	10.3162	8.46557	14.729	6.55179	9.30834	8.63789	9.30101	8.46845	9.02237	15.1888	8.91229	4.29278	15.1377	9.5443	8.96814	7.83289	6.81987	9.82244	11.9364	8.48481	11.3252	9.49905	9.95318	9.38857	8.24324	8.49806	9.30343	9.31349	10.1361	11.3058	8.34119	10.3131	9.44543	7.7879	11.1107	8.99803	7.30104	9.41553	3.9542	7.51806	10.5546	7.79575	7.94727	8.61765	10.8101	8.04098	7.01123	8.28864	10.3189	8.82305	11.0063	8.95082	8.3811	9.92139	10.3299	5.54844	8.50024	8.02845	8.06062	9.19517	8.91468	6.58045	7.97164	8.49194	8.89118	9.59037	8.99598	8.16088	6.35579	9.89087	8.48036	9.45286	4.2555	4.74953	12.157	5.70585	7.22978	12.0036	10.7688	8.53295	9.99548	9.39596	8.81867	7.47005	5.6865	4.63807	11.3375	5.30608	6.83936	5.33841	6.08534	4.63807	4.88849	3.926	5.89724	5.07468	3.27798	7.37246	9.53041	6.98755	5.51096	7.6893	7.15984	6.01792	5.48864	7.11562	8.68018	9.01262	3.15381	6.01569	8.65942	9.61361	5.89964	3.43296	2.87141	7.72247	6.89482	8.09803	2.53605	8.5781	9.02403	8.25257	8.86481	3.89724	5.44824	5.1127	3.83794	4.01792	8.73166	7.94603	11.7818	11.4638	11.6145	10.8652	11.7212	12.0541	12.1046	11.4715	6.0067	7.64241	8.9331	8.88718	9.53702	8.47285	8.1127	8.95594	9.02301	9.3022	6.32967	6.38888	9.80883	9.94497	9.50876	10.2668	6.83074	8.45533	10.0476	9.9491	6.52042	7.94486	5.59433	8.39746	8.52042	6.52726	8.57912	10.0995	5.61176	4.23266	11.3849	7.3443	7.98299	8.34252	8.79243	8.33052	7.09592	9.13006	10.6473	6.38917	10.1657	8.9314	3.20163	8.55228	3.08746	6.42459	9.75008	8.80478	9.92926	5.7252	8.97556	4.40929	3.23266	8.79214	7.03115	8.62382	6.6014	9.40535	10.2288	8.19156	5.17073	2.72257	9.53197	9.28123	12.1318	4.31152	8.31297	8.36894	10.5059	8.17608	6.69207	10.309	12.3469	5.85798	12.0685	6.51939	7.7848	7.28633	5.45286	9.00366	8.64638	10.4868	4.76276	8.66976	5.30378	11.1628	6.31288	12.127	7.96895	9.98456	6.78005	9.03149	5.82797	4.83794	8.54387	11.6301	9.93786	6.74429	7.02649	7.71631	6.74551	5.00899	3.98488	9.63969	5.29278	8.2384	3.81541	3.82782	9.17678	6.42459	5.22882	8.58271	14.3731	2.10434	9.15608	8.56301	4.75366	9.54419	5.94251	4.88753	7.50224	11.1997	7.22882	11.1872	7.41715	3.39232	9.18488	9.18115	6.84479	7.0728	8.22438	7.82258	6.53996	10.8049	11.7275	6.29462	8.44214	11.676	9.53761	8.44832	9.17842	7.01923	7.10792	9.65249	9.83763	11.6851	10.247	6.09169	8.54264	9.03177	9.25125	7.14975	8.50144	8.97355	9.41953	4.01792	7.48543	2.5222	5.47249	2.51096	3.54844	11.0505	4.3147	7.59048	4.37156	8.08978	8.08587	4.49185	10.7727	8.29508	10.9087	7.5157	9.94075	4.90689	10.5058	4.70044	3.45345	9.79914	10.5465	9.55995	7.35693	7.4363	8.24127	10.4228	6.56859	3.42373	9.84581	8.92659	9.22762	9.22665	7.56148	8.26725	5.58496	10.826	8.38024	10.0545	6.03122	7.07039	8.11998	7.90087	9.5323	10.3183	8.59171	6.6279	8.9824	6.19771	6.63661	5.73959	7.60659	10.0391	5.35403	9.214	5.94486	8.82591	8.93221	9.15203	8.35868	6.83542	9.44286	6.34341	11.8842	11.371	7.49346	1.20163	8.43869	6.89482	7.69641	2.926	7.7879	5.77873	7.34607	5.75766	7.34842	6.72199	1.43296	10.6946	9.3334	7.59439	9.83908	3.15043	4.91648	1.67807	6.61561	7.21626	8.42045	5.2211	7.22304	3.07039	6.2891	6.07895	5.44205	4.12928	4.15497	3.83794	4.53001	6.09592	4.97728	2.926	8.00839	8.81474	9.01514	7.48623	4.46597	8.50045	9.6182	4.1127	3.83089	5.1819	9.32911	4.8519	8.96376	7.7595	8.47716	8.86604	4.28147	6.54381	9.53333	4.75489	10.3362	8.21064	9.44315	5.20163	7.72042	5.29675	10.7374	5.96116	10.215	4.94017	9.61894	9.83147	9.5236	5.70733	7.20359	11.6422	7.10643	10.8714	9.42887	9.5216	8.10381	8.92273	6.87036	7.04356	11.9079	8.98687	2.88354	8.43003	5.97728	13.0213	8.19476	3.44626	10.4054	8.43962	11.0807	6.01123	8.95136	8.84549	7.24603	5.4426	8.9952	7.23074	8.98271	5.69617	9.04794	6.13412	9.27216	6.95223	6.8989	8.01465	10.3009	5.64386	8.76587	12.0407	8.43087	9.00274	7.72126	10.8257	9.94222	9.60363	12.3697	8.5979	9.28933	12.1529	11.1676	9.5109	11.0097	7.14771	10.8449	5.33985	8.61692	6.01123	7.25024	10.9518	5.36807	6.85175	7.84082	5.65249	9.49245	7.53546	7.92362	6.51023	7.53821	7.96699	7.62425	9.01876	9.11816	5.52042	2.94486	3.82782	10.7185	7.58946	8.30755	7.70189	6.23266	7.84423	8.83889	5.24413	6.7534	4.49825	3.15381	8.17842	4.37851	8.34313	8.71786	8.95452	8.09117	10.3222	9.31673	6.46117	9.73348	5.60585	8.47086	7.6901	5.01284	8.6077	7.96198	4.2379	9.84298	9.76139	6.73471	6.90328	7.30469	4.89724	7.26597	8.93634	8.92095	8.58039	8.41785	10.2219	11.1801	6.18982	7.74618	6.48802	8.99124	9.74433	9.51408	10.5358	9.94778	7.45615	5.95652	6.75622	3.59694	7.05202	12.1772	7.36468	11.7579	5.93074	6.32463	5.2211	6.6784	5.69766	8.06889	4.12928	6.29739	5.25927	4.57289	8.03672	7.36194	8.34787	6.29922	2.98185	9.22231	9.39318	5.64814	2.80735	5.84046	2.96347	7.62966	8.17792	7.98982	7.17134	7.00338	6.8936	8.49506	4.37851	8.03617	10.3492	7.4459	10.4221	6.91528	8.29017	9.09882	8.12601	5.86571	7.59975	10.0479	6.08339	9.36534	8.08745	6.50303	10.1601	7.08321	2.56071	4.91579	9.18512	6.83794	5.73877	7.61923	7.61176	5.56682	9.16993	7.2937	7.63662	7.61102	0.678072	8.64843	9.17842	10.7077	10.0837	6.39403	5.24031	5.25927	8.27286	11.3619	4.06178	6.87669	7.52199	5.61471	6.92125	7.22882	8.99605	8.75389	8.22689	6.87774	6.89966	7.89518	6.1512	5.06609	3.3505	4.45286	11.4766	3.23266	8.89845	8.36194	5.14568	5.65249	3.74416	8.77873	7.42122	8.9858	4.16189	5.91409	6.80864	7.62962	5.59096	8.39532	7.88813	7.84549	5.43962	8.1127	5.55459	5.38338	5.15176	5.46597	9.79365	7.11374	6.53916	6.36632	3.6893	6.07468	6.26303	7.75622	8.39275	8.66959	10.8686	7.54689	7.60955	8.51175	7.45286	9.71956	8.62022	8.34885	6.80864	4.19377	8.51846	7.69279	6.95768	5.63318	8.85262	4.82137	8.37199	6.58045	8.46499	8.32057	4.62644	5.4363	7.7807	7.83668	9.0538	9.60825	4.46597	6.51656	8.52465	8.08587	7.45533	5.17393	5.82273	7.17193	7.56986	7.91229	4.74953	6.2114	6.67243	7.67948	7.16642	3.8679	5.88996	10.5045	9.51609	4.89526	7.2182	4.67243	5.76022	8.37222	6.58946	6.27984	4.17792	7.85549	8.40173	9.51688	7.94075	5.24733	5.59096	6.3097	6.26985	5.22882	8.12259	7.72993	4.47275	5.97603	7.69558	3.54844	7.22761	7.30195	3.64386	4.97728	6.32733	6.66833	6.58496	7.05202	7.46107	7.79536	7.46516	7.55684	7.24888	7.93723	4.92125	2.8679	8.48301	2.76553	6.29278	7.05094	7.96694	5.93074	3.93546	8.62352	5.63807	8.6268	4.74953	7.26087	8.296	9.37003	9.17742	8.29783	6.55063	8.47701	7.8759	6.93546	6.67678	10.2329	4.07039	7.09061	6.35579	7.93605	9.61361	9.91916	3.54844	4.82782	9.62333	7.94427	9.20286	5.87283	7.22978	7.95536	6.19574	7.848	9.15127	0.678072	6.11061	2.80735	7.31614	8.53761	5.12516	8.4822	7.85175	6.2211	11.6065	8.15564	6.1416	5.8802	11.9878	3.03562	8.57516	6.10852	5.42626	1.63227	7.1955	7.28817	7.184	8.77182	3.89678	6.16792	4.06178	7.90128	6.45779	6.95796	7.92303	2.60881	6.64097	2.7866	6.50144	4.51936	7.29646	6.43747	8.65821	2.67807	8.24404	8.52943	8.50819	8.40939	11.0621	8.35362	9.81057	6.13134	10.4289	8.92214	3.6893	3.07039	6.14771	8.70425	10.2545	4.97222	8.40599	7.93564	5.73606	7.79181	4.6893	7.64599	7.04876	7.15886	5.66391	6.27215	8.87897	7.31107	8.13597	4.98548	5.82528	8.48462	10.4573	6.50107	8.92926	GSM228628	GSM228628	7	F	White	Type 1 Diabetes
7.26303	5.40939	4.49185	6.29094	8.24793	8.09381	3.08746	6.38007	6.50783	5.50414	9.81554	3.72247	8.98925	10.397	8.58195	9.16986	2.80411	9.91663	7.83415	7.82665	6.51795	7.09592	5.07039	4.97312	3.89724	4.22497	8.30834	2.16993	8.93369	0.263034	7.88448	7.82528	4.37824	7.00225	6.04074	9.19648	6.44626	6.65964	5.65621	9.05109	9.11432	2.94486	4.14423	6.53916	8.80896	7.42206	4.98481	3.65508	2.41771	8.11426	3.29278	5.95187	9.39425	6.69546	9.33752	10.5821	7.79736	8.63916	7.24776	6.3837	6.77873	3.49825	9.47046	8.5672	7.98641	8.79701	12.125	7.61029	7.82664	8.60066	8.76089	7.10394	5.8143	6.59544	9.83956	6.53399	1.88753	9.09698	6.62498	10.2864	4.09592	4.36854	9.41933	9.212	9.35799	6.46597	5.35755	3.33628	2.3505	9.22545	6.84172	5.72247	6.5157	4.93546	7.22497	4.74416	5.42291	7.48382	5.05745	4.01792	1.926	3.58496	9.853	10.1325	7.54987	5.92094	7.03307	7.63372	8.73708	4.20614	8.78136	7.53528	5.40599	10.6399	5.97562	10.1247	7.06622	9.69523	9.15962	9.27914	8.6489	9.48543	4.53605	1	4.27137	9.79766	4.43962	2.60881	6.43463	4.65535	9.75483	5.99774	7.53294	7.67387	7.93487	5.92303	8.92926	7.61165	8.54458	9.31809	5.67759	4.10434	7.01967	1.26303	10.2368	8.39489	8.24935	8.90569	7	4.48543	6.55044	4.96005	4.82273	7.61029	8.98606	8.57505	6.1639	8.83952	6.97034	3.41954	4.74953	4.95779	3.84087	6.28355	6.10014	6.58643	15.0753	14.3727	8.45162	6.56682	7.39232	6.66107	7.89724	2.41796	3.59694	2.60881	3.93546	10.405	4.16436	5.10434	9.73927	11.0127	9.22848	10.2148	11.8016	12.1381	6.70321	4.1127	8.73722	9.14491	7.60437	8.73674	5.37268	7.73471	7.6851	5.57289	3.65535	8.73369	8.37243	9.39261	9.47302	4.88753	5.01699	7.17991	8.38544	3.53605	7.43059	1.67807	4.19077	6.81634	4.59964	4.57716	8.11207	2.60881	5.21335	2.16993	1.848	4.76655	2.54267	8.41978	7.98299	5.0045	2.40599	6.93899	6.46271	5.90862	5.00899	4.89724	6.14364	3.21723	5.6065	4.3466	6.97613	2.7866	4.03562	7.04439	8.63398	8.94427	12.4304	6.71104	6.50779	7.98641	6.99349	10.2888	3.9542	4.99881	5.25801	4.69394	7.80073	6.8505	10.1407	2.74416	6.38309	2.96347	4.7761	10.4211	6.95912	12.798	4.47944	3.52356	4.33628	3.87677	3.60881	9.7664	5.10292	6.2075	8.59582	5.54226	9.64782	10.047	5.1127	7.55339	6.41785	7.81698	10.3824	8.85572	8.56817	6.48592	8.73911	5.81506	5.76553	11.1063	5.97269	9.26538	4.04006	6.12722	2.86246	4.60881	3.97269	5.56986	2.94486	8.66711	4.86525	8.23062	8.064	10.0179	10.8549	9.45492	8.49945	5.04439	7.80478	11.602	9.46883	2.76553	6.72383	3.23266	3.58496	7.30418	3.81161	2.52677	5.83542	8.57856	2.63227	3.6893	10.9991	9.08884	5.66676	9.43921	9.56739	6.25127	5.87036	1.848	7.2817	6.83283	7.87091	5.71811	7.88903	8.39955	8.8857	6.17013	9.43129	6.26303	8.43754	7.52513	9.45015	8.35242	7.36194	7.1334	8.52904	8.25597	2.8679	6.514	4.39232	6.80993	8.31326	5.33664	3.18289	3.34508	7.99379	8.89573	8.53241	7.72161	7.1375	6.23701	9.47485	4.41954	9.17891	10.5776	9.92452	5.05304	6.45615	1.1375	9.18364	11.1558	9.12567	11.0988	4.83799	7.7502	9.55092	9.17246	10.5266	6.3147	6.30378	4.2854	4.1725	7.23649	5.2573	9.29852	7.38024	7.8323	5.85798	7.80008	3.64386	9.11203	5.9331	5.62007	7.26959	9.31899	10.5105	8.02541	8.09179	9.20428	6.93664	9.44869	10.1462	9.28081	5.86295	3.1375	3.70044	4.23099	7.84102	9.31141	6.76647	7.35267	7.32733	9.7936	9.71751	10.7356	11.0481	6.0268	6.75983	5.5441	6.6279	5.76553	1.63227	9.60922	7.59828	9.59638	5.39764	7.783	10.0455	6.25361	6.0045	8.55036	7.45408	9.00338	3.99095	4.0371	7.68254	9.15051	8.51373	4.46597	3.85798	3.30743	5.41635	6.93938	11.501	4.54844	8.62811	8.32112	4.41984	4.88529	5.93408	6.87119	5.42737	6.1334	10.4694	12.9141	2.3505	3.94189	9.21941	8.63626	8.88844	7.71768	8.76901	9.04357	9.89026	9.30264	8.90569	8.81025	6.17666	9.06663	7.75622	2.16993	8.0266	6.94369	2.7866	4.80735	3.74416	5.82782	9.18494	11.9534	5.31477	2.27729	8.75789	4.1127	5.66391	2.32193	5.04002	5.61321	8.32373	4.27798	6.13545	4.48543	2.9423	6.67055	4.60288	4.11325	7.36463	9.7883	7.39146	5.86542	2.20163	7.25918	5.99322	3.66676	9.73877	8.19722	8.79507	6.78005	3.12102	3.07039	4.76553	9.94427	9.28378	6.67384	6.18388	9.40237	10.3081	9.32125	7.73944	7.99326	9.02126	9.06205	10.8325	5.40939	8.52045	7.33067	6.39635	4.20969	3.07039	5.34866	3.40599	6.49506	3.15381	6.09147	5.33245	6.91468	6.37504	8.6014	4.39232	10.2635	8.87283	6.92379	6.07964	9.48623	8.9952	4.88264	9.25456	10.443	8.93634	8.12536	9.36588	4.55459	5.2472	8.8936	8.7039	4.74953	5.56682	8.41447	1.67807	7.94603	7.24508	10.597	3.37851	9.04303	6.05475	2.16993	7.93251	2.88753	10.0629	2.29278	7.20653	4.45943	5.57289	9.87322	6.5744	12.4667	4.70598	3.12102	9.22285	8.51885	4.25453	12.9809	5.88509	10.5722	3.90689	13.3575	11.7595	4.1127	10.5983	6.59842	6.43296	9.70414	10.5572	11.8579	10.3044	6.77873	3.71786	10.3066	5.96578	5.853	1.88753	4.75489	4.7929	4.02014	7.09381	8.67878	8.24222	7.90008	4.09639	5.81439	10.8259	9.29808	9.19816	11.6449	10.7288	8.69262	5.40599	8.37565	9.38586	10.8464	8.12574	4.69616	7.32373	5.51412	9.93133	8.17842	7.52937	7.56709	6.18982	9.2849	8.71162	7.64962	9.35447	5.40632	8.73403	6.45037	4.78241	5.61176	9.53372	11.9245	7.84925	10.028	7.67172	8.96431	9.82225	6.79312	4.80735	3.90689	10.7101	10.6144	5.72359	4.1909	7.15178	1.07039	5.66676	6.76022	9.22762	5.51412	9.90463	6.62205	9.76238	7.59747	9.43024	5.10463	5.25316	2.72247	6.00899	5.3517	1.53605	2	7.40173	7.7542	9.11972	2.72247	8.34518	5.14568	11.1861	6.09856	8.25314	6.81048	7.84081	7.68065	8.43588	8.27845	10.3349	8.57213	5.37897	7.34252	9.53035	2.22623	4.27053	5.05635	5.43962	6.47897	8.02625	8.47592	5.90966	10.4401	9.22808	8.6893	8.65607	3.75489	10.5558	1.16671	9.56434	12.0122	2.7866	9.9997	10.5031	9.68422	10.2298	8.97413	10.6929	9.08188	9.45306	6.60304	8.61355	9.40684	8.49217	6.29278	4.52829	11.2835	8.71465	7.27891	2.20163	7.2114	11.6321	10.6917	8.43469	3.54844	5.77083	10.6298	6.47511	2.35216	3.63227	6.94747	6.02959	6.80033	10.0448	6.53691	7.55305	3.60082	3.85499	9.5576	14.1275	6.30195	10.3717	5.13249	8.41066	7.76668	5.38874	5.91564	7.43546	4.21723	12.4028	10.0043	0.678072	4.70598	11.1143	6.67807	3.58496	6.45156	9.1681	4.55459	11.4442	9.34903	7.31891	9.84305	8.03562	8.19525	8.53255	8.30209	9.21676	8.53489	10.5658	9.31047	8.52458	7.86633	3.39232	3.99095	5.15785	6.02237	8.85891	9.88509	7.39349	8.3936	9.7305	4.84106	10.6212	10.3859	10.1745	12.8899	11.0262	8.79863	12.0675	6.60733	7.94134	8.35094	8.08388	3.60428	6.38198	7.39832	8.58609	2.82782	8.65392	8.7194	7.47139	3.53605	8.60663	3.64386	9.57005	12.8597	12.82	12.3285	9.1638	9.76951	7.95779	12.8287	10.5378	7.40344	9.27292	2.07039	6.55612	9.27999	11.1225	5.58195	6.01123	3.56175	5.98868	4.39917	1.48543	7.29554	2.67807	4.43962	4.12544	5.42874	9.36511	9.66338	5.55766	5.76288	5.39151	7.87152	5.0152	8.21626	1.89718	8.04275	7.30378	7.8505	5.99774	7.16591	8.83668	8.43338	4.81406	1.67807	5.32193	9.09428	7.49985	7.49105	8.9263	7.88509	10.0193	4.00701	3.70044	4.848	4.48543	8.74315	2.91492	9.08669	2.72247	10.3096	10.1068	9.6837	3.56071	5.74177	3.73335	5.7866	1.67807	8.28123	9.0677	7.02901	8.32733	5.51728	5.95024	8.93162	9.38147	11.3274	2.80735	7.06286	8.16239	8.31832	6.60881	8.12412	9.53372	7.99445	6.66959	12.631	6.69827	7.9658	5.17971	5.20163	6.21917	7.51896	9.04849	6.23266	8.94544	8.27227	9.21304	9.08215	7.64386	9.44232	6.24982	8.2411	8.58158	8.87472	8.339	7.82273	8.7252	10.7879	11.0421	11.7745	9.0946	5.60942	2.90689	9.24627	7.62808	5.38527	8.8759	6.98191	8.88081	5.04876	9.81137	8.13443	7.89907	11.0867	4.58416	3.75489	8.21065	5.79181	11.4253	2.8679	5.74685	8.95765	8.9581	8.25377	3.58487	3.66702	8.94393	6.97291	6.40211	4.17792	5.33628	12.9755	12.194	11.3402	8.98381	12.9498	13.1452	9.5263	8.30953	6.81506	11.7382	12.614	11.0019	11.0356	8.52513	12.5856	10.8638	8.26485	8.85536	10.4741	9.88669	8.18495	7.26035	4.59096	11.1708	11.0853	11.6055	9.83956	10.167	9.75413	3.76553	11.577	7.75575	8.87217	11.0181	11.1656	12.5425	6.40088	9.72064	8.8392	8.30395	5.69209	7.76178	6.29378	8.29002	8.3936	5.24031	7.11998	3.43407	6.15506	7.58655	10.7854	9.01134	10.9512	10.1924	7.87289	4.4247	8.21186	8.13534	10.0824	8.72349	6.60505	5.49771	5.50462	9.78816	4.73851	9.71583	3.96347	8.83857	6.8189	10.7745	5.14128	10.4984	9.42806	7.14873	6.91886	9.11114	7.30195	6.6279	7.6879	5.20692	7.15651	6.58045	7.50541	4.25827	4.62644	3.94589	8.95361	5.51324	3.26303	5.71699	3.99095	6.65392	10.0342	6.17792	14.9279	4.65041	2.20163	1.18648	6.56449	5.50779	3.7866	7.35693	7.83099	7.88387	4.21723	6.33092	6.76504	6.26866	7.13032	7.49985	9.16917	7.42718	9.1	3.4434	8.18758	3.80434	5.67525	1.58496	3.07039	10.2398	5.40259	6.8125	9.24317	7.34341	9.92896	8.02949	9.38372	7.57516	9.08614	6.2384	9.07369	11.5399	4.06178	3.926	8.09908	5.20945	4.32912	2.59925	5.1968	4.57289	5.09293	7.94486	6.50779	11.6471	10.0445	9.81506	8.76188	7.62717	3.27798	4.70044	10.786	9.45677	7.64313	7.70786	9.42033	6.50143	7.52264	8.20016	7.74416	9.53561	4.52982	8.73911	6.21917	7.47867	5.8679	5.78581	9.98207	7.05202	4.70044	7.04002	6.73606	4.95884	4.848	5.88996	5.04439	5.9286	5.62031	5.43962	11.1041	5.33271	5.03122	10.1638	7.34696	7.45943	5.71561	7.44656	7.46923	4.21723	9.27286	5.97558	8.40301	8.80574	8.9927	11.4507	8.05081	9.11608	7.29592	6.25739	4.05196	9.2717	4.12928	7.65893	9.19697	12.0785	8.05876	9.83945	7.37554	9.36851	8.4733	7.56605	9.52113	3.82782	7.02791	7.67172	8.71515	9.15	8.81186	9.61232	6.29094	3.15381	4.15381	6.13955	9.92654	6.2854	7.33181	6.65821	6.89482	9.01207	5.6837	5.35403	9.76852	9.71046	6.12309	5.12516	7.60733	5.85531	6.27798	8.69713	5.50779	4.72792	3.10434	5.34674	5.74676	9.02698	10.1891	4.47249	10.6729	12.0254	9.91394	7.64746	11.4196	9.29393	5.97415	7.02348	10.7976	7.00668	8.42249	9.0677	9.46434	10.5488	5.08321	10.495	8.98004	10.0503	4.35251	9.81634	5.54313	3.64386	6.69209	3.77998	6.56963	3.97269	2.82782	2.85987	4.80076	6.39042	4.4073	6.20157	5.64533	3.52356	6.66699	9.98968	4.52356	2.90689	6.11894	6.98549	9.9263	8.79424	10.7268	7.49745	10.3636	6.49025	10.0025	7.75882	8.10276	2.37851	7.15886	7.224	7.93074	6.89724	5.12928	10.0699	2.23266	6.12722	7.16711	6.37364	4.08436	8.06455	9.09342	10.6402	10.1133	9.55696	9.64223	5.41954	6.13803	9.78774	1.58496	9.15237	5.08288	7.73823	6.26115	3.18587	1.37851	2.926	6.25927	9.65875	8.71562	4.00899	3.90689	6.1569	8.59656	9.04673	9.95536	3.47249	2.07039	8.82146	10.2378	9.57346	10.3072	2.76553	7.8505	7.17393	5.50225	2.1375	5.97829	13.0186	2.98185	6.55919	6.35579	13.4032	9.73581	7.11379	4.71699	9.59302	3.63227	9.99462	8.04231	6.4446	10.3798	11.5481	13.1267	10.427	4.30743	7.52513	3.29278	6.50793	4.13459	6.1918	10.855	6.67591	7.89966	7.41616	7.49985	10.6999	10.6819	5.12561	4.34768	8.1267	8.9621	7.01681	3.24793	2.48543	4.34341	10.5894	8.14603	4.63807	9.38133	8.05745	8.56796	11.2796	6.36807	9.439	7.59171	7.64241	6.8189	7.28817	9.86975	8.53566	8.50621	8.35226	9.05474	8.92867	7.69545	2.07039	6.48864	9.94339	12.3189	9.21699	11.9545	4.09592	6.01346	8.41474	3.76553	3.07039	5.80993	8.25384	3.73335	8.8558	4.08746	5.38888	10.1279	6.4351	5.14568	5.61471	9.65553	9.05528	6.09592	5.21335	8.22786	5.30712	14.9344	9.32845	9.98086	8.71046	2.76553	7.62571	11.6187	8.40769	4.45286	9.21844	10.4205	2.88753	2.56071	9.26068	7.91289	8.84737	6.92244	5.90929	5.1375	6.27426	6	4.46761	10.2022	6.32912	9.86511	6.56582	3.51096	7.83415	8.1153	8.96347	7.87221	8.22689	8.58796	8.27938	6.79492	3.02873	5.85549	7.20359	5.65821	10.3818	4.78631	6.80607	4.41954	4.21723	6.94603	7.86419	3.94486	6.66107	7.2075	11.9264	7.92302	6.8239	9.6285	9.75305	3.41954	8.28031	6.78529	6.89118	7.01903	6.79051	8.50303	7.3207	8.73195	10.4827	7.03232	9.00338	7.73778	7.19081	8.87498	7.45533	6.96347	8.60193	5.69291	3.90689	3.79701	10.1527	5.62352	7.92184	3.23266	4.04439	5.07468	10.6152	7.15146	6.15583	3.40599	5.52669	9.91364	7.40088	13.9732	6.01346	7.32373	9.93	2.82782	9.88829	8.70874	7.77873	6.35931	2.03562	9.37873	7.57365	5.33628	5.6837	8.02638	8.33928	6.0045	5.06609	8.22207	6.61471	8.63916	12.8312	8.47927	3.16993	6.41027	7.237	7.79442	9.38888	9.01561	4.99095	3.88753	3.76553	4.39232	2.37851	4.81762	8.18289	3.16993	7.04985	8.02292	7.31288	2	8.52865	5.19985	6.70277	8.75058	3.848	6.80607	5.99774	5.7866	9.95812	7.32733	8.34873	5.47987	3.6893	7.90087	5.74154	7.61839	7.8189	2.20163	4.6578	4.3147	7.23073	6.66959	7.26585	6.83794	6.06609	7.00562	8.65249	11.5826	3.33628	9.90713	2.65791	5.89482	5.64386	6.53761	7.66617	5.93086	2.94486	5.33369	4.33821	4.2854	4.62644	4.33936	2.98185	6.70485	4.853	4.44626	7.6359	8.52199	6.73736	5.7238	6.72406	3.98185	3.54844	4.78136	2.7866	6.30357	4.12102	8.35557	9.17233	9.14491	6.84036	5.01332	2.94486	3.89635	4.1127	4.56682	4.73722	5.49825	4.66304	3.43296	9.92496	10.7839	5.52564	5.28698	4.10431	9.26266	9.64782	11.3525	5.77242	7.6569	3.62059	8.66328	7.61121	4.926	8.83542	7.56529	4.4736	3.27004	4.6467	9.19532	6.63517	8.66711	7.45265	6.85798	5.92837	10.2765	8.89815	6.71665	6.90186	2.7866	9.14873	8.53574	6.85549	8.9637	10.9521	12.7782	5.46773	10.7625	8.89209	4.69503	4.01792	8.58195	9.74738	8.0645	7.04767	3.80537	8.5508	4.37141	12.2252	10.5149	10.1419	11.7323	10.1516	10.0778	3.01353	4.68198	9.31311	8.16289	6.46597	9.33784	9.97928	9.00113	10.3741	10.1638	6.71973	3.16993	10.2812	1.48543	8.29646	7.5606	3.75532	11.5285	6.95228	7.3971	8.68335	8.75563	6.59395	8.06229	8.12722	9.86644	9.42038	8.52703	6.03782	3.48543	5.64976	5.06178	9.6928	8.5157	8.62314	1.53605	8.00731	6.05311	4.848	3.16993	5.38011	6.12309	7.27023	8.69697	10.3324	6.97613	6.21034	2.8679	7.78005	4.96809	8.95187	8.09645	8.32057	6.02459	9.11166	10.1968	2.60881	10.4565	8.37938	7.90495	9.29858	10.334	5.97039	7.77742	6.32391	4.51096	8.36151	9.47533	9.30161	1.926	3.21723	11.0585	4.21723	8.83794	3.89724	3.75489	3.7761	6.30378	3.10434	6.31107	7.55305	5.83794	5.7252	6.87036	3.6893	8.39525	7.74079	9.86712	4.69455	5.89724	4.43962	6.46571	9.1249	8.62205	9.99478	3.56071	9.09672	7.66249	8.02569	5.46271	10.3989	5.48543	4.54226	6.38888	6.32012	3.24793	6.1485	7.58571	8.41447	3.37851	6.06505	8.46597	8.31832	9.91064	7.9472	10.1524	7.74893	8.46312	6.47465	3.24793	3.49825	4.6478	6.13134	2.90689	4.54844	4.43795	4.95884	5.27798	5.95187	3.76553	5.56541	5.70598	3.21723	3.64386	5.82782	3.91648	4.66002	2.926	4.12928	5.44626	8.18982	8.83352	11.9142	2.90689	5.2817	6.4446	6.04202	5.88996	10.5972	6.6837	10.6091	5.36956	8.35414	12.1947	6.71699	5.19461	4.98593	11.2109	9.34352	9.99986	13.0175	7.38198	6.06178	6.2114	11.7789	10.1891	5.04876	6.98755	7.96893	8.16742	6.18587	7.62626	10.0735	6.50462	10.0925	7.84486	5.15381	9.51235	7.91289	12.6269	3.848	6.46434	6.24982	7.01569	9.64169	8.65919	11.1517	11.5679	11.9153	11.373	9.90421	7.30195	10.8982	8.77128	5.75221	6.5744	10.5581	7.7879	8.94017	12.784	7.44626	8.77149	7.81493	10.6303	6.99435	9.60973	9.69384	7.07682	5.69209	10.0111	9.64097	6.33592	12.4754	7.55805	4.69488	5.23411	8.63901	7.14568	7.9932	9.25668	12.6826	8.633	11.8332	8.58271	8.3746	8.94225	8.22492	9.33092	11.4219	6.65392	9.70113	6.8679	8.85507	13.2909	7.95652	13.5658	12.0198	5.74953	9.81858	6.87174	8.0406	8.25927	10.5955	10.4558	9.12861	13.6959	9.13211	13.8394	13.5584	9.86576	7.92969	9.1194	3.98185	10.6835	11.8195	7.56071	8.66178	11.1246	5.23266	8.59544	14.6445	10.8059	10.2476	6.97499	10.8594	9.28309	9.38672	7.10416	9.21417	11.2934	10.2872	8.6279	9.849	9.52591	11.3264	12.0699	8.61875	6.74953	10.4003	6.85969	6.40894	10.5634	6.12722	8.71973	4.62169	11.7462	4.86602	7.77858	8.31016	10.0736	8.2148	3.76553	8.94629	8.7421	4.55556	6.43129	4.53605	4.92822	9.78453	5.83842	10.148	5.38888	8.01295	3.8613	7.90989	7.88264	6.53605	8.56415	4.18587	6.03342	3.57187	6.2724	4.63311	4.27053	1.96347	3.55885	2.56071	5.47249	5.94017	4.39232	5.71722	2.40599	4.12928	2.82782	4.925	2.23266	4.13621	4.38543	4.27557	5.1819	4.3505	7.18884	2.4629	7.84674	10.8223	5.7846	8.61079	9.57115	7.98086	6.60386	6.82836	7.50381	8.27609	7.41363	6.66055	5.68	7.09908	9.60862	9.24174	5.70321	9.70701	8.17443	5.95433	3.47249	9.62534	8.54728	11.694	6.26866	8.85518	7.51728	7.84235	6.53814	2.8679	3.49825	5.54226	4.54908	8.0129	11.1492	7.4525	5.74282	8.96751	2.90689	6.22369	6.75035	7.17592	6.15583	3.29278	1.26303	10.203	5.47249	4.48338	2.27144	8.41779	4.39701	3.71149	10.3967	3.33628	4.46597	2.74416	4.76553	3.51096	7.6061	6.53975	7.49627	6.57608	7.52591	5.59326	6.56766	4.41359	6.37678	9.44419	8.26397	12.2434	8.93764	7.10852	8.87191	9.58045	12.7361	9.94237	4.36457	3.4907	5.93074	4.94348	6.63081	9.77511	10.8421	4.34512	2.94486	4.17278	6.96458	6.32226	2.37851	4.80219	3.08746	6.88387	7.15785	5.69209	7.94075	8.1236	7.24222	7.46189	2.53605	5.57335	4.33621	6.89966	6.20359	4.55885	5.82273	5.40939	8.37764	7.40684	7.0963	2.45943	7.10329	6.3216	4.65376	6.85088	7.21782	7.8631	7.30378	8.44915	7.41556	5.73602	9.05592	6.44791	5.23266	8.77931	8.61848	8.95708	7.1918	6.2724	6.65892	5.99548	8.55957	6.19377	9.33316	7.14771	10.5434	3.33628	10.7211	5.05311	8.81391	8.62899	2.72247	9.13858	7.55612	7.06286	8.60992	9.29852	3.39232	4.12116	10.3692	8.21211	6.34163	5.57289	5.52042	4.24031	2.03562	4.20163	14.8264	9.63921	10.954	3.86313	3.40599	4.56071	6.59991	10.1948	2.37851	8.6014	2.74416	4.69488	2.26303	7.47373	6.38198	6.02459	12.58	9.04248	9.73894	10.0197	8.84041	6.14568	9.89183	9.33397	4.94416	7.33981	9.96694	7.92748	5.18163	7.48543	8.25253	10.1226	4.34341	6.25172	4.24267	8.88966	5.52669	8.92689	2	6.08695	10.7231	8.75512	5.2854	5.77873	4.30012	8.81506	9.72641	11.4074	9.16	10.0518	9.97817	9.16762	8.35755	10.5967	4.06178	7.34169	4.51728	8.73471	9.3828	4.79701	7.53138	9.17379	9.37374	4.62748	5.56071	3.60881	4.24793	2.32193	5.83794	6.56377	3.39877	5.49825	6.1127	5.1469	4.06529	6.18982	7.03012	6.34873	8.05202	7.49346	3.94589	5.0045	4.07895	5.58586	4.57289	5.94486	7.79442	9.46781	9.38262	9.95361	9.1533	5.21455	6.22689	6.23649	7.23362	6.22882	9.23122	9.7117	7.85922	6.80091	8.47297	9.3483	10.6132	6.35449	8.7303	4.6893	9.42164	7.34163	7.61993	6.62498	6.75228	8.21626	11.8206	8.08746	9.95318	5.91648	3.33628	9.10232	8.23547	8.02569	9.91857	7.29921	7.12412	9.36053	8.80703	7.52826	9.7789	10.2176	3.67807	6.64818	6.71149	8.62022	7.30925	7.93251	7.60492	9.82496	11.2317	5.64962	4.74813	4.47249	2	7.42484	6.79051	5.09592	6.6837	8.00393	4.99472	5.2817	7.49025	8.27763	4.0268	3	3.8679	5.59991	6.54381	3.88753	8.9901	2.56071	5.27053	4.1347	6.71699	3.3895	2.48543	4.853	5.97728	5.6893	2.51096	5.91409	9.05393	8.91289	6.99722	8.25786	5.6893	7.633	12.4059	9.99986	6.7879	9.93839	4.04439	4.5129	6.62059	10.9211	1.07039	12.7722	1.32193	6.3345	8.67066	6.88472	5.71878	9.92625	7.80813	7.13031	4.87774	6.64818	9.67737	10.6219	9.74062	9.95986	7.38775	9.65087	7.76822	6.20359	6.9301	11.2191	7.77362	8.83352	7.39575	9.68422	6.33271	9.19967	8.18041	3.99095	10.6117	2	6.67243	9.26874	8.34311	8.97981	3.24793	4.06178	7.41467	7.74412	8.19377	8.94691	4.64386	5.21723	7.40681	7.35579	9.57251	9.39479	3.32193	6.60458	11.1606	12.3049	9.13057	12.5001	10.3859	1.63227	2.65535	4.95611	6.68089	10.8874	5.14568	9.22497	6.54689	3	5.926	10.7919	4.60881	2.82782	6.62205	6.58502	9.2182	6.95536	10.5347	8.75176	7.43186	6.59754	8.87067	11.3743	10.0958	8.84046	8.8568	9.86938	10.6619	7.07788	4.64144	7.57213	8.70529	5.56377	7.24982	3.58496	5.90689	3.05311	5.29278	3.29278	6.50938	5.20179	5.72792	9.20945	6.42555	10.4809	9.44232	5.2211	9.98954	3.26303	5.46593	6.20163	9.62406	9.05772	8.52636	7.86666	8.69488	7.79549	5.17661	4.29278	5.34683	4.83537	4.41165	5.16591	5.09592	2.56071	7.97148	4.44626	5.21147	3.60803	2.3505	3.54177	3.86069	5.12846	5.24698	5.4465	9.66071	2.63227	2.90689	4.44366	4.02726	5.61801	4.48788	5.01997	7.66599	6.96924	5.16315	4.47793	6.50772	2.8679	7.43463	3.10434	6.49346	3.39232	6.25927	10.2879	6.39232	3.58496	9.46597	10.8061	8.2089	10.236	10.0807	4.76553	8.22264	7.85726	11.0432	10.1602	7.87869	8.23122	7.06609	9.10493	10.1022	10.0261	10.5004	9.64996	9.29898	8.67349	8.15187	10.2862	5.04002	9.37981	8.44419	8.16088	8.22738	7.59694	7.51655	9.66267	4.53605	13.6189	8.93626	10.6419	7.54226	2.96347	8.86542	7.18289	12.801	8.90207	6.69913	7.86843	8.11582	9.78594	9.11192	11.6673	11.4277	10.5576	12.6076	7.05094	12.2223	7.03562	13.1843	6.93782	1.48543	4.16189	11.8299	11.2904	9.19476	11.7045	9.48905	12.4189	12.4284	5.49185	3.27798	7.0045	8.96347	6.12102	2.48543	3.96347	8.18631	2.50292	3.21723	6.1819	6.38024	3.99095	5.34341	6.16351	6.58195	2.40599	10.262	9.69326	3.63806	7.7807	7.45039	8.71802	7.88579	6.05314	3.98185	5.16993	9.89792	10.0285	9.08295	8.37866	10.6847	6.61028	7.77417	7.90929	11.9824	3.41954	7.32891	7.94778	5.34341	6.05094	7.89905	6.1868	5.90689	10.7537	7.31324	5.84298	9.71307	8.94427	4.33568	9.578	7.73335	8.27193	10.1024	7.61774	10.3122	8.2182	10.1301	6.01189	5.35648	6.50462	4.6608	4.43657	6.05497	11.3894	7.98242	7.31379	4.46007	3.66676	5.71149	9.17193	8.82121	8.82747	6.32373	5.61471	11.9227	5.99095	8.4208	3.8679	5.68547	10.2032	5.56464	8.56986	3.81183	5.37156	8.3936	8.04767	7.28759	11.5991	3.40599	8.03617	7.70805	5.01792	4.06178	5.16993	2.45943	2	3.60881	3.51096	7.50224	8.4733	3.24793	7.73268	2.53605	5.39575	6.1416	3.41954	5.87774	8.61692	7.47005	8.48059	9.21529	11.3097	8.00619	2.37851	3.88753	11.5915	8.59941	4.45444	10.796	3.94935	8.5685	10.7185	4.8125	9.87974	10.219	9.34364	3.60881	3.22536	2.17878	3.5599	3.85244	3.15866	10.8159	2.98185	5.75489	3.75489	9.18049	7.73031	4.00899	8.01402	6.56917	9.69522	8.38284	8.99021	8.42962	11.6471	3.24785	2.926	2.79398	6.73771	7.97384	2.20163	9.76005	4.85208	2.48543	3.57289	5.21723	12.4827	6.40939	3.72247	3.94486	10.7504	5.12516	12.3561	12.2477	7.40032	8.78398	7.51778	8.78463	3.40599	4.09592	3.15404	3.3552	5.27798	5.59395	7.68299	8.36413	6.65909	2.03562	2.72247	11.2035	8.98096	8.49623	6.94408	9.20311	8.83194	9.04385	10.7546	6.88387	3.7866	10.2157	8.31967	10.5975	10.5689	5.09883	6.41278	5.37504	5.74539	5.75983	7.71287	8.83592	2.07039	4.926	6.48864	2.29278	10.2256	7.80671	10.0855	8.34958	5.20745	7.26407	8.28771	6.08534	10.095	6.24603	7.1809	7.24698	7.77281	10.7359	10.5158	11.1592	9.17817	7.10852	7.50541	6.6851	11.8507	8.60881	8.67243	9.71442	11.4751	5.33985	10.8831	7.13681	6.07653	6.62205	5.78398	10.3074	10.2754	7.6314	8.64375	8.9008	8.73191	8.13635	5.58351	8.54226	11.5809	9.39468	9.24579	6.78005	7.04439	8.52982	8.85611	4.47258	5.28909	13.1386	6.98299	2.16993	7.81826	2.39695	4.94629	5.46923	3.10434	6.41785	5.08746	3.77131	4.16189	6.49254	6.29829	4.93546	7.4363	7.75988	12.0488	7.37259	7.21706	8.11634	3.70044	10.2734	9.91184	10.2615	6.29094	5.41113	10.6371	6.35755	4.32193	13.9353	7.78802	9.64818	6.82711	7.85879	9.71562	3.56071	10.6253	9.30948	12.0771	8.74145	3.16993	9.80768	11.224	4.74953	3.81762	3.3505	10.2871	11.5019	7.54272	5.47944	5.57289	9.27466	6.06178	5.33985	4.26303	6.73877	6.1127	4.98641	4.62382	6.46706	7.74079	3.76553	4.69488	4.01792	3.37851	8.78594	5.24413	3.80735	6.41932	5.04002	2.56505	4.55739	3.73335	6.18587	4.38805	5.44626	4.9092	5.62124	5.6447	7.34252	4.93616	3.26303	3.47249	7.1375	2.80735	6.50462	1.67807	5.51384	4.34287	4.05023	3.7866	4.46597	6.59544	5.20456	5.16591	2.1375	3.71149	3.59694	6.71973	3.60881	4.75489	2.63227	7.26341	3.83794	5.32193	4.10277	6.17592	4.52982	10.422	9.12567	3.72247	9.88801	11.1982	3.03562	8.09908	4.83289	2.67807	7.96244	5.11195	7.18785	11.1744	6.55512	5.0045	7.81057	7.80264	7.66747	8.44004	10.9437	7.06093	4.81468	7.32611	9.93914	9.53225	7.95942	8.69521	4.81839	9.01235	13.0553	4.73335	4.48543	6.33092	7.57969	6.31107	3.83794	11.8801	6.66012	6.29094	7.91886	7.97342	6.97613	7.18194	8.27006	8.81812	5.78398	7.45542	7.08428	5.96116	7.3336	8.33047	9.03314	8.79793	6.07137	3.18587	3.66676	6.9655	3.82782	9.58214	4.41242	3.83738	6.51412	6.96347	8.58066	5.34823	9.52728	10.6396	9.2937	5.19377	4.38486	9.69958	9.16214	9.22159	7.71911	11.2792	7.90087	8.54325	9.5727	9.33316	9.2396	7.78594	7.56217	4.35471	9.70338	9.596	5.37156	8.56596	10.7648	8.81121	2.92675	9.65535	6.5157	8.36501	8.24079	4.3147	3.67312	11.1846	5.77578	7.63552	6.3345	9.28286	9.51432	10.7665	9.01931	9.4264	9.55976	10.0701	10.2673	8.89461	9.23458	10.3173	9.40452	9.79506	3.39232	9.57633	9.92229	7.48618	7.08958	11.2473	8.33626	9.50803	2.76553	10.0532	10.4306	5.73064	10.1618	8.49767	13.5069	10.4564	6.98527	7.57716	8.35094	9.7418	8.87498	6.26679	9.65964	8.96521	10.4069	7.15886	8.13072	10.3272	8.28817	11.908	8.7303	5.848	4.14568	5.74953	3.75489	4.70044	9.48616	10.9708	4.62644	7.15076	8.68755	10.3964	4.30195	11.6347	8.61465	6.54535	11.4997	8.69523	10.6708	1.76553	5.38198	10.1114	5.05745	7.17493	6.4446	9.19795	9.44956	9.24745	4.1059	5.21335	8.53617	7.22619	8.19722	8.54805	9.52023	8.76288	6.71699	3.97035	9.10852	4.23266	6.75154	7.19642	4.66676	8.95478	5.4363	7.81406	6.7046	11.5903	2.98185	10.6931	6.38198	5.67525	6.32912	2.58496	3.29278	10.9731	9.73546	6.72792	7.34915	8.32957	7.47415	6.89235	9.49672	9.0474	5.04439	7.38836	4.51572	8.71287	9.38176	7.66374	7.65821	8.70701	7.19673	11.7285	9.99972	8.32012	9.64763	9.50044	5.37288	7.50462	8.89026	9.12205	7.69349	7.24222	8.76785	8.73011	10.102	9.5976	7.46908	4.53761	2.53605	7.7611	9.61258	7.45861	8.62361	5.64097	5.01527	7.15279	8.93575	7.68227	3.40599	5.08746	7.75408	4.64386	6.07897	2.94486	9.67534	5.00645	6.72383	4.30012	10.1585	3.58496	0.925999	3.88596	4.43296	2.98185	7.77282	5.27491	10.3901	4.94689	7.67384	6.64674	6.75221	5.59694	7.39264	4.94486	6.78813	5.36988	6.03773	3.92484	4.60211	7.27994	4.78136	5.11686	6.08534	5.05311	9.71528	4.79649	6.47794	3.43296	3.3505	6.73877	5.28032	5.18737	2.3552	6.69873	2.94486	9.58214	7.95942	6.71896	8.60844	8.24646	5.64097	3.97855	6.65535	6.37851	3.10434	5.35675	6.58346	6.36282	5.08804	2.53605	5.01792	10.7041	4.7761	9.29393	9.50839	7.94544	10.7414	7.34798	8.31288	7.08852	6.42938	4.41529	8.03617	9.45918	7.30468	8.50898	8.2723	9.03919	5.33985	8.53294	9.28679	7.62321	7.59842	10.4162	6.10643	8.32012	5.06178	6.53916	7.95194	2.70027	10.5874	9.52228	8.65287	6.29646	3.1375	2.63227	8.71973	3.23266	8.07146	8.88699	5.26303	8.61326	4.76553	8.86635	6.62747	6.54381	7.08746	10.4812	7.11374	6.39746	2.67807	8.71561	8.1	3	10.4021	5.7252	4.6837	5.853	8.53363	11.2696	1.926	5.25172	3.27791	4.78927	6.22439	5.3523	9.04029	10.3838	7.34607	4.72978	5.99322	7.3345	8.94281	6.86047	7.41358	6.42975	4.10434	9.07521	6.17991	10.7452	6.2384	4.53605	9.34363	7.03672	9.15152	8.49426	8.45311	10.2587	8.41236	9.54032	8.52474	8.37481	4.67807	10.2309	5.01346	4.65756	7.76421	3.33628	6.00675	7.04221	10.1547	9.9334	3.16993	11.1444	4.46058	4.66305	7.74618	8.34651	8.6757	8.45368	10.3015	2.51096	6.73476	2	5.17792	8.05799	10.6528	8.8598	2.90689	9.62498	3.51096	7.43129	5.42587	3.46631	5.71699	3.36075	8.41523	5.97499	8.44708	8.26538	5.96809	5.8125	4.39917	6.55152	6.74551	6.42291	4.3635	10.5799	4.00899	8.27938	7.44114	5.87774	5.36524	3.81704	6.96924	5.78398	9.45254	5.78507	8.11322	6.61176	5.41302	4.7761	10.1711	8.22865	6.93603	9.84654	7.53379	9.98271	9.41553	6.98071	8.01903	8.45861	2.48543	10.8244	6.60585	7.68975	3.77283	7.95245	11.3215	8.25829	7.19771	6.3505	10.1668	3.76553	3.80735	1.76553	8.80381	7.72449	7.32769	8.09518	7.633	10.6102	6.80349	10.6114	8.89118	7.21099	5.41616	4.2212	11.9631	11.5868	11.4209	9.84094	5.74688	6.6271	9.54268	3.49825	8.21091	9.69384	6.37156	2.88805	7.48193	6.69738	3.27798	8.53954	8.88794	7.52513	6.66107	5.04876	8.83162	9.55017	10.3676	9.11661	3.18587	4.45286	7.81634	8.46638	8.29093	8.61434	6.74581	6.13955	4.47249	10.9243	9.22255	9.89345	6.59991	10.5286	9.04658	9.49925	7.03342	2.98185	6.92244	8.87774	0.263034	4.59857	3.26303	9.09329	7.47897	9.11868	4.07925	2.63227	9.81474	9.05961	7.75229	11.4236	2.88753	4.00899	2.94486	4.43518	5.08294	4.61033	6.91526	4.9026	7.38981	15.1599	7.83289	5.21335	14.4446	10.9638	6.38198	8.54161	14.6915	13.6693	4.07895	3.895	9.62247	2.96596	3.43296	2.76553	5.12806	6.98436	7.47897	5.09009	7.02348	11.339	3.64386	4.0268	4.34341	6.88996	6.01538	6.36982	4.45248	5.11029	9.99783	6.761	4.16277	8.69314	4.49185	6.1375	2.74416	7.47411	7.6908	4.76898	7.38716	9.59861	5.14975	2.60881	8.75782	8.41532	6.10643	5.37969	7.53348	9.76862	9.80636	4.53177	8.27566	8.88753	1.53605	2.848	6.76818	7.71787	8.3618	9.22131	12.287	8.81848	8.3165	11.0406	9.38004	9.14059	8.80929	10.914	9.19032	8.2724	9.60899	9.64746	10.2592	9.56966	7.95943	9.74416	10.1953	10.531	12.5584	12.5001	13.7396	8.82093	12.3067	13.2901	10.9645	8.51605	12.7866	13.7904	9.45431	13.4827	11.3799	13.6785	10.6619	11.7354	7.81182	9.05866	8.92422	8.7171	8.92807	8.78825	9.7522	8.49761	11.7603	10.3235	10.1028	5.14975	7.87631	10.6383	6.87652	7.62939	4.0268	9.89407	2	3.30743	3.848	10.6667	7.81918	6.63767	9.20468	3.26233	6.11611	6.20163	8.4066	6.40977	7.43237	2.4757	3.47249	6.9197	8.89724	8.9141	6.65249	5.67343	9.79532	4.37878	3.32193	8.85749	5.42718	8.76089	8.49665	8.81762	7.86975	6.64818	4.30743	6.93718	7.09592	7.90989	8.07769	9.50601	10.1829	9.77495	7.33718	2.65535	7.926	10.3733	6.30561	3.73335	6.88264	3.45561	7.39648	7.38374	9.68755	5.79135	3.37851	12.196	9.38435	8.8141	6.7211	2.94486	2.8679	2.37851	5.63807	3	6.94768	8.03419	7.87713	3.1375	7.16867	10.0859	11.0045	8.96982	7.29186	9.47695	8.89525	6.30195	7.25072	2.84911	4.58371	6.60511	7.37769	9.10851	8.75961	8.21383	3.79701	3.91648	8.78136	7.60733	9.43171	5.77873	11.1218	5.73335	7.90405	8.54678	4.72865	5.90846	3.17295	7.35896	7.4916	4.29278	3.85798	4.80817	6.33271	3.91648	3.9542	6.02035	3.16993	3.14892	7.6872	5.56204	2.67807	5.38939	5.7929	4.05371	6.74777	8.35403	7.00225	8.88081	4.90689	6.48932	10.4136	5.47897	4.69616	4.82782	4.67531	6.41301	6.16792	1.82768	7.30743	9.14893	9.8342	6.1817	-0.514573	6.8936	5.36971	7.13955	5.45943	6.52356	5.56682	8.5812	7.38621	10.3328	4.46419	11.0201	6.14691	5.11061	8.40088	3.848	5.53294	8.88897	7.60733	9.18958	6.5345	10.2931	6.97842	4.83289	7.19959	2.37851	7.10329	3.52225	9.76504	6.69311	11.5445	7.65893	7.21335	2.45943	8.50507	7.73627	6.50779	7.60066	7.5812	5.56682	7.75221	5.50144	12.9375	8.13537	7.19081	6.7252	7.13237	3.24793	3.44626	3.27798	11.3658	8.1236	4.51096	5.62383	3.93546	4.68184	5.00004	4.53605	3.94486	8.1107	2.37851	4.44306	10.8592	6.16993	9.49632	10.0855	9.69992	7.39153	10.0256	7.05371	7.00562	4.65535	9.32867	8.1716	4.97162	5.33628	4.38543	4.10434	4.6354	7.63154	6.35403	7.78931	2.79817	11.5429	12.452	5.00373	12.4722	4.33628	5.36457	8.98673	7.63154	7.49025	3.3505	5.2817	10.2299	8.55919	9.57705	7.96578	5.30378	7.69291	4.48587	4.72247	9.41066	6.44699	8.04847	9.34096	8.81797	9.65446	7.87652	6.04664	6.50075	8.44341	4.1375	7.49586	6.87533	3.54844	3.56071	4.2854	2.88753	8.5081	7.18587	9.24789	3.37851	6.1918	5.87094	4.6179	9.07922	4.87774	5.6837	5.64674	7.09556	5.78398	1.96347	3.05311	8.29575	7.2384	7.06501	10.8899	5.81762	6.31832	7.3505	3.26303	4.41954	5.51041	2.56071	3.21723	8.43921	3.20163	3.72556	9.04248	7.96388	6.93546	7.83376	9.20994	8.33016	7.11686	7.94387	2.1375	7.06717	4.69886	12.9685	10.7007	7.69272	6.63517	4.68889	2.88753	6.55459	11.1313	6.94953	8.86604	6.96085	11.4029	7.40599	8.5902	6.39403	3.70044	10.0975	7.28263	9.54135	8.23074	5.11686	9.29929	7.26584	11.0262	2.53605	9.27146	8.30844	10.2775	5.52042	2.6144	5.88703	8	8.54882	8.18884	5.2854	2.72247	8.92184	8.94557	3.9542	7.55737	10.343	6.36632	8.6879	8.15026	8.28355	6.31776	8.91306	8.26513	7.51412	4.3505	5.13226	6.98868	5.97039	7.76818	4.43296	7.10538	8.18388	8.97699	9.72571	10.417	6.52826	3.59694	5.16591	8.56796	9.58135	8.99095	8.67844	2.63227	8.86543	6.54226	8.16591	10.8238	11.0561	7.58421	5.69209	10.8327	10.5615	7.74417	8.79214	10.9901	9.58946	5.848	4.41278	8.81597	9.67776	9.70131	8.40684	9.5218	9.4271	6.96463	10.7111	8.42038	6.41946	6.1127	8.87227	11.4883	4.10434	8.72692	6.69627	2.926	5.04002	7.32912	6.77479	9.55285	9.84235	2.65535	10.8311	8.65893	9.24603	6.17666	8.30058	7.97499	7.92362	8.45574	6.25469	6.30378	3.7866	8.22689	3.9565	6.97842	7.12116	8.36624	8.52833	7.14407	5.19295	9.41874	9.13673	7.81334	8.80445	8.91797	2.29278	4.1127	5.75221	14.7789	7.50234	12.7144	4.79173	6.02901	8.48864	3.27121	6.0166	9.03039	2.23266	8.01458	9.43359	9.75205	8.53838	4.87395	3.37851	6.78529	10.5218	8.09856	6.41447	6.10852	7.57889	9.34961	2.29278	6.3906	7.69145	2.7866	4.66676	8.58308	8.15279	6.08534	10.1041	8.12989	5.4822	5.6865	7.32897	8.8262	8.34651	6.00675	10.7981	10.0306	8.2723	9.84282	9.45213	9.6397	6.3906	8.63045	5.74597	11.2729	12.8868	7.71139	7.12274	7.81954	7.6837	2.80735	8.73403	8.64926	10.2247	8.45368	7.9056	10.7731	9.30948	10.2908	8.4149	9.28656	13.5738	6.32358	7.27612	8.0207	11.2029	10.178	5.61471	8.77918	5.27798	7.85485	7.73921	6.9507	7.76766	5.21723	6.42212	4.14062	3.69307	9.05039	2.848	3.32193	6.63922	8.42284	5.48543	5.78921	3.10434	3.67361	5.17019	4.49185	8.88081	6.5744	5.02293	4.84484	4.34341	2.20163	6.53138	4.91648	3.39755	3.75322	4.89239	4.19377	4.16189	3.3505	2.43296	7.2937	3.69585	6.93782	3.21723	2.23266	6.4822	7.01792	6.97615	6.4799	4.40816	3.13713	4.44592	0.847997	6.13545	7.2937	11.7223	12.0689	7.68479	9.17842	7.8054	3.848	7.14873	2.23266	9.09249	3.83794	9.84188	8.47127	9.42773	6.53138	6.21529	8.94632	11.3744	5.33985	3.96347	9.95934	6.25361	9.50221	10.1115	7.18587	6.22497	8.96376	10.0924	8.71613	8.47411	5.48543	6.59681	6.08534	7.3733	3.57289	10.3099	6.8679	8.99251	6.23266	-0.736966	10.1989	9.79587	7.7284	4.61758	5.62352	2.90689	2.848	5.41278	3.8679	5.32553	7.32761	11.4284	7.74403	6.15178	8.16759	9.82859	4.46597	4.47243	4.1375	4.46997	7.88692	9.98954	5.08321	7.17193	10.9471	4.6837	7.23458	3.21464	7.58796	5.72319	5.75221	7.20065	9.61628	3.87269	5.36807	9.50601	11.4823	5.34696	11.0091	7.95918	9.08401	4.27798	4.53605	11.4013	7.84486	4.32193	5.60182	5.96116	4.27798	7.4271	7.63227	10.7778	8.56262	6.58946	6.69678	2.32193	3.8154	2.48543	6.32733	4.56682	3.12102	6.78529	2.80735	3.41954	3.02927	3.1375	5.16591	6.19771	4.83329	5.26679	5.40259	6.54844	9.58139	8.94397	8.43671	2.1375	3.90689	4.71149	3.18587	6.39403	10.0849	4.27798	9.7051	9.98185	6.93904	6.89845	4.5171	4.0268	8.52042	7.23745	3.49825	9.08724	7.85998	6.58646	6.8392	9.72195	9.97985	9.80397	1.96347	5.1819	5.38779	4.38884	6.54535	6.59096	4.23266	4.32912	6.02901	7.75556	7.01043	10.0417	4.09491	1.848	4.81095	2.56071	7.04111	3.60881	6.55766	2.74416	5.78983	5.71425	7.46842	3.64386	3.45943	12.7373	13.2999	14.6574	9.90539	8.9211	8.6353	9.33136	8.50172	7.61102	9.47391	8.59917	9.24143	3.05311	5.93542	5.98886	7.78539	6.08321	4.50935	5.95806	7.31288	2.92344	7.39232	8.49346	10.0756	7.35951	6.54226	7.56377	7.60511	5.83812	12.7276	8.03342	6.99774	10.278	8.57818	11.0094	6.84215	4.8125	7.84298	4.97728	4.32193	3.85247	6.53138	4.07538	3.29278	4.23266	7.08629	6.97269	9.22535	9.7376	5.16591	6.83036	7.97983	9.31447	9.29623	6.12093	8.75188	13.2661	7.0658	8.21965	11.7207	4.72792	9.99873	3.36457	5.21525	7.7502	7.09868	2.8679	4.5463	2.26303	6.70183	3.44837	4.50462	3.29278	6.49185	6.01346	2.70044	4.26303	3.56071	3.82782	1.80735	6.52513	3.44626	6.76155	3.40333	3.52458	7.1127	8.89908	5.29646	6.3193	5.33628	2.76553	6.57137	7.00562	3.36457	5.50144	7.08746	10.5322	4.61986	2.29278	8.91767	8.40895	7.76951	4.54844	6.75709	8.91229	9.39629	8.16309	8.8392	8.06124	3.05311	8.66355	6.43881	6.853	8.71733	9.20579	5.86542	7.05745	2.72247	4.1127	6.97154	9.89769	7.76089	5.2211	10.4541	5.86133	14.0892	5.72792	8.86805	8.96145	4.1127	10.3263	6.39086	3.04765	1.48543	7.14481	7.29558	9.43934	6.89724	6.95884	6.60437	7.95002	9.00144	2.03562	1.20163	8.96921	8.95391	7.36107	11.1128	6.59831	8.55727	5.29278	7.9384	4.04439	9.27123	8.52552	8.61802	9.38777	10.7135	4.47249	1.72247	5.22497	9.17268	5.44206	8.94134	10.4361	8.83072	6.99186	1.926	4.66676	11.5365	8.04439	5.82273	5.8505	8.72238	7.3443	3.6893	-0.152003	9.32429	7.30561	5.76818	5.15381	6.65392	5.2211	8.76454	8.8589	7.97021	6.27798	4.05311	6.70874	9.04111	5.9331	3.3955	3.13545	6.71562	6.44956	5.22497	7.58721	9.96651	12.51	6.47249	5.33271	8.33494	8.73277	6.33628	7.83647	8.4242	8.21091	4.54844	6.32733	5.69209	6.53799	6.24222	6.94134	3.26303	7.92778	6.60213	7.9116	5.75756	1.26303	4.13727	2.65535	3.6893	9.38417	8.23632	8.90166	9.88295	7.38183	6.44626	10.3318	8.74481	8.23074	8.3154	3.1375	7.77479	5.27053	4.37541	2.44571	11.6872	3.33628	5.78136	4.85811	3.21723	6.2211	9.63735	3.7761	8.50479	10.1353	12.8001	11.5543	8.75956	5.79181	4.44626	5.33365	6.78136	3.24793	8.10957	1.88753	4.7761	7.84486	8.82188	5.19771	4.45943	3.0707	3.52356	3.59694	8.57626	7.31246	6.98868	5.94904	4.86295	3.29278	3.59694	4.64806	7.55382	6.81193	5.59096	4.61471	5.96116	2.88753	9.67754	9.96477	7.74752	6.79831	5.82273	5.97269	7.15476	10.5509	3.76553	5.7367	7.32643	11.5564	7.76222	10.933	10.1008	4.51869	2.07039	5.50779	3.05311	5.20035	3.64478	11.4386	8.40769	7.58682	9.98242	8.19128	6.65821	8.40071	4.41954	8.52552	8.28956	9.19312	14.5244	9.73421	6.73956	9.27064	2.43296	4.42544	8.23543	11.8945	6.87258	8.3336	7.4322	8.61213	9.41807	8.81141	12.8717	10.1572	6.55766	7.12928	8.50621	6.7211	9.91767	8.99095	6.82406	8.37417	8.3443	5.91409	8.13853	4.09592	11.2934	9.97661	3.54166	4.28538	9.75509	10.6831	3.28059	3.08746	4.87283	7.7807	11.558	7.3672	10.8677	11.3143	7.59917	8.61181	7.87958	9.78758	8.48744	3.79701	2.65535	7.824	6.34696	12.1364	8.2854	2.56071	7.61839	8.61287	10.2175	7.31452	12.1589	3.10434	10.5322	8.92303	8.36044	5.31107	6.98071	5.35238	9.6998	8.14226	7.70249	6.49985	7.1467	9.39618	8.56525	9.22135	5.31107	6.92481	11.2696	9.6473	9.7596	7.6837	11.5936	8.9632	3.06526	5.1127	10.6013	8.5932	8.46516	8.65739	8.44543	10.4466	8.65382	7.25798	8.13648	9.56262	5.75489	7.59768	6.44291	5.2494	6.73471	5.77083	7.09276	7.92481	9.38486	6.3837	8.38931	7.56224	7.43962	8.27053	7.00928	9.27286	10.1624	4.0407	6.38888	5.39506	1.63227	3.54527	9.01374	4.04733	4.04288	6.49506	10.959	9.8782	3.96009	4.92303	5.67327	9.87406	7.73064	8.62205	5.93782	7.12309	5.71512	2.23266	4.12377	7.50383	6.11934	5.82273	4.34341	4.24031	3.46183	5.41804	7.95245	2.926	3.65535	6.67101	7.07503	6.46923	4.45222	6.75622	2.67348	9.97613	5.67525	6.7211	9.42206	5.64674	9.71785	3.20163	6.23458	6.60437	3.12102	5.36457	7.93192	6.24031	3.23266	6.2817	8.06824	3.87774	1.58496	3.83794	4.43962	5.88259	3.63227	5.44956	3.66676	7.5332	5.70598	4.37156	4.54226	10.1	6.95652	5.39917	4.42626	3.44626	4.0268	9.5921	6.86047	5.10434	9.52669	3.85657	3.54896	5.73064	6.85674	7.17493	8.97785	10.4889	5.31867	11.4544	4.12102	12.661	7.43045	5.87862	12.0249	4.86824	9.13057	8.28494	5.77873	6.69488	8.6319	7.32733	8.9331	6.2898	3.62059	10.0791	7.01681	2.40481	3.60881	3.19202	2.56071	5.62644	9.72955	3.97407	1.20163	4.0329	6.56377	5.74147	6.0778	3.24817	2.7866	3.89724	4.872	5.05408	4.67807	5.70798	4.60642	5.36457	8.80219	4.01792	7.08534	4.44626	4.08031	8.7957	9.79725	3.78088	6.01346	2.82782	8.32148	3.51395	6.86171	4.60351	3.98957	11.9103	4.69488	9.11967	6.81378	8.6331	2.1375	7.86481	11.3645	3.87774	5.39575	1.80735	10.3998	4.7866	7.96822	9.47917	9.6461	2.3505	8.74104	9.55593	7.95932	6.58646	8.25513	8.55344	7.65607	9.26637	5.56773	4.56071	7.24793	5.50144	11.8149	9.51268	10.2062	7.87406	7.76648	7.33718	12.1102	11.5281	5.26679	2.32193	3.15381	6.17193	7.34645	5.47897	2.16993	10.3847	10.4863	9.64097	9.37699	8.91593	6.69905	8.79588	8.22062	6.30561	9.31651	7.44128	9.56605	7.90087	11.23	7.88874	6.88264	12.674	9.36557	9.66477	8.82655	7.14568	6.81378	6.7466	-0.152003	8.96492	8.97327	8.27743	9.26913	9.75522	5.23895	4.43962	5.26091	6.24603	6.77083	2.07039	4.06178	7.86851	3.21723	7.04091	5.51728	3.81762	3.24793	6.46923	8.63132	2.91374	10.5185	7.36102	8.82146	7.49105	10.0697	10.3356	4.91085	3.36667	6.47259	11.3633	2.74416	9.42122	1.67807	11.1751	10.3102	10.4543	11.3805	9.87144	9.08879	11.4491	2.848	7.25077	10.5757	6.15314	11.0303	5.57894	11.7103	9.12645	8.31152	14.4812	13.2071	6.62557	4.0268	4.99724	5.73335	4.73667	8.43222	10.4251	8.2503	11.3624	9.14032	7.7265	7.1179	5.8125	4.2555	1.48543	3.20163	4.73877	4.30603	3.05395	4.22497	9.93472	9.80219	4.41278	6.00899	9.94325	10.6009	8.40173	9.94295	7.74102	5.07039	8.55305	4.96802	5.94953	10.9655	14.4234	14.3089	6.0917	7.83099	5.58415	4.66514	9.26492	8.67908	2.70044	6.9665	2.07039	8.25172	8.40888	7.92476	7.14713	7.84172	5.9472	8.15127	3.15381	3.39232	7.76553	7.25927	11.6119	13.2174	6.12986	3.99095	9.42396	8.15033	6.80478	2.26303	3.74416	11.567	3.926	9.85269	9.92763	8.28817	8.78627	7.38398	8.02846	8.00955	8.31152	9.28502	10.8625	5.35849	8.78921	7.42122	8.13779	9.20224	9.34607	8.88783	7.32461	9.848	10.7458	11.677	9.30401	9.42143	6.46473	7.96259	4.60288	10.2544	8.57277	5.13626	10.2323	8.6575	4.39917	9.54824	3.87774	5.56377	6.53916	6.26662	8.82845	8.33673	10.781	4.72402	4.21673	3.29278	9.32419	5.2891	11.3524	8.88916	5.03067	4.2854	4.85798	6.91008	4.20163	5.72243	5.53328	2.51096	8.81406	10.5616	9.83131	6.26679	9.68909	6.6893	5.62936	2.926	6.89966	7.63825	3.1375	6.4496	11.1475	8.03423	4.60766	10.8147	3.91648	9.56741	7.63517	7.9384	12.8866	6.21213	8.77851	10.0539	7.05589	5.9352	8.18289	8.72417	2.76553	3.44626	8.07575	4.88753	5.8505	3.03562	5.64386	9.84831	6.27426	4.67807	4.0268	5.61718	8.24365	3.56071	5.91409	4.64962	3.88753	2.29278	6.89858	8.64824	8.44543	7.67645	6.43796	2.16993	10.4496	6.39746	2.43296	5.52042	2.76553	1.926	5.91568	2.26303	2.48543	5.32193	5.05311	6.6279	5.65535	4.926	6.3626	5.1127	7.10434	1.80735	5.98185	5.37156	5.24031	7.76089	2.29278	10.2823	8.53294	8.17742	4.63227	7.72383	9.29721	8.12257	3.32193	10.8821	8.96463	3.47249	10.1315	3.27798	15.0455	15.0314	14.6041	12.0574	13.0749	5.69522	9.90207	12.901	6.23266	13.7676	11.2981	12.9261	3.6893	7.17094	9.74635	14.0242	14.5466	10.0163	5.72247	14.4124	14.5987	14.2226	10.1631	7.01993	13.4267	12.3937	8.85953	13.9218	12.8477	5.07716	4.38731	9.19353	7.82146	9.92199	8.73098	9.02075	9.47695	7.94923	7.89795	5.43296	13.0553	4.1375	2.90689	9.82528	11.5371	6.84423	3.72247	2.65535	5.27426	9.52278	7.7659	7.51744	4.90207	10.8991	12.338	13.2591	6.27798	12.248	10.9412	5.95069	8.50481	8.84359	10.792	5.62936	4.88124	9.49825	9.27376	2.848	6.62936	9.16491	7.39384	6.08054	5.93962	4.44442	2.20163	6.80824	9.45406	10.3418	14.5175	14.1926	10.0301	3.37851	6.48543	12.7473	10.4274	10.624	5.0917	11.548	11.6109	5.90929	10.7085	10.3185	10.7933	8.66122	9.90313	10.8205	12.3969	10.0227	9.4278	11.252	10.3811	9.76256	7.86109	5.69209	6.12516	6.61471	6.38096	6.36632	7.83415	10.0041	3.32193	2.91619	3.805	3.71881	2.7866	6.29094	6.5345	5.57894	4.78136	5.90689	5.51096	3.64386	9.08561	3.93546	7.22515	4.80511	5.26881	3.6893	5.91169	5.07468	6.28725	3.56071	7.24793	4.07039	4.62059	6.66676	6.14249	3.24793	5.61176	2.03562	2.82438	2.90475	4.50592	7.47086	6.19967	10.0538	6.77873	10.4944	6.17296	1.96347	6.56757	5.83036	6.67384	6.27053	10.1496	8.20864	7.04531	8.29737	8.35843	8.33584	2.10434	5.80483	6.31331	8.15381	3.96979	4.92547	4.24793	3.82121	3.10229	5.83289	4.96159	5.4662	4.63885	7.91049	8.76222	6.69409	3.8193	6.23074	3.67807	5.2854	3.11325	10.1272	6.45943	3.41954	5.1375	10.5161	11.7581	10.0015	3.74416	1.26303	5.38888	9.9935	3.61949	9.38284	8.65964	3.848	4.78815	2.70044	7.21888	7.49254	7.28577	6.94017	5.22497	3.57289	12.7163	12.5324	9.37414	11.4221	4.84873	7.69437	9.31266	9.11655	10.2987	9.09513	3.91648	8.81866	3.44626	11.3666	8.58745	13.8576	9.1282	9.7418	8.73417	3.1375	5.2211	7.59246	5.08746	6.03562	9.16491	8.43296	11.6482	10.2706	9.86651	3.30581	9.73259	8.86423	8.48164	3.45943	0.584963	5.6837	4.27053	2.07039	4.67243	5.8125	6.19559	4.48543	4.02291	5.6219	5.4822	5.92513	2.26303	6.848	3.33053	2.03562	2.45943	5.18982	9.18897	8.31275	6.59096	6.78592	8.91464	4.46597	8.19771	5.40939	4.26303	3.16993	8.32148	3.66676	10.0102	12.7456	9.92881	3.70044	3.3505	10.9873	10.8477	5.59395	4.07039	6.59466	5.16279	7.91448	11.8345	12.3138	6.02015	5.49506	9.87498	8.56948	6.01569	6.65323	8.12153	5.32888	9.60492	7.5157	10.4771	8.89239	1.53605	6.92481	4.31634	8.47615	9.10957	9.02595	8.38492	10.523	9.984	10.0161	5.90929	7.18587	7.57421	6.14619	12.4687	9.99958	7.73471	10.607	9.84894	11.2377	4.66676	14.0688	9.53255	8.48152	9.05853	8.10119	6.78667	8.61655	7.52591	8.92392	7.59988	13.7317	13.4549	13.6324	12.8794	2.29278	5.86047	4.99095	5.22882	6.07253	7.27426	2.94486	2	5.72247	4.57289	5.67525	5.82782	2.07039	7.39232	9.38451	2.60881	6.79572	10.8963	10.9408	5.11686	8.39347	8.95565	8.19673	4.21723	5.1819	10.0748	3.64386	8.19542	8.19967	8.67983	8.78103	5.7296	4.54844	8.29232	10.6986	4.67984	7.90259	3.29278	4.21773	6.55766	4.40586	9.45108	6.1639	3.01792	3.75489	5.96461	6.06609	4.49174	7.34873	6.94079	10.989	5.52132	12.9612	8.86851	9.70839	7.99328	5.20945	8.41109	8.61066	3.01792	6.62205	9.27449	9.0561	10.8764	2.81584	2.98185	8.79246	4.03562	6.4652	5.55951	9.36572	3.72247	5.71149	5.19458	11.6305	5.86673	3.12102	5.99774	10.6946	7.97683	4.83289	2.76553	9.66231	5.8505	7.74551	10.1334	7.71238	3.88753	9.09249	10.4966	9.12748	9.88707	9.46726	10.5952	8.72758	9.47614	7.80178	7.58195	6.62059	10.0183	9.47147	7.3132	6.84925	2.43296	6.71973	5.94953	6.17991	9.11087	4.71513	4.67243	11.7047	6.65105	8.00796	8.90777	8.74837	9.52113	9.49854	5.03122	6.49985	5.99322	8.0954	3.27798	11.9435	9.73454	6.29736	9.61563	5.47573	4.97269	6.31107	6.20359	6.32012	8.49789	2.45943	7.91355	8.25314	10.7634	2.68943	3.99095	10.6967	4.62644	5.52383	5.33985	5.64097	7.41785	8.90809	6.34696	6.65702	8.51738	5.87654	6.33985	5.48394	5.84046	6.2075	4.59775	3.07039	6.19408	4.59096	2.16993	4.60881	8.06332	7.03672	6.33271	8.85019	7.45533	6.71973	4.88264	4.58496	8.34139	6.8862	11.5604	12.7902	2.63227	11.6554	1.53605	6.80735	2.848	6.07468	6.30195	7.75822	4.99446	6.22497	11.1422	3.32193	4.14203	5.76288	9.03918	8.6454	4.93546	13.8728	4.63227	6.24747	10.469	9.26292	10.5713	9.09987	6.43888	10.7607	10.8582	9.93973	10.1869	9.82273	6.35755	7.28263	9.25597	11.4507	1.58496	5.2854	5.85549	6.41733	4.87283	3.32193	8.7662	8.1804	6.38995	10.138	8.86403	6.80735	4.28312	4.79701	5.78136	5.29646	7.79246	7.53164	7.69766	8.91468	8.4137	8.36019	8.92065	7.85956	9.60722	9.1298	8.44501	4.76022	8.86006	8.84078	2.56071	8.68992	8.81378	6.78268	6.35931	5.43296	2.98185	2.07039	6.4277	5.32553	6.14745	9.10722	7.556	8.51274	8.90891	5.5098	10.4082	9.10983	4.2371	8.44543	8.96751	10.0639	8.27798	7.02791	8.99152	8.8446	9.59781	7.3672	9.00604	6.93428	7.46107	6.94117	5.90207	4.38543	8.98806	3.36457	6.65821	6.06178	2.60881	4.96809	4.74035	10.7376	10.3948	9.71593	6.17193	5.36107	10.6067	7.61752	9.33204	6.79181	10.7653	9.22231	7.17393	11.1053	6.4177	8.14062	5.50779	10.2869	11.4889	10.7349	8.19967	5.33628	7.59993	5.87036	9.99615	6.75355	3.56071	5.91169	8.65431	11.9138	11.2251	11.2592	8.1506	5.76553	4.1127	8.19673	8.30925	11.1859	8.31288	7.5021	9.39081	9.37613	8.68058	1.80735	7.28355	5.926	6.17138	5.10014	9.89166	9.76371	9.62855	3.20027	5.63227	5.99774	10.5799	11.0526	11.1709	7.44956	9.2329	6.05041	8.78273	3.16993	13.4626	6.16515	9.7652	3.27266	5.77121	2.40881	10.8079	4.06113	4.87493	5.19771	6.93428	5.47897	7.72128	5.22882	12.4771	10.831	12.4435	8.72928	10.4761	6.24254	4.05311	10.7137	7.64024	8.45655	6.38343	8.49072	5.53915	9.02151	5.57326	4.56071	9.74194	5.96592	9.73556	8.81299	5.50462	4.32449	6.95994	12.6999	8.05565	5.89085	5.87096	6.32912	8.79993	10.0606	9.34806	7.09487	8.02328	9.23104	7.66747	9.98769	2.53605	5	6.63366	8.13904	12.6072	6.1195	10.354	10.084	7.25833	5.15272	6.58646	7.49346	5.99167	6.92244	5.99586	3.93546	6.50779	9.1444	3.37851	12.1611	9.25621	8.96751	9.22723	8.66088	9.00874	8.95652	8.9051	9.20384	8.31467	7.67455	5.23019	5.36122	8.04712	9.73268	7.64962	8.47695	10.9819	6.67243	3.58496	3.41954	7.8759	4.30012	3.848	3.20511	9.05329	6.69627	6.49107	4.92809	5.65535	3.75489	6.01569	7.2817	5.32553	4.21723	3.80263	3.47249	1.80735	4.20163	4.65535	6.15785	4.31983	3.40599	3.33628	7.24164	6.6014	3.80946	5.24031	2.72247	2.59689	5	2.49684	3.35423	6.78398	4.35892	5.33985	6.55612	3.9891	4.53237	5.3357	5.06609	4.06216	6.06609	4.05744	5.41278	4.0268	3.88753	2.76553	6.06824	2.58496	6.13955	3.59694	3.36197	8.40088	6.24222	3.91648	7.32643	5.95884	5.55459	2.08416	8.05961	6.93935	3.23266	4.98185	3.62074	2.53605	6.23649	7.90809	2.10434	1.387	5.78398	10.8147	8.34953	5.85103	7.06932	3.85798	8.20898	8.89785	2.45943	8.14364	9.41383	7.43962	5.82018	8.15431	9.16198	5.24318	9.22954	9.74275	10.5636	9.59605	7.70017	8.06464	8.14848	2.67807	9.71499	6.69679	8.12619	11.03	7.03846	8.91633	9.59898	4.3147	5.77873	4.74326	8.50779	6.28725	5.64097	1.43296	9.6614	4.20163	5.55152	4.77164	9.57163	7.91554	9.42543	8.6886	2.37851	9.02207	7.66772	7.70156	8.81328	5.99652	8.51254	8.87333	8.49791	9.71287	10.8174	3.58496	5.83036	9.29669	8.02061	7.69766	10.9394	2.56071	10.3436	5.19334	4.64386	8.58158	8.92303	7.39074	8.04876	3.7761	3.848	10.4272	10.3116	9.38666	2.43296	9.66207	5.83662	5.53605	7.41795	2.90689	8.17343	6.22882	2.65535	4.91648	5.66615	5.18587	10.867	7.69349	3.72247	3.83089	3.70129	4.32912	5.20945	5.30806	7.10418	5.06609	6.50303	8.21917	5.1375	5.73064	7.13545	4.16993	-0.152003	6.40259	5.31367	7.81634	3.56071	5.08746	6.58346	9.02126	7.9234	5.00899	2.45943	5.14943	3.98565	4.57289	9.46604	7.31471	6.66818	8.75188	7.16437	4.82782	6.26866	9.35605	5.82146	7.90869	5.1819	5.64962	8.12153	5.15785	6.60733	7.20848	7.5932	6.83795	7.0045	6.27466	6.63952	4.70598	6.3505	6.57743	6.6014	7.39292	5.27426	7.51412	5.19992	3.48543	2.90689	6.15381	3.83833	8.54264	3.37851	9.20113	7.2317	5.56377	9.57818	8.3147	7.11362	8.30332	4.04439	12.7211	8.43171	7.27705	10.5535	6.17539	10.0386	9.19402	2.76553	7.47018	8.2118	10.861	9.66887	8.93162	3.1375	6.87774	3.62059	7.34163	7.59052	8.06016	7.44837	8.15381	6.52331	4.37684	8.41071	6.19771	6.80349	6.38198	5.27798	9.37634	5.75233	8.15785	2.98185	0.584963	6.73304	8.49692	7.40599	3.72329	3.18587	3.51096	5.5919	3.51096	4.94953	4.89337	4.48534	6.6865	6.35755	5.62936	6.71149	3.71149	6.47411	11.6924	8.9334	7.99887	6.83162	11.8969	8.95588	8.90328	10.384	8.3694	8.63421	5.17792	6.59125	3.07039	3.87898	4.51681	6.81131	6.86171	8.44305	9.09482	9.59954	8.40042	6.3505	8.69479	9.95364	8.08268	8.87705	8.53411	10.3031	6.61765	9.02292	7.85191	8.18925	7.25361	10.3523	2.90689	2.70044	4.85798	3.7761	2	6.90929	3.7761	2.8679	3.07039	2.82782	4.99548	2.10434	6.44956	2.07039	5.1127	5.88264	5.70044	6.824	2.88753	2.37851	3.18587	2.60881	2.7866	1.76553	5.8679	6.19967	3.05989	6.46923	3.41954	3.7761	6.12174	5.1806	5.34341	2.60881	7.59395	4.58496	3.59694	1.72247	6.03342	6.6865	6.1918	7.40854	2.65535	4.1375	6.2724	2.98185	2.88753	4.6837	4.06178	3.87774	3.03562	5.59863	10.1156	8.80885	7.09376	4.02408	6.732	6.48059	5.84395	5.51096	4.74953	7.29646	6.83919	7.09381	8.99039	9.88461	8.35843	3.29278	5.16591	3.58089	3.51096	4.65779	6.67948	2.03519	6.52826	4.52982	4.65728	6.20301	5.59492	5.63227	10.1945	9.15253	6.80219	5.848	9.76669	9.98371	11.3484	8.98347	7.98812	11.0317	11.4367	7.09626	13.8567	4.17006	9.73287	7.10765	7.74009	5.34341	8.52187	9.67754	8.13776	9.45533	11.6304	11.1302	8.82691	6.04221	9.08295	11.152	4.58465	11.6391	1.43296	4.62282	3.44626	12.505	9.33673	6.51037	5.9331	8.37243	13.3238	11.1939	6.58045	7.94962	2.88753	3.71656	12.4976	2.94486	13.91	3.05311	5.92037	7.35013	11.2377	7.43296	6.51096	4.96347	10.0902	5.926	5.91409	9.47695	7.30561	2.74416	6.04877	9.22762	4.10434	4.06178	5.05745	10.0485	11.1934	7.53154	9.64782	5.80993	12.6844	5.75756	5.1375	12.1759	11.7298	9.39167	6.61029	3.81762	9.49897	10.1224	3.59694	2.1375	3.9542	7.40344	2.16993	3.79334	1.43296	4.62644	2.60881	8.35711	8.13391	4.24031	2.1427	7.49506	3.10434	3.8679	7.30925	5.04439	1.1375	9.0143	7.08352	6.59991	8.9004	9.88028	9.41574	7.34873	5.56547	9.82623	9.76443	10.036	10.3359	8.41743	4.39917	5.42626	6.41278	8.53216	2.63443	7.07987	10.5311	9.34563	9.64458	4.97232	7.21363	10.8725	9.43817	8.20848	4.35755	7.93605	5.27798	6.20163	7.62955	7.05094	6.18587	6.15381	5.61471	2.80367	6.88142	2.32193	8.74651	10.8337	7.78986	4.71699	5.12102	1.80735	6.54689	5.45615	5.40259	6.27426	4.87283	10.7791	4.22497	8.56682	6.63372	3.23266	7.08746	9.2148	4.09592	4.32193	6.85584	3.32193	6.56529	5.6893	7.45697	7.07256	6.47072	1.13302	7.83415	11.6673	3.66676	5.6057	5.08746	2.63227	9.26233	11.7784	5.37844	7.85985	6.07682	6.86587	3.67807	7.33433	8.16138	9.19476	10.9455	4.67807	6.77439	9.04071	8.41412	6.51885	7.56682	6.78398	11.1463	6.05528	7.46722	6.22304	3.82423	3.94486	3.37851	7.25172	5.25927	7.96463	10.1529	7.50501	1.37851	2.03562	2.8679	9.58778	6.63227	3.7866	6.20945	9.19131	5.88996	5.97499	3.56071	3.23266	9.24222	6.49825	8.87621	5.27729	4.14568	5.80834	1.63227	5.83289	7.3156	7.59171	6.01569	12.9412	6.2075	5.91085	8.83637	4.34341	5.74416	3.85798	4.83289	8.66708	3.72247	2.29278	3.44783	9.76951	9.52395	4.76022	15.0423	6.74953	6.2555	8.27177	4.40599	6.21986	1.1375	9.04139	7.55823	6.71973	10.9534	4.86295	7.38361	14.2329	7.3443	5.8802	6.55028	9.15006	2.70044	7.46594	3	10.8741	8.93605	12.9559	10.647	9.70667	8.31379	5.23649	8.78949	5.08746	3	6.8392	5.94953	4.65535	3.80735	5.25172	9.13326	5.0917	7.23362	2.07039	2.51096	11.4015	6.46761	7.75398	11.1747	4.46651	2.53605	5.74685	5.83145	2.66814	9.91409	10.4192	7.84169	6.71012	11.041	6.53415	11.2566	8.9678	15.1619	13.0729	3.97896	3.93015	2.88753	11.9638	2.71981	5.41616	8.18049	4.00899	5.14975	4.76742	5.82273	5.94953	3.99095	5.0045	6.48059	6.04002	6.27053	11.3178	9.92733	8.1934	4.52982	8.30241	8.03727	12.5237	12.3249	7.41478	10.1065	5.58019	5.50779	9.83558	6.8802	7.79572	6.48382	4.03562	6.21335	7.29829	8.4945	9.85003	9.45779	8.86016	5.54226	6.00675	9.56529	6.65821	6.91409	2.94486	8.49656	7.21723	6.0045	5.58796	5.58796	7.21529	8.43296	8.35535	6.93192	1.96347	6.08534	4.24233	6.07964	5.43296	5.35755	3.59254	5.71818	11.384	9.56718	5.51883	10.4747	5.38198	2.80735	6.49185	5.07039	2.32193	3.1375	4.16993	5.74685	7.62352	10.9893	5.85798	8.31541	5.91886	7.46679	3.71149	4.39964	5.92837	9.38306	7.23936	7.30652	5.82273	4.7364	3.65535	4.51671	3.79701	3.49825	2.37664	6.46839	8.1304	7.01123	4.47249	10.7773	9.71939	7.19574	7.94369	6.46157	9.55861	7.54751	4.911	8.15649	9.54905	3.25596	5.26303	7.66803	3.43296	8.06466	2.74416	5.88753	12.0557	8.94747	2.96347	8.49346	8.28411	9.87657	6.3147	4.1375	7.93958	8.17043	8.53138	3.66676	10.5967	6.98951	11.117	2.92083	1.37851	5.57592	2.03562	5.89239	2.16993	6.1416	7.09908	4.99435	7.31537	9.72093	10.176	6.09196	7.6227	6.29094	7.2937	4.39232	4.1375	3.7866	2.90689	6.4446	6.73914	4.76022	2.3505	3.58496	5.77083	7.38284	6.80607	6.732	3.08746	8.26973	5.87304	6.86419	11.0417	7.07788	5.50144	9.77528	5.91648	6.83794	3.20163	6.80327	10.5641	5.91409	10.8462	8.03975	6.39403	3.70338	10.8832	3.41954	3.85798	5.1796	2.90689	7.95174	10.3942	8.58508	10.6231	6.75355	8.96607	10.5779	8.60944	7.4466	10.3707	11.5476	9.69157	10.7088	6.61176	7.29028	11.5102	6.19377	13.5161	8.53407	5.04002	5.43626	6.97957	9.88844	6.37696	7.92303	3.72247	9.24341	6.05943	8.97298	9.23458	10.9622	1.848	8.29901	4.26303	5.57592	8.10696	5.82018	9.80413	7.02015	4.89724	5.38888	5.63807	5.69209	9.92229	11.5706	9.64623	10.217	9.42101	11.1095	4.24031	5.33271	9.63488	9.1563	9.58609	8.8351	9.25739	8.17193	9.05569	3.244	13.5047	4.44626	7.71149	8.81442	3.80563	7.2854	10.6727	11.0156	4.63807	5.56369	10.0478	6.66818	9.9263	6.69349	9.00366	6.79831	9.42646	7.44836	11.1367	5.77124	7.31016	5.59694	4.23295	4.46597	4.20163	2.94486	0.584963	4.97728	4.39917	4.47897	2	4.30743	3.48543	3.49825	1.67807	5.85798	4.39232	3.17948	3.43296	5.79251	3.53605	9.73352	8.927	5.93074	7.42794	9.24864	4.03562	3.84217	3.13339	3.3505	9.42206	6.32524	3.30743	8.27028	5.78398	8.67136	11.4289	5.2891	9.6508	9.92229	6.25172	4.3505	7.85311	6.90646	8.84707	9.3375	10.0799	8.87148	10.6579	9.38219	9.20628	9.3374	5.0917	9.65732	5.89239	4.60914	4.16189	6.19247	5.583	10.5491	3.87774	8.04658	5.54535	10.466	7.70056	8.94038	6.15666	7.3434	5.51238	8.76188	3.90689	9.80332	7.85773	3.46973	8.91259	4.20945	8.74113	8.66888	9.38687	9.29843	7.4363	9.02167	8.59021	6.68089	6.57937	7.67651	9.61608	8.10276	6.63081	9.17258	6.58907	6.82273	5.76934	10.3506	7.1261	2	9.45716	6.45675	4.53268	5.70321	8.07708	9.2029	9.18023	8.49145	2.902	9.57516	7.07203	6.31891	5.3505	5.62745	6.43354	8.88167	9.28979	8.54081	10.2636	8.6268	7.80146	7.71973	10.5523	7.7114	4.68773	4.56103	8.53605	8.39874	6.47086	8.82177	8.21736	9.69387	9.30697	9.05442	10.2359	4.94953	6.57592	7.52661	9.00362	7.06146	9.3835	6.53761	5.84767	4.64337	2.96347	6.67314	9.99548	6.91048	3.49825	9.7225	12.125	9.07173	4.2223	2.58496	6.48704	11.7696	7.0867	9.08321	9.73056	9.28905	6.44294	9.48072	7.64169	7.38053	9.56215	6.69766	6.91169	4.3147	10.0365	7.57931	5.61765	6.65678	8.4355	8.53684	7.48301	9.62063	6.91409	6.88264	7.37764	5.55933	4.08746	5.73335	3.71149	5.49825	6.74161	7.64097	7.74349	9.33092	8.51177	4.55914	6.88443	6.52669	1.67807	7.80762	5.35403	3.89724	10.6247	2.60881	8.11061	9.80413	6.31353	6.8679	6.14228	9.09611	9.31696	9.68497	6.96439	8.77939	8.06016	4.44626	4.1375	8.94574	8.22641	6.31288	10.2158	9.24365	8.62643	6.24982	8.79454	11.9664	9.64781	4.16189	6.28531	4.35166	5.70044	9.30012	4.87673	9.9913	6.40599	10.396	10.0829	2.69428	7.96042	7.49985	9.10667	8.12506	10.1795	8.48285	6.53438	9.45389	8.02472	8.50263	7.53198	8.67207	8.824	4.35755	9.07548	4.98472	7.44026	9.82655	6.89966	8.55267	8.6822	8.08024	8.30078	7.57516	8.56196	4.29278	6.74147	9.52585	6.6092	7.06286	3.22445	7.89057	6.1819	9.03573	6.27984	5.20163	7.43463	6.21723	9.89345	6.26115	1.20027	4.12102	5.32912	8.81474	4.23266	6.20332	7.58796	5.22492	9.44025	8.9842	6.43129	7.52748	4.43296	8.88828	11.4406	8.19771	6.59842	8.55344	6.62059	7.04002	10.3046	8.44004	7.7211	8.72963	7.37764	11.4389	8.77116	4.29608	9.47938	5.64962	5.99242	4.16993	3.25455	9.71596	6.70598	9.29278	5.75756	8.33641	8.53823	8.48293	11.6071	8.79799	8.27286	9.11348	8.78431	6.33807	5.54877	6.8481	8.04385	3.15381	10.5254	7.32794	5.50486	7.51649	9.23888	4.83289	7.90133	6.0045	5.1416	4.98641	7.93487	5.00899	4.07039	9.94538	8.732	8.07414	2.80735	9.40982	8.80284	10.8223	3.36457	9.31356	5.41954	8.74719	8.29278	8.49785	10.7659	8.31136	6.1819	6.7869	5.46597	8.42291	9.43171	9.92822	6.07794	8.79019	7.236	8.90752	5.71546	11.554	8.90709	7.53916	8.87173	8.55591	7.20848	5.97957	6.95303	7.66348	6.58195	7.19915	5.49987	10.176	12.5173	9.80782	11.0146	10.857	8.40514	9.90424	7.96924	6.78005	8.06178	7.51728	9.96968	9.16468	11.1068	7.6359	11.0204	9.29927	10.5988	7.00787	6.71022	9.67451	6.12763	3.24793	7.74886	11.9641	9.82082	6.32553	5.28349	8.24982	10.022	4.20945	8.75915	9.45409	12.0631	7.93369	6.88955	10.1317	4.70598	3.29278	7.42206	8.36303	12.0995	9.42689	8.5932	8.70113	12.0262	8.24352	8.79507	7.72588	5.93546	7.08321	7.67455	5.32265	9.37374	7.07483	8.60807	6.58646	9.82448	12.1672	10.4761	6.77943	2.94486	10.2837	3.36457	7.23458	5.52307	6.76951	9.10232	3.98318	10.2877	10.2407	7.66191	2.56071	7.36899	8.81057	8.08862	3.72665	3.89724	4.03562	3.93546	7.04549	7.10538	9.05332	8.03088	6.61324	8.18884	6.75355	11.5484	9.71631	3.38277	1.67807	5.84549	5.3225	4.20163	2.7866	5.00155	4.12102	4.54128	6.88996	5.30482	5.12928	2.07039	3.39232	5.71597	8.74171	7.69608	5.76022	4.73335	2.23266	3.1375	5.58496	6.56834	7.92006	3.30743	6.47573	10.0697	3.33628	5.89239	12.3885	1.53605	9.97384	3.63227	10.7295	9.61054	7.74618	9.50997	6.20215	6.18785	5.34409	7.55228	6.89845	5.65381	4.04439	8.97154	5.99774	7.90749	8.27064	3.1375	8.74297	8.41659	7.41616	11.0811	11.6096	4.94486	6.25739	8.15076	8.54573	8.16239	6.00899	10.2408	9.64043	9.26843	3.06051	9.21868	9.70425	10.1481	10.4918	7.36709	8.23122	4.5769	5.93438	9.32057	6.99178	7.23266	6.15178	6.10434	9.94794	6.08321	5.54308	9.78892	8.54535	9.23002	5.79442	7.45436	5.38181	6.72333	3.29278	6.06178	7.379	5.75105	7.40514	10.9669	6.50144	7.48543	6.10643	8.71046	1.926	8.90268	8.5588	8.70148	9.67207	10.161	9.33472	10.5442	7.11582	8.65141	7.73061	9.26092	10.401	9.76089	9.00338	11.2097	9.81746	10.237	8.60288	9.01374	8.62205	9.35447	3.7866	9.14797	5.92837	9.30561	9.79555	10.6999	7.25739	10.5073	9.38736	9.07039	8.11973	4.73877	6.52615	9.39274	8.56453	8.97985	8.49065	8.40854	9.34207	6.61618	8.82591	9.64024	9.61618	9.33561	8.88201	9.83659	10.4344	8.80864	10.6028	9.52611	8.35108	9.30652	11.6888	1.88753	7.04529	8.35138	7.72042	4.94486	12.3582	7.11166	4.66045	5.54844	8.66888	7.96256	4.89239	4.5036	6.73335	7.40839	5.3147	11.5379	9.20701	9.56087	4.0268	4.78583	8.71081	12.5505	3.60061	9.25432	10.7105	7.88673	8.40468	4.02723	5.76022	10.0719	1.1375	8.85953	5.47249	2.90206	8.97754	9.62001	7.50134	9.38565	9.56167	5.51728	9.86177	11.4098	6.07895	6.03122	8.92742	5.80478	5.06866	7.58871	5.9743	12.5157	9.6793	5.59096	10.3901	6.69766	8.83983	8.6879	9.0107	9.07427	6.22188	8.56834	9.14619	8.69662	4.50462	4.4475	9.06663	7.17393	9.74601	5.15785	6.8363	8.90515	4.03562	9.78496	7.99944	10.2667	7.23086	7.13246	9.48426	8.79896	3.25437	8.87932	5.55152	3.83794	9.41847	6.58548	8.91109	9.62187	8.97613	5.75417	8.88083	7.27327	3.7866	3.83794	5.82401	3.60881	9.95942	8.65464	5.61311	5.60881	3.05311	6.93074	8.00675	5.14124	4.70063	3.73202	3.21648	5.27798	1.77791	5.72405	8.47938	6.90929	9.63336	5.21221	7.82223	9.71939	6.26802	5.59991	6.29101	10.7075	10.4899	10.5532	5.46597	5.71699	10.4165	6.45286	8.40599	7.80735	6.17725	8.45615	8.93399	3.70044	4.39232	3.848	5.96347	3.48543	11.6073	11.1343	7.57873	6.2555	3.6186	4.57741	2.7866	12.0432	1.80735	1.37851	3.70044	1	5.98159	4.23791	4.88753	5.01618	5.77083	5.21723	3.67807	3.7761	3.21723	1.80735	3.43296	3.36457	4.46985	11.5507	6.1819	6.1216	10.3888	13.3029	12.1366	4.97269	3.80735	7.2265	7.13648	10.5895	7.44626	3.63227	4.59096	10.2113	7.78398	5.91169	4.32193	8.32643	3.80437	6.82655	9.41804	3.18587	9.6793	7.36982	6.92955	4.30564	7.13846	5.54844	6.95303	11.9947	2.56071	4.80174	7.02901	2.85194	5.02661	5.38261	8.15532	8.88472	6.16792	5.53916	7.93858	6.52982	2.51096	8.27845	4.49185	6.65964	1.77824	5.86542	3.81863	1.72247	4.14381	3.86151	8.58796	8.76638	11.1831	9.00703	9.17258	6.76857	9.58383	7.33181	10.6347	6.69209	6.62498	9.09487	6.41954	8.57894	9.92392	7.61171	7.77074	9.72894	9.60258	9.2413	1.53605	7.64458	6.57641	5.17889	5.51412	7.13031	12.8959	4.19377	4.80219	11.8014	8.72588	8.82745	9.09908	10.4706	5.76288	9.71058	11.6594	4.97363	8.76818	8.48148	8.728	3.40599	9.15127	11.8141	5.55459	6.78005	10.0708	9.62635	8.33181	10.0278	7.88631	11.7475	9.34341	9.00793	8.70148	9.67207	3.44626	7.57592	5.11869	6.15381	9.09276	6.30012	2.69825	8.94075	6.27984	15.106	9.31877	3.1375	8.49567	11.2088	12.885	12.0918	13.2356	11.4655	10.0608	5.73877	8.15076	4.62419	4.66676	6.42794	8.74786	8.14924	4.19579	7.39575	3.57289	7.05105	6.79798	9.77807	6.31002	10.82	10.4493	12.3053	9.65787	9.34356	10.9824	5.49718	10.4289	7.68809	12.0478	6.29149	10.032	7.87858	9.33971	13.2816	10.086	8.77158	6.12095	4.76585	5.93144	8.44904	6.1334	4.29278	9.85907	7.66391	6.77215	9.92035	9.60159	10.4621	6.79051	5.30012	4.30012	4.1375	10.5346	6.60447	9.4596	4.43296	6.1436	9.70615	8.52356	5.16591	5.47573	12.0335	10.9002	11.6281	9.00673	10.5571	11.2678	5.31832	8.10198	10.1193	8.61545	9.31673	10.3566	11.7401	8.96607	10.1072	8.85798	3.7866	5.98641	12.232	11.3112	11.0753	3.15381	10.4342	12.0693	11.2908	10.3087	8.45479	10.6601	11.2021	11.4273	9.17368	11.1319	10.8022	9.89102	11.8273	10.7601	9.77627	11.2029	10.676	5.78799	4.67796	3.66676	8.29232	8.45121	10.6963	6.54226	5.69387	10.8317	8.17743	6.16047	4.83382	3.44626	5.78136	6.63478	7.43796	5.64479	6.94082	7.92065	11.1732	9.15189	9.70667	10.8546	4.1127	11.6097	8.57781	5.86761	6.88753	4.7761	7.59017	7.47249	8.40769	3.3505	5.53067	6.67417	3.39232	6.81506	6.41954	3.926	6.12516	1.96347	3.52356	4.72792	5.33772	3.77414	5.96408	8.12316	9.74564	9.0273	4.24629	8.99124	9.28608	9.47431	6.70598	2.75154	6.7726	8.95681	4.08746	10.71	7.76053	12.9291	7.43317	8.61066	5.43962	8.82651	8.40557	9.81634	8.30123	8.52585	8.44936	9.16983	4.37156	8.55525	5.16189	3.59694	11.6563	9.49501	10.1534	8.14364	5.05311	3.78841	6.848	11.0976	10.6834	7.97097	6.70472	5.07895	9.48945	5.89724	9.46046	8.53255	6.48059	6.63227	9.43938	7.61545	6.56098	9.01397	9.09061	5.8802	11.2035	9.31447	9.3199	6.17193	11.382	8.65751	8.38888	9.20023	4.05049	3.23266	4.20945	6.35755	5.90919	3.10434	4.87774	6.62684	4.37156	5.47897	4.90689	2.58496	7.03782	10.4241	6.74012	6.32528	8.53177	7.67596	5.12928	8.45902	9.56167	11.8586	9.24103	9.45902	3.24793	8.61434	7.84612	4.76022	11.2781	3.32193	9.78054	6.02015	8.74794	7.61732	1.72247	3.24793	4.18587	8.43241	8.17692	8.84518	6.40939	8.86573	8.53838	4.65535	10.2254	6.28931	10.2294	5.48187	3.07039	8.837	10.3501	10.3534	10.4133	9.47583	11.7886	12.245	9.05121	5.19073	6.87464	9.88249	6.03502	3.66676	6.04876	3.23266	12.1089	8.04111	9.87955	12.6234	5.7549	5.20555	5.76661	3.17277	4.32918	3.71723	2.848	3.1375	6.65678	5.17792	5.59058	5.50253	3.88177	6.40825	5.1375	7.92792	2.82782	12.0696	7.70598	8.52982	8.57436	5.27254	5.41278	2.3505	6.95761	4.2854	5.9542	12.1891	7.25267	7.58796	8.15836	7.83857	10.3334	12.6753	7.82782	7.41363	7.93428	5.34341	3.7866	4.82484	6.21149	4.51832	8.54198	8.25048	11.3415	6.67101	5.31832	4.5552	4.01792	5.79181	1.80735	5.22029	6.67525	5.8802	5.64051	9.17343	5.73989	5.22882	6.33713	8.78463	8.837	6.74819	6.06393	4.31786	4.10434	7.44084	6.31832	2.82782	4.64154	0.925999	5.21335	4.21165	3.63268	10.4066	8.19131	6.10809	6.6206	4.57872	3.9542	4.159	4.96608	4.72792	8.08852	8.44626	9.10826	7.00743	10.4626	5.38198	8.72229	7.16865	5.43471	2.55593	10.3572	9.57018	5.50779	6.56682	4.888	5.52982	2.54855	3.93527	5.04439	0.137504	3.83593	4.545	3.11211	13.0064	8.02956	7.48727	9.47688	8.34801	7.60627	9.97341	9.5863	8.43796	11.5038	11.3951	11.579	7.05853	5.76553	8.25361	8.51491	9.04029	5.83794	6.84298	8.5411	5.38543	8.83239	4.67807	7.49665	4.73877	3.12102	6.59395	2.23266	4.1137	5.54239	5.48864	4.12928	2.53605	5.27426	9.17043	7.93782	6.82528	9.58862	8.97785	9.27944	7.74261	8.21222	8.09011	4.37156	7.40939	6.47249	7.18686	7.84361	8.67753	9.6088	9.59991	5.75221	8.18239	8.9386	3.57289	4.56071	9.17018	7.632	8.95173	10.1313	9.04303	9.62498	7.30925	6.79724	5.83861	8.095	9.72246	8.38554	9.31764	10.5045	8.64544	7.54855	9.20989	0.485427	10.2013	7.2804	9.1316	8.53334	6.91767	8.41193	2.03562	7.57213	5.51412	6.51786	9.35535	8.2446	11.4145	6.95165	3.67807	5.30743	6.54689	3	6.16993	6.74819	9.45183	8.11052	4.76553	6	9.34674	9.04476	9.00702	9.58383	8.20337	10.5257	13.9356	9.77192	3.51781	9.38543	3.44626	3.88753	7.06824	4.88457	5.49825	8.46475	5.46923	5.62059	6.20359	7.2904	5.58796	11.1769	5.93546	7.02791	10.9585	9.20114	2.40599	8.98385	8.45553	7.45686	8.33622	8.57137	7.16433	1.48543	9.92212	6.20359	10.7853	4.80735	4.77353	5.2211	5.66107	4.54844	6.50144	3.23266	3.26021	5.98185	2.3563	3.94486	3.10434	6.12722	8.31363	5.73606	5.61657	10.3724	6.68229	3.83794	10.0591	1.96347	6.75221	6.54558	3.21166	9.6063	5.67243	6.4363	3.63227	6.49506	4.22497	4.63807	6.29462	5.99322	5.58195	3.85798	4.22497	6.52982	4.69488	5.43962	6.73742	5.88753	7.51254	3.37851	6.64241	7.61912	5.77347	6.0917	6.46107	4.74953	4.71149	3.36457	4.853	6.52523	2.58255	2.56071	4.63227	6.99322	5.23649	3.30743	4.80735	6.97154	4.43962	5.44956	4.7761	4.34341	2	5.50779	3.79701	5.0268	4.67243	4.23266	7.06286	0.847997	6.45286	2.23266	4.71149	1.07039	8.66213	3.48543	7.66212	9.48482	4.81762	8.10014	8.47695	8.28162	4.67107	7.61912	5.29278	4.52662	10.5686	10.9561	9.0687	5.15381	7.06353	9.36676	6.94051	8.54289	8.06847	5.60412	11.1405	10.1709	9.06837	8.90268	8.63699	4.79181	5.3054	3	5.31107	2.43296	9.98968	9.08985	3.39232	1.96347	5.73064	5.55459	8.14924	5.96907	2.80735	7.73471	5.80993	5.22076	4.05311	11.5485	9.18041	4.40599	9.74877	8.0677	8.72588	9.6994	5.89482	5.9542	9.02514	6.07077	5.36457	9.6786	10.4501	10.0749	8.59731	5.73886	7.30652	4.93074	7.08958	3.64386	9.22521	8.34074	6.18785	6.06609	5.57894	8.56339	10.8825	9.94281	9.30405	6.81762	8.75556	14.6724	13.6745	7.14364	13.7842	9.69505	5.20291	6.70874	8.60193	10.9236	2.8679	7.66605	8.62169	4.00899	6.97223	2.82782	9.01848	9.53091	4.926	8.87036	8.14439	2.88753	5.8505	9.18314	7.38523	8.29151	7.30469	7.8505	7.33807	8.22871	6.926	5.92134	6.22689	3.4852	8.17542	6.60916	7.53683	4.43296	8.08833	8.5345	5.70044	9.72809	10.3217	8.20893	9.20726	7.57516	7.57037	10.5429	9.33477	2.03562	6.30236	4.81101	6.23597	10.555	6.5439	6.04439	6.90087	2.70044	6.92006	5.22572	7.57667	3.89232	7.75822	6.03122	12.6086	10.9893	8.16491	9.46434	9.88035	5.89482	10.8511	8.99237	8.41982	7.66888	10.7771	10.7593	10.4086	5.12928	3.40346	5.12181	7.3355	7.24595	8.09681	6.02986	7.24317	4.85462	3.45327	4.77296	7.55253	4.24793	3.93546	4.93753	6.10852	9.16646	8.96521	4.14568	5.97728	3.53605	7.3119	4.29229	7.5001	8.71046	10.3212	7.57213	6.15987	12.9004	9.61809	5.56071	7.84235	4.30787	8.58308	5.96371	5.39232	4.58462	4.51096	6.17393	4.1821	4.49825	6.6232	3.10434	5.10434	5.45943	2.30735	5.99548	5.74685	5.78398	6.46761	2.76553	3.73335	2.67807	2	3.30743	4.49825	4.71149	6.853	6.52917	3.08746	4.12928	2.926	3.83985	3.79701	3.41954	8.00225	5.47249	5.45519	9.27961	8.70331	6.2153	8.27597	10.2527	8.67348	2.90689	9.13263	4.1231	8.09989	10.3091	11.2414	8.981	4.50462	10.8472	10.0246	7.27606	6.1924	5.20945	5.06609	4.75489	3.90689	2.10434	7.74886	2.57243	8.0041	6.37877	10.108	7.88813	5.95187	9.95594	7.41738	4.6756	8.17642	7.56918	3.9542	7.12205	11.2019	8.75724	2.23266	7.99686	8.67737	8.51767	9.46975	11.6251	7.13878	9.54052	5.15073	5.1416	5.21723	4.75489	4	5.71051	4.1375	4.92597	8.40657	5.32642	8.25221	5.97807	3.98552	5.23649	5.18982	7.04111	1.20163	9.00235	5.10434	3.36457	5.45943	8.07828	6.1127	8.12619	3.04118	4.08427	8.63807	6.67101	3.85617	3.70044	3.07039	9.43684	6.33092	10.8147	8.50581	3.60843	11.5205	8.8866	10.2388	7.42206	8.20775	7.2877	5.58796	9.70926	10.2588	5.17662	5.03898	6.89478	5.35151	8.80219	6.15178	3.19669	6.45943	7.79177	7.74008	7.90989	7.7807	3.69382	8.83126	3.15381	5.36807	4.01792	5.0917	7.33807	5.2555	7.26491	4.09592	2.53605	10.2104	5.63227	10.4718	10.9879	6.99887	9.90087	6.18759	3.4462	6.2114	10.2244	8.73674	4.58427	8.11842	7.06178	6.24793	9.09223	7.52054	6.74685	3.7761	8.72826	7.4822	7.46993	7.15301	5.37267	9.84298	7.69836	7.01011	7.79315	8.0399	8.31895	9.82575	7.72792	7.6134	6.9383	4.10434	8.22542	6.96113	10.5781	5.10434	8.03287	9.69679	10.3014	6.63788	13.6649	3.32193	5.63039	7.6893	6.848	9.61446	8.73335	9.83257	13.2638	8.29921	12.0736	4.1127	5.46547	8.38308	8.09192	5.1127	4.59096	10.8967	6.69953	5.22497	10.5893	4.32193	10.0183	4.07039	6.49985	9.79863	6.38911	2.16993	3.81762	7.73064	2.40599	9.17952	8.1383	9.45923	7.04767	7.98904	8.35403	9.26801	12.7723	7.72178	10.0044	5.63323	7.00787	9.42208	10.9678	11.9523	3.99095	6.02228	8.87588	7.12026	8.71493	7.98826	6.24937	6.90213	7.94369	10.4131	3.58496	8.94636	9.05851	6.15381	9.0232	4.52128	4.90458	7.40173	4.51096	4.53787	7.28419	5.91886	6.58496	6.42297	7.27711	7.86851	3.89724	6.40939	3.41619	6.79654	10.2932	12.2628	9.44298	9.92245	5.80821	7.99831	7.63876	8.0433	9.07364	6.6453	8.7738	7.90068	11.2274	5.06178	6.98641	8.38672	7.83525	9.02945	10.0428	8.47411	8.40259	7.72283	6.96924	6.5398	9.7936	6.42626	7.60511	9.1982	7.6538	7.03892	10.8975	8.68615	9.23266	5.25927	7.93888	9.71665	7.48401	10.5771	6.52421	11.8768	10.1196	7.5947	4.95063	6.6692	9.45204	9.44108	9.96751	10.5341	9.55055	8.37547	6.68229	8.64217	8.81299	3.44626	7.26585	10.1396	8.23712	8.40599	6.78592	6.91877	8.95099	5.65821	3.37851	9.28206	11.1634	10.4329	8.62571	2.45943	9.75154	4.0185	0.485427	3.66676	5.4363	4.6707	9.77446	10.4845	6.09803	7.38024	6.04876	3.93546	2.23266	7.10852	8.70009	8.79409	3.30843	10.1592	7.00225	9.85518	7.20445	6.24599	5.7977	4.24609	4.06095	5.59225	5.61939	3.54844	6.76686	6.6851	8.36588	5.32193	4.40599	3.70044	3.21723	6.71699	4.23266	6.42626	3.18587	4.34968	8.62437	7.86728	2.94267	7.11314	6.14364	4.67807	13.0791	6.77347	7.85018	7.92587	4.29278	5.58188	8.44625	11.862	5.3881	7.05035	7.85736	4.37769	8.67772	3.68873	9.04014	10.1798	4.16964	5.33628	6.71149	8.75036	9.50343	4.22848	8.33851	9.36894	8.83669	10.8912	4.61471	9.18982	7.41024	3.10434	6.66676	4.33628	7.92303	8.08428	10.1828	8.72383	9.96881	5.95656	6.52982	2.16993	5.67251	8.46312	10.8112	10.1049	3.91648	2	6.18508	8.45245	4.81762	7.40704	9.1249	6.25739	0.485427	8.05456	5.03934	7.19476	3.15659	8.11114	4.59615	9.92229	4.37156	12.1505	4.64386	5.11686	8.81764	6.2891	11.167	4.73877	3.74416	5.1375	9.28503	7.9431	7.35829	4.97166	7.62132	4.89789	7.64774	4.44626	8.76252	8.45392	9.20306	2.90689	3.64386	5.15381	4.24031	9.3626	2.29278	6.88192	8.45902	8.36063	1	2.98185	9.34873	11.3813	8.98442	8.34864	7.40684	9.96759	8.04556	2.926	10.0219	8.25172	8.70113	10.4716	8.57289	6.2854	4.80169	3.08746	9.75054	3.80577	6.76818	6.2854	5.67525	11.2443	8.63705	9.00225	10.2961	9.56221	4.80735	6.83837	10.163	8.22207	10.9818	12.3405	7.44708	5.20163	5.35403	5.42291	5.18309	5.78642	9.84737	8.25644	8.55532	7.45533	7.8009	10.098	8.77347	9.48523	8.63118	10.8816	8.68895	8.28606	4.80735	8.01067	6.61471	9.99464	6.43109	8.4187	5.44626	7.40088	5.92837	8.09751	4.78755	8.48704	8.50951	12.1065	8.81121	6.95902	10.9886	9.33989	8.05029	10.8737	9.59376	11.5812	9.91049	9.35887	12.2516	9.76934	8.04221	6.22166	8.81148	8.04646	7.94544	8.94595	7.32643	7.03232	6.19011	8.90899	7.66135	8.19229	11.3675	9.87851	7.06501	3.95345	7.40684	7.67878	11.506	7.7046	7.06932	7.19279	7.07468	5.67604	7.96221	4.74953	6.38888	10.4817	10.7451	8.94457	5.72792	3.18587	8.13955	8.15381	4.3954	8.36664	8.69627	0.485427	8.03342	7.5933	1.71648	5.0463	4.00899	2.23266	6.32193	3.80466	4.8679	1.63227	5.60288	6.28725	6.30012	4.81762	6.02601	1.67807	6.63081	2.16993	11.8033	10.0562	8.31877	7.45106	5.88768	3.40599	5.46191	6.54388	5.08321	5.07039	7.69288	11.2217	3.32193	8.02459	10.0079	8.9847	6.02459	0.847997	7.78757	3.81762	6.33151	2.96347	4.54294	7.93015	14.4819	4.848	7.37069	11.6867	3.92837	9.67647	9.44545	7.23266	8.99345	9.13458	9.81362	8.34007	3.07039	6.92362	8.3637	3.08746	7.89473	8.85332	8.00955	1.43296	9.48252	8.71321	5.98413	8.37341	8.97556	11.8844	9.30983	11.8046	6.64572	11.425	9.771	5.92059	8.09908	6.16993	8.69627	6.49185	9.46545	9.33195	5.82273	2.10434	8.93347	7.30834	2.58496	5.07788	1.82077	4.90689	6.42497	9.39483	9.80929	4.16189	11.3642	6.84371	10.0479	7.30525	10.5401	6.53805	8.12774	4.96068	9.91886	8.58832	7.41547	7.44111	10.0534	8.90816	9.77066	9.63157	8.57493	7.91218	7.21479	10.4654	9.63136	4.853	2.81468	7.04645	10.7811	9.79035	8.16142	9.17842	8.6014	12.4014	10.0271	6.66676	4.19377	8.99347	9.09777	6.77083	6.92125	9.28471	3.33628	2.8679	5.07895	6.67948	5.95187	5.55664	4.45286	4.65535	6.01792	8.17592	11.0614	7.1639	6.24102	6.15178	3.15381	5.45615	7.10014	5.76553	7.25932	8.66376	6.97269	2.53605	3.10434	11.6194	8.09671	8.72674	9.15228	10.6725	9.56739	5.79435	8.49034	8.77877	3.51096	12.4104	5.49185	6.14568	5.45286	6.38198	3.49825	6.74416	12.4896	8.91648	5.94017	5.67572	7.73836	4.20163	8.664	6.66249	7.63579	11.172	5.95652	9.75422	6.56175	11.103	5.1127	7.22652	8.73978	8.68965	5.64348	11.4633	10.0972	5.94017	5.65821	3.82782	11.1564	6.84002	10.3121	10.4889	8.95971	4.85136	10.5248	8.83745	7.12856	3.17046	6.17193	9.67172	10.5948	8.58871	10.223	8.18041	6.52826	7.56986	5.33359	5.89724	2.98185	11.2731	8.31385	7.65177	9.20848	7.13031	6.0917	6.00225	9.47113	1.926	5.90448	1.58496	5.44956	5.38198	1.37851	5.96347	2.07039	5.94251	6.89239	6.83668	5.30743	6.54535	6.3345	5.97728	8.99728	9.21067	4.98185	5.27426	7.3531	10.2855	9.72622	7.40274	8.96058	7.33271	9.37031	10.5761	9.48483	9.06442	11.6058	6.12516	3.62059	10.0333	5.6837	8.80768	10.1015	9.97871	9.89421	11.9644	10.0459	6.44956	6.2075	-0.736966	7.00562	3.37851	8.32075	6.85425	6.79442	8.75422	8.86045	9.67125	9.54207	5	6.92125	3.65535	7.76487	6.14568	4.87283	5.76818	4.15814	2.63227	5.4702	6.8392	6.51254	6.71562	5.57695	7.23074	4.26303	6.76818	8.36763	5.26679	4.39917	8.5462	6.75145	4.3564	13.7764	6.6837	3.23266	3.63227	3.87736	9.55875	9.129	5.99331	9.28077	4.44157	3.9542	5.80887	3.82782	5.89239	7.01681	6.58946	4.90448	5.62352	5.29592	9.55552	8.04111	11.7953	10.0524	11.1478	11.2733	11.2267	10.6071	9.83949	11.2587	9.55681	11.7322	11.9984	9.21578	10.2575	11.3857	11.7934	12.0949	11.5437	10.5594	9.76885	6.67589	9.31786	11.2254	10.1357	10.1574	9.7897	9.36874	8.90621	9.40462	10.2432	10.3968	8.95826	9.85426	6.13454	11.8757	10.6398	10.6527	8.60657	12.4889	9.13721	8.64837	9.71321	9.04494	11.9361	6.32912	5	8.75756	3.63913	5.66391	7.26397	9.99095	8.30012	7.48841	12.0329	7.67101	8.27894	7.69836	9.87621	5.62133	4	7.34881	11.4671	7.01903	9.42488	10.7216	8.57856	5.61317	4.36123	8.55074	5.27932	9.7487	3.79742	8.72368	6.27798	6.8071	8.0677	12.635	1.1375	8.06286	4.14074	9.62331	8.63749	7.48301	1.926	6.65105	5.21335	5.03968	7.28888	9.03004	3.67807	5.2555	12.3717	5.38198	5.8134	5.30961	9.20114	8.72319	12.0182	6.5214	6.01569	7.11061	9.37003	4.8046	7.37659	7.18594	4.99548	3.20163	10.1284	8.12682	4.01792	3.08376	5.96266	3.58496	9.85331	12.1737	9.0588	8.54148	8.71988	3.76538	12.4521	11.3716	3.56327	10.8061	4.53446	1.07039	2.63227	4.85753	7.57289	7.07361	6.12516	6.38696	10.2185	3.20215	3.21723	4.32912	7.0433	4.54226	3.38508	8.47654	8.47735	9.1192	11.4682	6.24982	6.04002	5.53916	11.068	10.8216	10.9296	7.80285	4.19377	8.2148	8.22255	7.66959	7.57969	3.30743	5.15322	10.6429	4.36103	7.6279	5.97957	2.98185	9.81608	8.7252	5.56071	6.10014	3.16402	7.65535	9.11816	9.00024	11.3088	6.61471	3.98185	8.3156	9.40599	5.78398	4.70291	7.24413	8.93392	3.23299	4.24031	6.56224	9.34983	8.64958	8.65464	4.1127	3.6893	9.88188	8.53281	6.12928	8.5411	8.10329	7.4814	9.06034	6.97384	7.59651	10.5224	11.1318	10.0226	7.28174	9.94574	8.75984	6.81975	7.67172	7.15684	8.36286	7.24044	3.05311	9.83407	9.62278	8.18488	9.53255	9.23404	1.07039	5.88753	5.64649	10.37	2.58496	6.9769	9.54837	8.634	7.08852	11.0182	9.81618	7.99322	7.72247	8.1953	5.25927	3.89724	6.29829	2.40779	6.55305	8.74315	5.12102	7.17592	6.01792	5.36457	4.74208	3.20163	8.14809	9.74391	8.83763	9.14421	10.551	8.25665	5.80214	5.57993	11.2102	8.72622	9.72656	1.53605	10.7442	7.28923	8.22861	8.97126	8.32849	9.6054	8.85425	9.67701	9.08461	8.3859	8.98375	7.7879	7.75556	11.9861	13.0286	3.93546	7.54767	8.81356	9.35916	10.0946	1.80735	10.4447	8.53643	7.85712	3.95164	4.42626	6.15499	8.34944	6.90664	5.50479	6.40599	3.52356	6.50938	8.81954	8.09238	10.6448	5.45286	1.1375	6.33985	1.848	3.43296	8.05094	8.78011	9.35566	7.39328	8.0864	8.50688	9.89396	5.8598	7.34607	10.0034	2.80735	7.61397	3.29278	5.83036	10.8452	7.34338	8.24269	3.9542	9.35229	7.29484	9.14924	9.2782	8.56937	10.1679	10.839	12.6672	5.58101	8.85425	9.47654	6.77537	7.43713	8.62984	9.43455	7.07682	7.20309	4.0583	3.24793	4.31007	8.78136	2.65535	1.37851	7.69731	5.04213	5.11999	2.41598	5.37851	11.768	9.93029	1.76553	9.1185	9.37178	7.27397	5.75756	2.91302	5.31735	11.8684	8.7067	5.76818	6.43129	6.52982	5.97039	6.42459	9.44004	11.1823	8.52373	8.78623	2.63227	4.848	2.10434	4.42626	7.03836	9.03951	10.1071	5.59991	7.04549	9.62644	11.2259	8.04821	3.62869	9.68802	8.98128	6.38888	5.67807	5.00256	6.75454	6.04876	10.5043	9.94337	8.88922	7.18587	2	9.10224	8.93245	9.92659	8.56186	6.54998	8.52844	9.75822	10.2584	9.50453	6.59133	8.58271	7.82447	4.24031	9.57724	11.4783	7.36807	9.41553	9.72928	7.37493	8.95216	9.87716	10.9603	8.4623	9.26242	11.6277	5.68813	6.61765	8.46439	3.07771	4.01792	6.38716	3.52356	3.12244	10.4722	5.10852	3.84179	11.2349	7.13443	8.24657	6.49737	4.1375	7.2937	7.67455	10.2371	8.10982	6.13444	8.61056	8.6994	7.10014	8.85283	7.09949	8.94808	9.14185	5.16591	8.5194	5.45943	5.69766	7.199	8.79831	5.97807	8.29016	3.05311	5.47073	5.58375	4.45943	8.98698	10.692	4.82273	6.39232	4.01792	6.16792	7.96802	9.90848	8.10696	5.56071	6.60437	3.33628	6.08108	10.7908	5.96926	6.01123	9.71374	7.23769	1.07039	7.28545	5.57913	7.66391	8.22738	9.07521	8.98783	10.9919	9.06043	9.43868	7.94216	7.70819	9.09672	7.69917	8.70816	8.53372	2.16993	5.31832	6.27798	6.07682	6.78005	4.67807	11.1356	7.08746	3.01792	4.80735	6.38198	1.67807	9.78443	7.07253	9.10538	3.30743	10.9283	7.45039	10.2873	6.05961	8.77742	7.21393	3.58496	2.85822	8.89125	3.64455	4.69233	5.42626	8.4698	4.98989	2.1375	10.7551	12.5424	2.58496	7.44909	3.44848	4.37106	3.4586	3.37851	2.10434	3.27798	5.6337	5.7507	3.6893	9.70009	3.76553	4.99548	5.47688	4.12928	4.45457	6.44148	6.19815	13.5725	9.51215	5.78921	5.82018	5.93622	9.36479	6.12728	10.5456	12.0889	11.2564	8.97482	9.49873	9.36089	7.02237	2.37851	6.98641	8.31651	6.13134	4.27053	4.56446	6.46297	7.74953	8.87866	9.49531	9.98528	7.8189	8.83036	9.55657	8.62899	7.92549	6.49185	5.99774	8.44211	2.82782	7.12072	5.81506	9.10303	7.34518	7.35491	8.62498	9.0474	8.13699	7.3156	8.02316	7.79329	4.87283	4.62205	10.6989	7.32733	7.33292	11.0695	9.6373	8.23601	7.68599	7.47492	12.8934	4.3147	5.51348	3.47249	9.65661	9.21893	9.47208	9.52669	10.6665	10.2802	9.63009	4.23266	7.18388	7.47816	8.03177	9.87021	9.32682	6.10643	1.32193	10.763	9.12104	10.9452	10.3628	8.57084	8.13699	8.96895	8.11374	9.71132	2.83763	7.62863	3.57289	6.63227	9.72332	8.05311	8.63437	7.12928	6.65964	8.68015	8.84109	10.487	6.88331	7.33985	4.37156	10.4366	10.2401	4.24031	10.7273	6.71716	8.08473	6.74551	11.3422	6.50938	9.38089	6.40806	9.40557	5.5217	5.99322	8.67842	6.60774	8.06418	11.1976	5.49825	7.43573	8.50541	10.3111	8.60992	10.2707	15.2921	5.58195	6.73742	7.07788	10.1675	7.97497	9.71922	4.6893	3.56071	4.09836	4.12102	7.76603	2.45943	5.80735	5.95187	5.88753	7.09064	7.6703	1.80735	6.39746	1.96347	2.07039	5.11623	4.61471	3.76553	2.26303	4.60288	5.66676	5.52042	2.94486	6.44117	6.79961	1.20163	5.95884	1.63227	12.0446	4.30012	5.43296	6.63662	4.43296	1.76553	4.54226	5.21723	9.52003	10.4135	4.43296	5.31107	4.14568	6.96116	5.23649	6.16792	5.21723	5.07039	7.89905	2.26303	7.13648	2.23266	1.37851	5.53605	3.36457	5.91886	5.20163	5.73064	3.90689	7.08746	3.94486	12.786	6.35755	8.06124	2.20163	6.0268	2.45943	2.72247	3.05311	6.81378	1	5.07895	11.7604	4.82782	4.96809	7.30012	6.39232	7.25833	11.8496	2.51096	9.04794	10.0289	6.58796	6.08958	2.40599	2.56071	15.6652	11.2781	4.77083	2.8679	10.655	10.2221	9.54651	5.89966	5.44271	7.35667	7.29829	8.05691	6.88964	6.71562	5.71973	3.52356	12.0129	7.76222	7.38543	2.56071	7.53528	5.94017	10.1066	9.33748	14.5763	6.73606	14.634	14.9756	13.5619	14.7157	15.5235	14.481	12.0047	12.6423	9.43066	11.6704	15.32	9.11764	8.00843	14.9183	10.9444	13.8522	6.52826	10.8293	15.4356	15.8604	4.81762	6.96924	5.78136	14.6424	10.2427	14.6406	9.89542	15.3563	8.75989	14.6266	7.32463	15.3126	15.4465	11.8425	15.2259	15.3509	14.3033	9.3839	8.07735	13.2405	15.0836	13.378	14.8584	10.9535	11.8289	15.0117	2.16993	4.38543	14.5757	15.6204	3.63227	11.8252	14.3373	14.8591	15.1938	14.9248	15.0879	14.7028	14.9604	5.74053	15.2631	5.83794	9.22978	11.8326	9.07307	9.64332	7.34696	9.7386	8.49665	8.02015	6.56071	9.58289	5.82018	13.5828	11.0217	8.17093	9.36151	15.5331	4.88264	15.1848	8.24522	15.2176	15.1648	14.9532	15.1427	9.52904	15.2655	15.1949	14.0113	12.153	12.4934	15.7354	15.0427	13.8078	15.4355	14.842	12.0399	9.89318	15.4258	4.72792	2.7866	14.9326	13.4703	14.9378	13.4729	6.86171	5.16591	13.7851	14.4821	12.184	9.78774	7.27024	10.056	8.87191	8.34334	5.13517	7.69391	8.21917	8.36238	14.5995	2.07039	13.8047	13.9095	14.7687	7.02569	7.18018	3.6578	9.80074	5.77873	10.7329	7.49145	8.13648	7.42113	6.01864	6.25066	5.02237	9.09584	6.89571	7.90268	8.52003	7.82549	8.25456	7.27984	6.03972	7.16752	9.00026	8.18672	7.54474	6.59331	6.38198	9.23362	5.26063	9.50601	7.88996	9.61342	7.07895	7.25077	9.24889	11.5766	5.7252	6.97384	10.2487	7.34892	9.59227	10.5501	3.10434	7.88402	6.65105	3.39928	8.97722	9.94354	9.12846	5.97269	10.5042	12.1698	8.29829	10.3507	9.53916	7.19859	4.87048	1.96347	8.73978	2.85711	4.91847	10.9885	9.31651	4.64386	8.76255	9.19155	10.621	7.39146	8.02237	7.93899	1.48543	9.13125	7.87528	6.16189	10.62	8.4132	6.29462	4.70429	6.08534	7.32733	13.6835	12.2829	10.3714	11.4854	7.13507	5.96809	5.12102	4.62059	13.7053	2.29278	12.7136	2.8679	11.9133	14.3007	2.40599	2.26303	7.98014	9.13622	9.281	2.3505	9.78513	3.30743	4.39232	3.76553	6.35403	3.58496	8.05961	10.234	8.52435	9.78888	7.86491	8.40499	6.28725	2.7866	5.1819	7.25739	6.66107	5.57024	4.97728	8.66569	11.411	9.35046	9.10722	8.78986	10.1283	6.57813	9.91737	8.16641	8.31166	8.31061	13.2469	4.52605	7.46408	11.3914	7.63154	9.55228	9.02545	7.49232	11.0932	11.6963	5.95884	12.6872	1.36776	7.507	5.04439	6.4634	6.56276	7.88935	4.1375	7.06599	10.5032	8.12665	10.5665	5.1375	7.23163	10.3191	9.86	7.82209	6.97613	10.1378	5.5937	9.50422	7.71736	6.27426	4.94152	7.66372	5.42291	7.80178	4.71645	6.74281	3.65535	9.27636	1.53605	2.48543	4.35755	3.01792	4.73877	2.58496	2.98185	5.18982	2.82782	5.50144	6.72478	8.51688	8.86419	7.71356	7.69139	5.15015	4.41954	6.88753	4.88753	3.68556	3.24793	4.4998	3.67807	6.82146	2.65535	2.07039	1.58496	10.6528	5.39155	4.81762	5.61471	6.15785	10.1307	10.5348	10.3105	6.68229	9.02791	9.46271	6.05094	1.926	2.90689	3.51096	4.1375	4.00899	7.40769	8.23777	9.95942	4.62102	4.56597	4.42626	7.2075	12.3505	8.1179	9.45162	9.36479	9.61653	10.8836	8.75094	10.7934	8.02147	9.92434	8.85482	3.71149	8.30834	10.5912	6.14568	3.82782	11.8045	10.8056	8.79656	4.12102	5.86295	2.10434	5.87283	6.2817	9.94895	7.1334	9.84565	8.0605	8.53031	8.1215	8.53236	10.111	10.4119	5.20723	10.725	9.29393	10.0337	4.54226	11.3999	10.6263	11.1552	8.41887	8.59582	7.93781	9.18884	8.81378	7.70426	10.1416	0.765535	4.85798	10.9786	13.4312	8.11582	11.114	11.5826	6.90207	3.70044	5.85169	3.59259	4.0268	6.70582	7.23649	9.631	8.10505	11.4061	7.34711	5.72207	5.28083	4.60951	5.82018	3.85798	5.65821	5.65821	3.24793	3	7.91169	7.84475	8.12877	7.07864	8.19919	7.23266	8.56069	9.92229	4.88264	3.51979	5.7	6.81379	5.33869	10.0238	10.0013	4.68981	10.6042	11.2982	10.9077	11.0839	7.80671	7.76752	3.52356	5.01229	11.231	4.25	10.8444	10.8574	10.6684	8.96838	2.16993	4.36457	6.48382	6.60288	4.15381	5.01792	3.58496	10.279	6.57743	3.92108	4.62059	3.81435	5.40939	1.63227	2.1375	10.6388	3.73335	8.4132	8.69739	2.32193	5.90929	4.847	7.86604	9.04139	6.92955	4.9542	3.56071	7.01235	5.50779	10.4744	8.48663	9.14057	11.9225	10.2819	11.9251	7.81634	5.30378	10.2471	8.54217	9.85845	8.33914	10.9718	7.66178	7.04111	8.64569	7.34607	9.87295	6.56615	4.01792	10.2244	10.5037	8.9942	9.89345	12.0228	10.753	8.41771	9.93487	11.6613	9.13094	7.65105	7.0756	10.309	4.67791	5.63283	6.39746	9.46858	7.28817	6.23266	5.82273	5.72827	4.42913	5.74685	7.55995	8.8368	2.1375	3.53857	4.06459	5.27798	5.74416	11.484	5.99322	6.67807	6.70744	7.53138	9.04484	9.23958	8.7127	6.71699	8.37842	9.54882	10.2836	9.44254	8.18735	7.18936	6.73742	5.01792	2.3505	11.6883	12.7958	6.87897	7.82524	7.4822	10.1791	5.82018	9.16088	2.7866	5.69447	10.6858	8.59582	6.02025	9.58853	5.17393	11.5158	4.62059	5.11736	7.64313	4.703	4.72792	9.53134	6.5345	7.34341	3.80735	3.85798	3.67807	9.68755	3.81762	5.66107	8.7069	10.4609	3.74416	3.71536	7.22786	6.33406	9.01077	6.21723	0.847997	6.95157	9.38219	9.06878	10.2334	10.8188	5.4067	8.47776	8.37112	5.67289	7.52807	5.64885	8.01179	8.24913	7.47005	5.01404	8.9555	6.57457	6.99774	3.89724	3.91404	8.70553	9.68405	7.79118	7.306	8.68158	6.96578	6.11294	9.96924	8.65821	9.40024	8.0158	5.2747	6.72881	7.59694	9.97742	9.56586	8.9141	2.51096	5.87405	6.0045	3.66676	6.22497	3.63227	10.3985	8.79641	7.08534	6.46002	9.64241	10.0451	10.9724	7.34476	10.6009	8.63988	7.46189	5.43745	10.0954	5.38543	6.66676	8.28586	8.64574	7.51069	2.88753	7.94017	5.23515	5.4213	5.45943	8.1205	10.6759	5.61176	9.51728	2.63806	3.75489	4.76199	6.21917	5.89482	4.97835	7.14386	9.17143	6.03655	6.46434	3.3505	5.48543	7.64109	8.31424	8.52854	4.59694	5.52669	1.53605	6.74551	4.56071	7.82273	5.59694	5.57137	7.88753	4.72792	3.926	5.48543	5.72792	6.46761	6.55919	5.40405	6.10852	4.49825	7.07624	8.49386	4.32912	6.42604	10.6223	6.16189	5.32912	3.29278	2.63227	7.25077	5.81521	8.6532	6.84674	6.0268	3.66676	7.17293	7.67384	2.83451	5.52899	3.48543	6.68356	3.91199	6.54381	5.16486	7.97154	6.55919	9.19433	7.851	6.77479	7.75604	8.13186	7.50695	7.34272	9.32778	4.75489	8.36238	6.32373	8.38931	9.63081	13.0679	2.78523	5.76288	8.60363	9.51628	7.21977	8.79084	7.02974	7.32283	4.80219	8.9488	9.82591	12.657	13.417	4.95401	5.51728	8.66285	3.45943	5.41954	5.53694	9.60918	6.19377	1.63227	5.25927	4.65153	6.43129	7.41264	6.27984	8.22882	6.5186	2.51096	6.76951	8.67892	2.16993	8.6458	6.91767	9.02015	6.67933	8.6893	6.20163	8.08268	9.29852	2.07039	3.66676	2.43296	7.32952	8.60548	7.80671	9.35755	7.68363	6.45192	6.03122	10.4456	6.56268	7.89265	8.71562	9.15634	7.64313	8.83573	7.67759	8.74526	8.9829	8.72747	6.04887	7.85674	1.72247	6.61618	5.37851	7.83983	7.38543	7.4124	11.6709	9.42899	11.32	6.78529	2.07039	6.83162	7.2847	7.67737	7.71699	6.37851	8.09487	9.80605	7.1809	6.36934	5.34334	5.57894	9.2182	8.70044	8.70598	9.05227	6.06824	6.24413	3.06547	9.42333	5.80993	7.13936	4.49185	4.94017	9.44025	7.23362	2.63227	5.08933	4.83156	6.29612	5.75756	8.77972	2.45943	8.1786	4.39232	4.41278	6.56986	8.54882	5.99095	6.79572	8.46434	3.57289	6.22882	5.25927	5.70598	6.85549	6.87406	4.10434	3.05311	6.7211	3.85796	5.52042	6.67807	6.56224	5.1127	4.00973	3.15381	4.61503	4.19377	5.34027	2.67807	5.37031	5.07039	5.22484	7.81121	9.5532	12.1346	5.16944	5.7866	4.47097	3.90689	8.71321	8.15583	3.10434	3.21723	10.5551	4.07895	3.6893	9.84235	2.1375	8.46923	4.52668	5.57894	1.88753	3.63227	4.27798	4.32556	8.10923	4.10434	5.16344	3.23266	7.05745	10.6508	5.60697	5.42626	5.64636	5.11686	3.3823	8.97978	3.24793	7.2937	7.25927	6.67525	10.1525	4.24031	7.68363	7.28725	9.50367	8.11454	7.39582	5.62172	6.94134	4.84961	7.31198	6.31107	8.13083	9.55497	4.19299	7.98721	7.91805	8.58809	8.63771	9.19081	8.80884	9.32898	8.18193	8.85081	8.51885	10.6766	5.46923	8.90245	6.81182	8.02143	8.08772	7.83172	9.29347	9.93303	9.97197	3.59694	8.55502	6.79442	7.0125	3.56025	8.1146	3.94016	8.40429	7.69627	5.41616	2.99321	9.0851	7.81245	6.88264	9.41278	4.46597	6.54198	7.34846	7.31832	6.53761	7.04767	1.76553	4.6893	6.17393	6.25361	1.848	8.79604	5.17757	8.46638	7.35579	5.60546	8.74886	9.24048	8.50144	7.41278	4.99095	4.99548	9.66509	5.52449	9.85565	2.37851	7.37069	7.6279	7.4376	8.27258	6.9495	8.01653	3.83794	3.73335	3.66604	9.55248	6.44294	5.57802	10.0885	9.24722	6.37678	8.1533	8.84539	7.17991	9.2891	8.34784	8.44832	10.0054	9.70529	9.47107	9.03892	8.45574	9.4137	10.8365	9.76122	11.3825	10.7272	10.1613	9.55524	13.1793	11.3707	10.258	10.9023	11.5966	11.8727	7.01792	5.1056	5.67393	5.42626	1.76553	9.60288	10.2671	8.42493	9.77198	8.31921	7.2778	8.90026	4.70044	10.6636	8.47091	10.7249	4.47249	9.17895	5.88509	11.7563	8.55121	9.54013	9.76072	4.21723	7.08108	4.61471	6.76951	4.48954	8.21709	6.02547	7.23457	5.61478	5.38888	12.7919	7.65893	6.00839	10.8284	5.49702	3.67525	8.16965	2.23266	7.89898	12.3454	7.31168	8.77746	6.32569	2.48543	6.80735	1.76553	4.43036	4.1969	6.69627	5.41799	3.10434	5.85466	4.7761	5.62644	4.45389	7.34074	3.40599	4.10434	7.23128	2.51096	4.87774	4.80827	6.90207	7.93026	11.3022	10.7397	4.2409	9.38392	5.61176	6.13955	6.05528	3.6893	6.08746	5.848	3.61036	6.47573	5.3147	7.01235	3.9255	10.8298	5.00075	7.63225	5.63487	3.36457	7.14057	5.88996	6.75319	5.87036	7.69065	4.45286	7.08577	8.89785	8.16239	2.03562	1.20163	7.38963	5.57949	2.76553	4.24031	6.04221	7.33893	3.62059	1.32193	11.8831	11.7577	10.055	5.68783	7.30652	8.57705	8.88142	7.24508	9.50791	11.0577	6.93254	9.92015	6.63227	6.14506	9.48079	8.94603	1.1375	6.7694	7.77939	4.1127	7.40684	6.70183	7.4545	4.62059	4.12928	6.92244	9.70269	2.8679	3.848	4.92125	6.30012	10.6571	4.06374	5.07828	10.0393	3	6.64386	5.88304	6.20945	3.69327	4.86052	3.33628	6.55612	2.74416	3.37851	6.34696	5.76553	5.2854	5.16189	6.15987	9.92583	5.25927	8.20366	5.68686	6.37949	3.54844	4.60288	6.22304	9.43504	8.62996	5.33271	8.61769	7.22014	6.87232	11.209	6.9385	8.71665	4.31675	6.69094	7.4955	6.22497	1.88753	8.16692	8.5455	9.5567	8.15937	6.84059	6.72928	6.2983	13.3068	9.18094	9.97928	3.41954	13.1181	10.8412	6.55612	9.86743	9.03878	11.9964	8.79647	8.05477	7.10434	10.1588	10.0018	5.51728	2.3933	7.69697	7.82209	10.5568	9.41257	7.99072	9.5701	9.55805	9.48639	11.1675	11.0239	11.3666	10.7748	10.3833	10.2876	5.90207	8.33076	8.12309	10.4592	9.62546	10.2538	8.93413	8.66463	8.35271	8.95898	6.2178	8.27519	4.8415	10.1275	12.3717	7.04221	12.1829	9.71708	8.48864	4.05311	6.36282	4.5301	3.52356	4.44626	4.09592	4.74953	4.07243	4.78592	6.5744	2.23266	6.14805	5.15832	5.2891	4.75723	10.6882	4.98631	0.378512	7.47972	7.94895	7.55542	4.75	9.73927	6.27406	5.99548	7.60172	4.83794	8.28768	6.09803	4.3505	5.33985	4.41954	5.60321	7.6872	3.60517	9.66943	6.4545	6.72247	8.71069	10.5988	6.6453	8.71562	6.02237	8.05907	5.72534	9.47695	8.95245	6.46761	3.32193	2.29278	8.12464	6.96809	11.4206	7.3336	10.1628	6.6377	10.7683	10.391	9.39682	9.43123	10.3857	3.848	10.1863	7.36894	4.80663	4.38943	5.57894	4.87283	7.53838	5.24413	6.97728	8.86419	9.79085	11.4863	6.4243	8.49945	8.68465	8.8741	8.77899	9.64993	8.7705	5.39998	3.60881	7.94897	8.22827	7.67384	8.4453	8.84172	3.21848	6.43296	6.03342	7.25379	7.36671	9.50124	3.90689	9.44501	6.80864	9.61133	10.9801	7.17691	5.70503	8.61765	5.59603	8.14006	10.7736	10.2438	8.05202	9.54463	10.3973	7.3345	9.13109	4.90207	7.51519	7.51193	10.1486	7.73132	7.67424	8.94465	10.0957	5.79181	10.0316	8.64458	4.76022	3.75548	5.17697	8.9263	11.1026	8.42962	10.695	8.9674	8.81858	3.99095	7.52739	9.21726	5.34716	10.9469	10.247	8.28494	3.80462	3.87774	4.91073	7.51649	3.37851	8.77304	3.12102	10.4857	9.84956	7.21069	11.2203	7.04985	10.1324	7.7158	7.99908	10.3748	9.69174	8.74758	8.72134	8.77017	9.16112	7.55842	6.72792	1	8.02625	1.96347	10.2755	10.967	9.21383	4.37156	5.92362	5.74685	3.6677	6.77153	8.38356	4.55459	1.848	5.37642	6.7211	5.89712	10.7075	9.16302	6.58659	5.60585	5.36419	4.853	5.85798	9.68716	3.6893	6.15517	9.19303	7.29552	10.6687	4.26303	5.1416	7.74539	5.73156	7.71287	7.66178	6.51885	5.23266	10.8375	3.01792	10.1505	2.5222	7.40461	5.32785	6.66959	6.6907	5.24793	4.3643	6.71699	9.02815	8.14455	6.90929	8.16842	5.19771	1.96347	5.06609	7.30743	10.2555	4.72792	7.74886	7.93504	4.02362	9.97413	8.2555	4.93251	4.98641	3.73335	3.88373	5.36776	6.74696	6.10821	11.8066	9.02459	9.05664	5.21335	8.67701	6.70183	6.43939	8.62112	8.04985	8.84549	6.09188	7.86542	8.35975	8.53294	9.60326	5.31153	11.513	2.88753	7.10398	8.31922	12.3101	5.65249	5.67064	12.5001	3.70044	8.41558	8.46066	6.84558	9.13378	10.1655	6.63032	9.91322	9.03219	4.77798	9.54052	8.82687	9.9013	5.54844	6.91538	11.7059	9.35777	6.58646	4.94017	2.60881	5.24031	6.17792	2.67807	5.56986	1.26303	2.8679	5.33985	7.56605	4.67403	10.1518	9.591	8.96625	7.06048	9.14619	7.2114	7.98443	9.10145	5.70598	8.18587	3.43296	7.38198	8.62146	6.12516	6.81634	9.01172	3.66453	7.61102	10.1647	8.99459	6.22515	6.34873	8.8309	9.76042	11.7431	1	11.0966	10.307	6.71425	7.8541	7.65405	6.15785	8.9901	6.46597	8.67578	8.53838	5.78136	7.00188	7.53683	9.13725	9.45594	6.1334	6.56834	4.04705	6.39012	6.77742	4.84555	9.02209	0	4.06178	4.99434	4.90109	7.34013	9.50363	4.34341	11.615	8.27612	8.37199	4.99095	7.87406	8.45172	2.74416	9.40746	8.25322	7.80284	5.68089	9.81105	8.06613	5.25172	8.25443	5.00899	8.48414	7.40369	8.75834	12.0965	6.89724	8.69116	8.15634	3.80735	10.8425	11.1279	7.15381	4.1	9.00731	7.56301	8.29149	5.59395	6.56224	3.80735	3.90142	8.42668	7.88203	8.83226	7.32643	5.44956	11.8073	9.66178	6.86171	7.88874	8.97777	9.51905	4.30743	4.53605	9.54438	10.9155	3.70044	2.82782	7.18383	9.33383	6.35273	2.76553	3.52356	5.67974	4.55459	7.73488	10.3192	4.76553	3.16429	7.67172	4.98534	6.25927	7.75062	6.71836	6.48704	2.74416	5.79701	6.70736	8.73691	9.78904	10.7773	5.99774	10.4778	8.63009	8.73539	7.88264	9.65033	7.2724	9.02265	3.57289	1.58496	3.88753	6.21335	2.32193	5.93782	8.23745	9.06023	8.82655	3.03562	7.50859	7.13031	3.52552	8.66297	4.10736	3.73604	3.9441	6.50779	8.66142	8.50462	8.63876	6.58496	8.68326	7.10708	3.51096	8.43019	8.62252	8.53489	5.85798	4.26303	5.48864	8.6253	7.92218	5.01754	1.32077	8.77116	4.04408	10.0642	5.40259	8.6279	5.41782	8.48058	5.33628	5.18593	5.47249	11.9645	6.7761	10.1268	8.7139	8.30642	8.54767	8.35485	3.51096	4.1827	4.27798	4.95551	5.62059	10.4062	8.40386	5.12928	8.48682	8.20555	4.70598	9.44729	5.07908	9.09856	8.92006	5.34341	8.60548	5.46383	4.05938	5.38888	7.71149	4.63807	4.1375	7.46597	11.3069	8.01514	5.49825	6.94953	9.38888	9.68511	7.33255	8.51294	9.82225	7.32193	2.59871	5.37751	6.87406	5.7761	3.81762	2.51428	9.26162	9.38871	8.61029	5.81757	10.2104	9.40538	8.41354	9.29396	6.78267	7.78529	3.1375	-0.321928	6.56839	9.20188	8.88509	9.28425	7.64146	9.00759	7.77479	8.89012	7.57583	6.04658	4.62301	11.2594	9.49285	10.9503	8.57175	4.66987	3.21723	4.2555	9.60474	9.75071	6.49665	8.42206	8.46565	6.23768	7.97212	4.42849	6.13545	7.07212	11.7204	7.16088	5.5235	6.12104	7.79962	8.35552	8.06003	5.10434	7.98634	8.989	5.14568	4.31904	9.46087	5.13864	8.65392	10.4166	5.51096	9.77643	8.58271	5.50779	8.09908	8.43254	3.32193	2.77144	2.96347	7.63086	10.1439	4.0524	3.16993	3.848	6.87406	8.15228	5.26679	6.52669	6.7211	7.99944	11.3614	9.67154	9.18175	6.15178	13.5986	10.7165	12.2274	4.70598	10.6764	5.16993	7.23485	5.59694	9.34453	4.91129	8.98868	7.10643	11.1147	9.87008	8.90629	9.43155	7.76428	10.7263	2.56071	7.81442	9.00647	8.50024	10.1401	9.04467	7.26397	8.25503	6.31832	3.62059	11.6797	10.4416	9.17866	9.84015	3.98185	9.29852	7.24982	8.74853	7.32912	3.39565	10.1678	8.79019	10.3951	5.62068	7.28077	6.52042	7.36107	8.67596	8.19211	8.23314	8.55305	9.69697	11.1279	7.15076	6.848	8.90986	8.25786	8.15785	7.55459	8.54921	7.97728	10.7986	5.97499	8.01145	8.31198	10.7322	6.53605	9.30788	5.58496	6.65678	9.48301	9.3597	7.73226	10.9321	3.6451	7.50621	10.735	5.9331	10.3671	8.58796	6.64386	4.67243	2.74416	12.1361	7.74799	9.13366	4.05311	9.08188	6.3837	8.52042	5.71973	5.96578	7.49825	8.85674	6.89603	9.75459	10.4067	4.16189	2.98451	7.83678	10.566	10.2683	6.23266	7.34696	7.44377	11.9228	4.08746	7.56301	8.51241	8.4278	6.73471	9.1439	9.80201	9.4674	7.8505	6.86538	10.3046	8.08284	4.61471	5.40862	8.63009	4.89239	6.25739	8.71419	7.08534	2.48543	6.5059	3.98721	5.08321	3.01792	4.60881	7.16792	15.128	6.31823	14.736	6.38888	8.4545	10.1733	9.94383	8.81269	4.84129	7.01569	6.95608	8.91713	10.5121	4.35898	11.6253	8.21495	7.06268	3.65535	2.8679	3.08736	5.94251	7.47249	9.39296	7.71699	10.3139	11.106	6.56713	9.5781	6.65906	7.3733	6.21587	10.4599	2.51473	10.0891	8.04603	10.516	5.88996	3.64386	5.44294	6.79181	8.33539	5.87283	8.34315	10.2567	9.39859	3.23266	8.23192	6.63529	5.33669	10.1829	2.45943	5.53294	2.29278	6.58646	2.82782	6.74147	5.16993	5.49825	5.80219	7.18686	6.33628	1.95537	10.12	6.40154	9.18722	5.31345	9.21675	4.58421	8.90268	4.20163	4.3728	4.48392	10.1458	8.10211	8.42501	8.35447	8.31967	5.06178	5.59395	11.2062	8.55036	9.13391	8.90328	9.36152	2.07039	9.37097	4.20472	10.9267	7.16145	7.66533	9.33584	7.51649	9.03322	9.53164	8.96143	7.77873	9.55075	9.19377	7.50303	6.80636	0.487176	9.05585	9.09902	2.74593	8.50787	7.32373	5.34031	8.09381	8.20154	5.19377	4.47897	5.20067	5.32912	8.03172	5.33985	9.8986	8.05769	4.32312	9.44977	8.31335	0.584963	9.85412	8.80381	6.81285	5.12926	6.50779	8.88071	7.27314	3.49825	10.4732	9.91892	4.05311	7.83794	9.48575	8.2503	10.0972	4.62168	5.8542	6.35403	5.85549	6.89118	6.96116	9.30879	6.37504	4.78136	5.85798	6.83668	8.27845	8.99371	10.9028	8.48341	13.5624	14.0509	8.02378	8.72928	4.16993	8.36161	4.52982	6.75087	11.6178	6.71662	10.5938	7.95361	8.24308	3.18587	8.78992	9.80096	10.7319	8.65432	9.8586	9.74702	8.12257	7.96	9.22183	6.72247	9.4816	8.54805	10.028	9.57352	10.1381	10.7231	7.32227	10.5647	4.30743	8.01346	14.1565	3.63227	7.73944	2.29278	11.3492	2.7866	9.66587	3.44626	7.6879	6.5744	3.70044	3.88753	10.2471	9.25927	10.0797	8.00056	5.66279	5.78552	9.02542	8.40374	3.64078	7.23458	5.6893	4.40868	9.30697	12.2856	6.40579	8.33036	8.0207	9.27193	9.96935	11.2494	5.68037	4.59051	4.79382	8.05094	8.44311	9.32823	3.66676	9.04385	9.93581	10.3333	7.1809	2.63227	4.74953	7.09908	9.26256	5.60288	7.71784	8.271	8.90839	9.55286	3.08746	5.95035	10.1063	6.8679	6.60407	11.1333	6.96232	9.52435	7.0864	9.16692	7.19955	8.46557	12.0786	8.69766	9.24294	7.49985	8.05148	9.17343	3.26303	12.6702	7.90325	8.91946	7.93369	8.89026	3.87498	7.08108	8.01701	6.10428	4.92162	5.96809	4.5667	2.67525	9.25904	4.95884	5.13152	2.03562	5.20945	7.59021	5.12435	6.33807	5.06609	6.75355	7.68018	9.55861	6.20555	5.62644	4.17792	8.96029	8.94808	7.71755	9.93899	6.31407	11.3693	8.07414	6.94369	9.76736	6.97398	9.8213	4.40599	6.04002	2.112	4.03562	5.89299	7.2724	9.16548	9.08348	6.46434	6.10224	5.21335	9.49045	9.33584	4.60288	4.23266	9.6489	9.56168	9.9911	8.04709	6.91169	6.58112	5.1334	3.3505	5.39132	11.987	4.43962	3.90689	1.848	6.16591	10.3707	9.22521	9.30857	7.59619	8.35853	9.20579	5.70869	9.16088	8.05202	1.67807	4.89094	8.34917	9.47258	5.92362	9.73352	5.65512	9.39853	9.00506	4.26303	10.0685	3.99698	5.08746	3.18587	9.11738	6.8943	10.4021	5.71149	9.93649	7.00113	8.5653	6.47132	4.1841	7.54381	3.26303	6.57793	8.97753	6.3147	8.2031	8.20945	4.6893	7.75822	8.43338	6.71112	5.37651	3.40599	8.21286	5.27798	8.50462	6.66676	6.07468	7.61692	5.37156	5.72247	2.74416	5.33381	12.6544	13.3688	12.7202	8.46446	10.9209	7.34607	6.0268	5.01792	11.5511	8.56491	7.31741	4.57894	4.37156	8.64132	6.06824	10.3437	7.0864	8.51767	2.7866	6.65105	5.68089	8.19119	6.79312	5.87529	8.1093	7.97483	8.27193	7.02348	11.2052	6.6865	11.283	6.69766	5.97728	6.53107	8.18239	8.75304	5.4862	7.24698	7.18686	5.8908	9.69818	5.6837	4.61471	2.53605	9.77116	9.04139	6.08534	9.03535	8.4313	9.1549	9.54786	9.68219	14.1915	11.0775	7.59167	9.14873	9.8189	7.43245	6.63454	10.674	8.56829	6.18319	7.17692	5.14628	13.3136	0.584963	9.60678	12.0426	7.5036	9.13841	8.03617	7.89785	11.6418	9.90524	10.4332	8.62571	14.5338	7.21514	9.3394	8.6414	9.30296	8.6959	9.65428	14.8523	8.6453	5.22882	14.5684	9.76073	8.73296	7.61692	5.43594	10.1275	11.9203	8.23683	11.3987	9.6566	9.95316	9.80518	8.91796	9.24716	9.4874	9.16562	9.99062	11.2649	8.92481	10.6377	9.42543	7.56986	11.3307	8.29783	6.05745	9.0326	4.3147	6.85175	10.7971	7.94237	7.57316	8.77512	10.844	7.49835	7.24127	8.45574	10.1526	9.10434	11.0202	9.05764	8.12727	10.1977	10.5447	5.59395	7.83352	8.40092	8.44465	8.96144	9.0045	6.22882	8.23068	9.13343	8.61471	9.8757	9.0846	8.05202	6.89966	9.93221	7.96497	9.64169	4.08746	4.33628	12.9042	6.10076	7.32373	12.0522	10.6243	8.42224	9.92139	9.02209	8.64916	7.5932	7.49985	5.74685	11.4781	4.34566	6.97522	3.05458	4.67243	1.37851	2.88489	1.72247	5.87036	-0.152003	3.81762	6.33469	9.34851	6.27984	4.2555	8.33584	7.21694	5.04876	4.60288	8.01203	9.00955	9.35315	3.26303	6.23458	8.51865	9.96304	6.56364	4.27798	3.85753	7.24413	6.7866	8.4672	3.03562	8.48212	9.06474	9.36233	8.58684	4.9542	4.39721	4.19377	4.67807	5.19771	8.95158	8.2854	12.1785	11.3347	11.5455	10.7903	11.4647	11.9757	12.2552	11.3734	5.74351	8.19673	8.86171	8.12914	9.03864	8.54843	8.64133	7.86728	8.78252	9.4642	5.3836	2.72247	9.91939	9.62108	9.73973	10.2663	6.22001	8.68054	10.029	10.034	7.12516	7.76487	4.34088	8.77215	9.4508	7.22363	8.72972	10.1152	5.99095	3.74416	11.4924	6.96	8.15279	9.1205	8.88241	9.18984	8.07414	8.58909	10.6307	5.11209	10.3859	9.226	2.58496	8.13904	4.61471	6.86542	9.81013	9.14415	9.84144	7.78005	9.51195	4.87878	6.40769	9.18562	7.21403	8.23223	7.48301	9.99774	10.8453	9.00231	5.71788	7.20636	9.71236	9.76321	12.26	6.08959	9.40092	8.86742	10.2628	8.31825	6.01694	10.2018	12.6558	6.4363	11.758	6.55469	6.49794	7.93664	3.21723	9.21965	8.77841	10.8381	4.64547	8.35353	5.36457	11.1351	5.9472	11.6911	7.4211	9.9979	6.82273	8.93958	4.17825	7.18785	7.88677	11.9048	9.71151	6.56856	6.74899	7.57667	4.3505	5.1416	3.65535	9.80593	6.04221	7.64818	4.472	4.00899	8.98523	5.64097	3.36457	8.732	14.4223	0.584963	9.14415	9.51235	4.7698	9.5904	6.56224	6.3345	7.8586	9.81778	6.14364	11.3057	7.73065	5.0268	9.30424	9.43003	6.20288	6.61632	8.3632	7.7882	6.515	10.5964	11.6004	6.52513	8.57347	11.1473	9.06151	8.41743	9.3505	6.59355	6.80271	9.62278	10.0114	11.5252	10.3691	6.6454	8.96751	9.63807	9.11972	7.55536	8.91678	8.59582	9.62408	3.7761	7.56224	3.86573	2.926	3.8679	4.54844	10.8176	3.51096	7.74837	4.80735	7.96675	9.03067	2.65535	10.8236	8.32796	10.4839	6.71836	10.3106	6.44791	10.9247	5.848	4.46107	9.96798	9.84784	9.20457	7.66244	6.76686	8.49825	10.3688	6.61626	3.27172	10.1266	9.1416	9.20921	9.24959	7.28355	8.3097	6.22882	10.8047	8.83067	10.5905	4.01792	8.53722	7.81506	7.55305	9.90042	10.1956	8.05961	7.92541	8.80742	6.62936	7.2372	7.34042	7.79051	10.4835	6.58346	9.09997	6.18982	9.36501	8.70977	9.56052	8.22863	7	9.60063	5.34341	11.4073	11.3579	8.73166	0.485427	8.33854	7.07468	7.33299	2.74416	6.39575	4.74953	7.6125	7.01274	7.62192	7.21375	3.29278	10.225	9.41561	7.54841	9.80031	4.77431	4.1127	3.08746	7.15347	7.03562	8.69273	6.73064	7.15785	2.80735	6.65105	5.46923	4.22637	3.39232	2.85945	1.88753	4.18763	4.96347	3.43296	2.58496	7.48413	9.21018	8.39832	7.10434	5.32553	8.55032	9.62315	3.39232	3.23722	6.26679	8.96412	4.66246	9.60604	7.67921	8.69255	8.30647	4.04259	6.87036	9.86016	3.3505	10.046	6.64902	8.7077	5.25927	7.69766	5.82387	5.7347	6.48059	9.89194	1.43296	9.49745	9.94544	9.40054	4.86374	7.61176	11.5731	6.71149	11.1648	9.52368	9.29783	8.42206	8.10381	5.56682	6.83746	11.7968	9.13504	3.0592	8.49145	7.35315	13.0935	8.15482	3.32193	10.3321	7.75355	11.1005	4.7761	8.218	8.52982	7.30104	4.5389	9.40408	5.30743	8.84956	6.91636	8.76055	5.53785	9.19353	7.66636	7.73169	8.59798	10.1084	2.848	7.51728	11.8946	7.79442	8.64191	7.87259	10.867	9.68387	9.07708	12.2049	9.19918	9.62095	11.6917	10.9097	9.65891	10.7484	6.82273	11.3538	4.18587	9.62699	6.20163	6.65901	11.0656	5.67525	6.39232	7.88844	4.98185	9.60047	7.80321	8.18785	7.72569	9.02898	8.41928	7.6575	8.65213	9.27333	6.41278	4.09592	2.74416	10.1389	7.36194	8.47489	7.61139	6.24222	8.51688	9.10355	5.09592	6.99452	6.16993	2.76553	8.05039	6.1819	8.17215	8.74084	9.21131	8.4149	10.5218	9.30561	6.06801	10.1007	7.65033	8.34696	7.23895	5.10252	7.96694	7.39206	4.89948	9.91961	9.43087	4.82782	6.35931	7.36982	4.70044	8.32022	8.90869	8.4208	8.43672	8.385	10.5994	11.6387	2.60881	6.89118	6.68762	9.10617	9.78185	9.12792	10.2908	10.7987	6.68229	6.23266	6.48543	3.32193	6.47573	11.5167	7.61064	11.674	5.42291	6.32304	4.99548	6.66576	3.73335	8.22667	6.08534	5.35586	6.39232	6.31288	7.39746	7.04985	8.46852	6.74235	4.73335	9.57137	9.92362	5.89482	2.29278	5.17393	5.04002	8.53698	7.7866	7.71356	6.82214	6.33628	5	8.90959	3.52356	7.30834	10.4224	8.73845	10.4278	6.7866	7.85813	9.62022	8.21262	7.12239	7.88927	10.1841	5.74367	9.10459	8.12412	6.92719	9.8205	7.33896	4.55459	6.47058	9.07039	7.94661	6.34163	7.94421	7.2817	6.2724	8.98328	7.41193	8.26585	6.7879	5.78921	7.97183	9.29255	10.7045	9.93204	6.97269	3.1375	4.74953	7.87098	11.0336	0.378512	6.62119	7.47978	5.64674	5.79181	6.97728	9.03782	8.35491	8.22014	6.79701	7.37504	8.25339	6.70492	6.52356	5.04002	4.06178	11.2605	3.70044	8.93044	8.60659	5.73064	4.84298	4.12102	9.29921	4.8125	9.27738	3.47249	6.82909	6.42291	8.30812	2.65535	8.31198	7.60363	7.70183	5.66391	8.52591	5.0268	5.51747	6.64231	6.76155	9.79554	7.30561	3.94486	6.38198	5.59991	2.3505	3.48543	7.40514	8.49225	8.96723	10.9461	7.44791	5.61471	8.23745	7.40429	9.62205	9.24198	7.75236	6.26303	4.0268	8.34207	7.58271	6.7866	5.79226	8.91931	5.55969	8.69766	7.1918	8.59623	8.34074	6.20555	7.38716	6.94953	7.0045	9.2192	9.50144	0.678072	6.8048	8.95046	7.90689	7.40259	4.52982	5.86295	7.08428	7.28817	7.89178	4.75489	6.34341	4.96347	7.65678	7.25993	1.58496	5.76553	10.3555	9.60936	4.80732	8.32508	5.18982	6.59395	8.60025	5.10852	6.8802	6.67525	7.85985	8.11218	9.90764	7.83731	3.08044	5.03562	4.57014	8.38189	6.92481	7.60662	8.49976	3.7858	6.07363	6.7211	3.52356	6.77918	7.46189	6.49506	5.61765	6.10852	7.4724	7.85425	6.93192	7.70252	7.19342	7.47573	6.08002	4.38543	7.97785	5.82528	6.21917	9.39853	5.16189	6.20163	7.41954	7.52042	2.56071	3.54844	7.73335	7.04439	8.14057	4.42626	7.18915	8.00899	9.07895	9.67737	8.55612	8.29221	8.52763	8.23074	6.6837	7.47509	9.85922	4.96809	6.49291	6.88753	8.69523	10.3697	10.834	5.0045	4.8125	9.84439	7.49025	9.5947	5.71149	4.64962	7.54689	4.51096	8.57856	9.01514	1.76553	5.85549	2.60881	8.17147	9.51452	5.27798	8.62753	6.86542	3.37851	11.9864	8.16956	3.16993	3.56071	11.0958	7.07146	7.69627	6.24603	2.7866	-0.514573	7.4845	4.91169	7.55248	8.5812	4.49654	6.27426	2.65535	8.58007	7.24698	6.57869	7.68018	3.65535	5.73064	4.62644	6.45121	5.6216	6.86542	5.1887	9.39318	2.29278	8.28618	8.54264	8.76918	9.6215	10.9737	8.31517	9.18587	4.52982	10.2971	9.1576	4.03562	5.22497	2.94486	8.58233	9.79974	3.48744	8.16591	8.99808	2.1375	7.48462	0.847997	7.51553	6.72792	6.66391	6.48059	6.13324	8.50978	6.50779	8.07361	4.73335	6.23266	8.71631	10.9947	7.73526	8.77347	GSM228629	GSM228629	6	M	No	Type 1 Diabetes
8.01792	6.03342	5.93546	7.08746	7.4545	7.44543	4.70598	7.29219	6.73032	6.43559	9.29921	3.21723	9.11348	10.3277	8.55766	9.06998	3.20334	9.195	7.70736	7.39236	7.65185	7.30652	5.36807	6.58294	4.24031	4.19377	7.90147	3.07039	8.53566	3.7761	7.82209	7.92303	4.88124	6.80607	4.87866	8.98726	4.08746	6.37851	5.07925	8.89383	9.40716	3.8679	4.47222	7.95594	9.2465	6.88996	4.21798	4.83034	4.39297	7.72724	6.91767	5.77873	9.65857	6.55001	9.31851	10.3085	7.76084	9.13031	7.84728	6.76421	6.66959	5.38543	9.65768	8.26303	8.14262	8.5519	11.5525	6.90328	8.15786	9.6756	8.90659	7.23574	6.10355	5.54535	10.1492	6.4614	3.72247	8.96058	7.54381	10.8901	3.87774	4.46726	9.46127	8.66005	8.77314	6.8189	4.87283	4.18587	3.20163	9.97025	7.69975	6.08108	6.49185	6.98527	7.45121	6.67101	5.34341	7.20653	6.51412	3.44626	5.1819	3.88753	10.598	9.6805	8.27123	5.49614	7.13059	7.53138	8.40344	4.52753	9.21893	7.28263	5.57894	10.4608	6.97277	9.24763	7.43661	9.40982	9.17318	8.98746	6.74953	8.87283	4.36457	5.05269	4.92558	9.51136	4.83794	4.70044	7.47735	6.07253	9.37354	7.2891	7.9571	7.89661	7.74953	4.12361	9.14083	7.30908	7.99492	9.12412	5.90889	2.45943	6.64142	3	10.4107	9.09461	8.92748	9.28123	7.63227	5.1819	6.75782	5.92697	6.72792	7.49665	9.56943	8.41605	6.91409	9.41236	7.17636	3.47249	4.74953	6.64483	5.84396	7.05528	3.79701	7.14572	14.8081	14.556	8.47533	7.83099	6.97728	6.3837	7.9331	3.61441	3.90689	4.56682	5.60288	10.0559	4.53701	6.10224	9.70131	10.7856	8.88637	9.62607	11.5725	12.1116	7.25739	4.81762	8.38258	8.5691	8.05907	8.45615	6.73059	8.77413	7.60807	4.90207	6.12516	8.78103	8.16692	9.29901	9.35564	5.61471	4.60176	6.05311	7.77236	6.23649	7.71772	4.21723	4.35904	6.71012	5.51998	5.41818	7.99823	6.44791	5.92837	5.30378	3.93546	6.31017	4.80806	6.82064	7.75956	2	3.48543	7.66391	7.25077	5.51671	5.40259	5.04876	6.50621	5.19377	6.93245	4.81925	6.92837	4.20163	5.36457	7.84361	8.63088	8.94924	12.2642	7.17798	4.24031	7.98641	7.27136	10.0895	5.03122	4.08359	5.77074	5.63241	7.96226	5.85798	10.1959	6.20359	6.90725	6.21723	7.56453	10.0444	7.56213	12.9261	3.55552	6.67525	6.41447	4.18398	5.51728	9.85848	5.06335	6.19377	9.33226	7.01011	9.58158	10.2037	6.0917	8.21388	7.57289	7.03892	10.0773	7.98515	8.13723	6.36457	8.26303	7.5345	6.85798	10.753	4.6837	9.55708	4.91765	4.67243	4.4915	6.14568	3.75489	7.0045	3.3505	9.05447	4.71986	8.01015	7.69684	9.58965	10.9993	9.49905	8.26959	6.11686	8.10014	10.6333	9.13083	1.07039	7.49265	2.67807	5.16591	7.9872	4.23119	4.21418	6.48059	8.43171	3.71149	5.23266	11.0091	8.9128	6.88264	9.37025	9.43775	6.36571	6.14568	2.76553	6.85425	5.805	8.22856	6.16502	7.22681	8.57955	9.03864	7.01754	9.37374	4.926	8.90779	8.22497	9.01963	7.92077	6.45286	6.57137	8.77083	7.83542	5.40599	6.80348	3.3505	6.56224	7.83942	4.60475	3.46932	4.33328	8.38457	8.39103	8.86165	6.64962	5.55152	6.32092	8.01865	4.96809	8.59134	10.2784	9.39682	5.25936	7.16289	5.2891	9.04139	11.5693	9.12696	11.0441	5.77537	8.74281	9.67921	8.95604	10.3412	7.50224	5.54226	5.99095	4.66421	8.50859	4.67442	9.71905	7.24031	7.66914	7.14466	8.00342	5.82018	9.07421	6.65964	6.23764	7.14057	9.64944	10.9071	8.01668	8.32866	9.36228	7.36282	9.68618	9.54603	9.46934	3.85798	4.80735	3.40599	5.37141	7.86682	9.16365	7.23933	6.66866	7.10329	9.62077	9.57705	10.8768	10.9257	7.44791	7.06781	5.93312	8.71836	6.39746	4.70044	9.19483	7.34372	9.16591	5.60731	8.03764	9.52199	5.58195	6.79572	8.92511	8.0823	9.21359	7.47168	3.51941	7.74864	8.95536	8.51885	4.83794	6.23074	3.47249	5.57867	7.37856	11.0078	4.70598	8.85175	8.03308	5.11049	5.73958	6.41206	7.14306	5.21921	5.96116	9.84831	12.1862	2.70044	5.21316	8.87866	9.16038	9.26068	6.54844	8.59639	8.76288	10.1528	8.53489	8.6851	8.59954	6.75491	9.31538	7.3443	4.08746	8.16251	7.20261	5.87774	4.54844	3.26303	6.8802	9.04259	12.0099	5.85336	3.37316	9.08055	4.26303	6.39403	3.18587	5.03122	6.26116	8.73403	4.81762	7.50224	5.15785	4.85237	6.54631	5.32912	5.12547	7.44686	9.61766	7.60288	6.19967	6.33271	7.35875	4.49185	4.56071	10.0561	8.1634	9.02237	7.98299	4.19377	3.848	5.21723	9.68071	9.39532	7.69139	7.00787	8.90689	10.1379	9.26608	8.06016	6.96049	9.47431	8.55382	10.803	6.53605	7.60946	7.76662	7.12684	6.3247	3.93546	6.35606	5.76818	7.41363	3.88753	6.27544	6.01448	7.11259	6.7211	8.44087	7.31379	10.2229	8.93103	7.43899	6.52325	9.68703	9.22086	6.32373	9.36632	10.9733	9.6001	8.70753	8.92837	5.14975	6.11593	9.21747	9.48744	6.05094	6.78005	9.4733	4.58496	7.85487	7.97154	10.2702	3.45943	8.8051	5.22432	5.24793	8.28864	6.22304	9.56739	2.76553	7.4545	6.60585	4.57894	9.50518	5.60288	12.6162	3.48543	4.74416	9.25386	8.34474	5.21507	12.666	4.80219	10.6146	4.57289	13.6704	12.0551	6.22689	10.8913	7.87652	6.74819	9.74417	10.5874	11.4227	10.7381	8.65607	5.3158	10.3556	6.59246	6.26115	5.83542	4.2854	5.02759	5.75832	6.91886	8.56148	8.50303	6.52495	4.92339	6.66314	10.5589	9.03968	9.58888	11.4493	10.4724	8.41666	5.73064	8.51647	9.48884	10.8653	8.4253	4.62349	7.10119	6.79205	10.0265	8.79474	7.78257	7.44491	5.24793	9.16258	7.9179	8.54071	8.50621	5.76814	8.77149	7.20732	3.56649	7.03012	9.65482	11.6251	7.74012	9.65678	7.91349	8.59263	8.7492	6.56986	3.8679	4.24031	10.2727	11.1027	6.0583	7.10951	6.90689	7.23362	6.73606	7.2114	9.58496	4.14568	10.1596	7.36894	10.1555	8.51753	7.92837	5.12688	6.32334	4.16993	7.86542	5.85337	4.48543	6.62059	7.89178	7.48628	9.44564	3.29278	8.1918	6.89845	11.4876	6.86547	8.38241	7.7145	8.99609	7.32338	8.53099	8.37591	9.77886	8.61728	5.9778	8.10014	9.19391	4.62464	3.88753	5.6789	5.08321	6.58796	8.45697	8.85578	6.49303	9.75589	9.12891	9.12076	8.68685	6.03562	10.2716	3.34044	9.70442	11.8519	3.7866	9.85588	10.4431	9.15507	9.90868	8.98299	9.604	9.61545	9.12067	6.8061	8.64353	9.09645	8.34853	7.22304	6.18212	10.9508	7.82306	7.84235	4.44626	7.72383	11.5279	9.96953	8.22631	5.12102	7.0607	10.8764	5.75988	4.81142	5.41954	6.54485	6.69502	7.17625	8.93103	4.912	7.50621	5.27522	4.32957	8.6791	14.4092	6.89603	10.0276	5.52531	8.85144	7.73921	5.55353	7.72779	7.67525	4.47897	11.9398	9.98797	1.37851	6.31651	10.6452	6.62498	4.44626	6.65621	8.87172	6.33628	11.5139	9.70328	7.54602	9.77921	5.82782	7.71562	9.4132	8.55646	9.47267	8.36632	10.5809	9.13697	8.24016	8.14524	1.53605	6.50779	5.91169	7.45121	8.64277	9.74584	8.03124	7.81378	10.3887	6.68837	10.8815	10.5077	9.83786	12.8248	10.9606	8.79604	12.382	5.76553	7.92184	9.01486	8.31615	3.44419	7.32463	7.46271	9	4.52982	8.1179	8.84714	7.26669	3.57289	8.691	4.64386	9.49085	12.5786	12.8815	12.1901	5.87593	8.95216	7.7539	12.4495	10.4084	7.89421	9.27094	4.48543	7.47573	9.00569	10.4056	6.45943	6.72792	3.65472	7.51175	6.21335	2.76553	7.23745	5.91409	3.49825	5.24918	8.18186	9.46086	8.91379	6.5345	7.10748	4.36668	7.56252	5.46587	6.56071	5.75073	8.08746	7.27146	7.61839	6.1819	8.40727	8.36807	8.68545	5.77731	2.03562	7.09487	9.7041	7.33718	7.55459	9.00562	7.52513	10.5257	5.37684	4.79181	4.54226	7.05202	8.65141	2.99774	8.97924	4.20945	9.55478	9.51235	9.88249	4.98185	5.03554	4.05311	5.24413	5.39575	4.12928	8.47492	7.75154	8.99464	4.15381	6.19066	8.74651	9.20541	11.0965	3.41954	7.57213	7.58571	7.10119	7.6703	7.95942	9.70235	8.31195	6.91648	12.4253	6.88767	8.3103	5.67539	6.59544	5.60881	8.03094	8.99124	6.43129	8.55113	8.90565	8.93179	9.37569	7.86975	9.34895	7.54226	8.7421	8.17542	8.6873	8.48149	6.70183	8.50938	10.3568	10.8894	11.6375	9.55538	6.29364	5.39917	8.95478	8.06439	5.37229	9.01151	6.73793	9.42626	6.20945	9.46679	6.91767	7.9016	11.3663	5.21836	6.93428	8.02787	6.62352	11.0134	5.853	6.85674	8.80646	7.88811	8.89557	4.06675	5.18792	8.59235	7.3795	4.79634	6.77873	5.98868	13.3606	11.8592	11.5699	8.10152	13.121	13.3998	10.0881	8.59535	6.76022	11.4653	12.9231	11.4276	11.4311	8.11582	13.1313	11.0269	8.20446	8.63499	10.1328	9.50611	8.01845	7.29325	4.86295	10.9068	10.3982	11.0749	9.88189	9.79002	9.81072	2.96347	11.274	7.82397	9.29227	11.43	11.481	12.611	6.36282	9.43098	8.66924	8.3486	5.1127	8.01514	6.40698	9.4735	8.48018	5.01792	7.53916	6.4539	6.38432	7.69055	11.0866	8.99722	11.0711	10.1315	7.90328	6.35427	8.82962	8.2707	10.0032	8.54342	6.94834	5.43966	5.81762	9.78346	4.56716	9.22243	4.94953	8.77116	7.17891	10.4682	5.20365	10.7377	9.33008	3.91648	6.97269	9.13031	8.3336	6.91886	7.93192	5.44799	7.54819	4.73877	8.50383	4.82771	5.8679	3.76421	8.29508	5.50628	1.848	7.98868	3.97269	7.9507	10.3296	4.86295	15.1548	5.52238	3.54844	3.61987	7.35233	6.49506	3.848	6.44789	8.23649	7.76421	4.65535	7.11478	5.86057	5.60881	7.18491	6.60733	9.06958	7.43254	9.37053	3.40207	7.96309	5.40011	6.49825	3.12102	4.14568	10.0123	6.50621	6.32733	9.02956	7.49426	9.47147	7.54366	9.32831	7.95536	8.94075	5.69488	9.35193	10.8076	4.03562	3.89724	7.98812	5.08746	6.3147	2.67525	6.13532	3.51096	4.90999	8.29646	7.22689	10.2977	9.88203	9.72962	8.23649	7.93605	3.08746	5.22497	10.9962	10.1379	8.44377	8.27236	9.68896	7.21875	8.00359	8.44956	7.75556	9.97453	2.926	8.99633	6.47897	7.58564	6.2555	5.32794	10.2935	7.39917	4.47249	5.78136	6.98641	2.67807	6.43296	5.40599	2.76553	6.93222	6.84361	7.65033	10.2812	5.60288	4.26303	10.4963	7.74551	6.39917	6.10166	7.01006	8.61912	6.09381	8.83794	5.6004	8.2341	9.14032	9.00455	11.6112	6.72306	9.46087	6.98026	4.98641	3.7133	8.81954	7.27984	7.4187	8.07146	11.7755	7.74762	9.5536	7.60811	9.00141	7.54767	7.27426	9.44887	2.40599	7.61471	7.54689	7.34731	9.39081	8.66498	9.52689	6.00899	3.71149	3.89724	5.65249	9.93974	7.78986	7.81121	6.12722	4.34341	8.54458	3	7.2724	9.46352	9.65714	6.56986	6.22497	6.6279	6.80719	6.51096	8.61441	5.0268	4.76022	4.67243	4.54559	5.2125	8.87214	9.70808	3.7761	10.2641	12.0851	9.36348	7.69905	11.9318	10.2875	5.57677	7.23458	10.5738	6.69609	8.79214	9.05338	9.55651	10.3407	6.71973	11.1903	8.377	10.1575	5.91022	10.2916	6.22984	6.62205	8.1334	6.27354	6.91516	7.01569	4.19377	4.14062	5.46401	6.69204	6.01327	6.25663	6.37127	6.51412	6.86669	9.95507	4.03562	5.71425	7.89542	7.25705	10.0928	8.08868	10.8269	8.10591	10.2602	7.83731	9.82225	7.47608	8.6359	2.40599	6.90569	7.65249	8.56301	7.02126	3.60881	9.92279	3.87774	6.64818	6.86313	4.98975	3.85898	8.21232	8.92872	10.8407	9.74749	9.0224	9.39339	5.04002	7.4762	9.18438	3.03562	9.27838	5.39887	6.26551	6.30195	3.39232	1.37851	1.53605	7.47492	9.6268	8.81666	6.3906	3.57289	6.17626	7.86851	9.14289	8.55651	4.77083	5.39575	9.04248	10.1934	9.91304	10.0172	5.52042	6.01123	6.97384	4.22746	1.26303	7.05643	13.2463	5.82528	7.07895	7.1809	13.6019	9.86751	7.21188	2.56071	9.44791	4.51728	10.1124	8.02767	5.12516	10.4348	11.2472	13.463	10.3601	4.54844	8.35755	5.64097	6.899	5.18488	4.60881	10.7566	7.23238	8.85206	7.07895	7.37156	10.653	10.5904	4.92862	5.32223	7.92541	8.61237	6.98071	6.08534	5.2211	7.06824	10.1619	8.0475	6.56224	10.1619	8.33628	8.32823	11.2545	6.54071	8.73437	8.11166	8.56339	4.20163	7.2724	9.28586	8.83637	8.19722	8.19229	8.82305	9.072	7.567	4.49825	6.76553	9.74079	11.939	9.66035	11.7858	4.67243	7.66035	8.17583	6.36982	6.20945	3.88753	6.48428	3.91648	8.87713	5.86047	3.52356	10.2488	6.5774	6.69905	6.06178	9.85269	8.58459	6.10643	5.70598	8.3443	6.10381	15.4531	9.21529	10.2881	7.82782	2.74416	8.60955	11.355	8.05094	5.00899	8.87142	9.76474	6.36632	3.05311	8.84235	8.09856	9.58759	7.39146	4.62059	6.87897	5.3147	5.99774	4.36374	10.3308	5.0045	9.68036	6.29166	6.74551	8.08215	7.91827	8.50779	8.27659	8.84612	8.23218	8.65714	6.5506	5.06446	7.43296	4.71149	6.04221	9.77845	4.95884	7.51254	7.05094	5.16993	6.97842	8.10852	4.51096	7.33271	5.88753	12.287	6.43935	5.992	9.13859	10.2192	3.26303	8.63227	5.51728	7.02569	7.19673	6.01792	8.22159	6.56099	8.5921	10.8495	5.64962	9.15076	7.9875	7.83036	9.33762	7.10643	6.55612	8.80619	5.9735	4.67807	4.44626	9.53761	7.06824	8.34074	3.89724	6.80219	5.52982	10.0627	7.62797	6.04439	4.70598	6.87897	9.48744	7.93899	14.2698	6.03122	7.07788	10.3538	5.93782	10.3831	8.64962	7.36545	6.58946	4.48543	8.69174	8.5411	6.84298	3.76553	7.89255	8.66251	7.02348	5.83542	8.22689	6.20555	8.70598	12.9562	8.04888	3.75489	7.14649	7.72693	8.05691	9.41595	8.76836	4.20945	3.74416	4.81762	6.82655	5.83794	6.22882	8.15431	5.10014	7.92896	7.48543	7.49105	3.89724	7.94017	4.36021	6.92723	7.92982	4.51728	8.41193	4.59694	5.11686	9.45409	7.17891	8.40301	5.85087	3.88753	7.6886	6.26014	5.55152	8.3443	1.43296	5.42957	3.57289	7.73858	6.60288	6.1127	8.13904	6.15178	7.8009	8.79734	11.8117	6.60881	9.1292	3.18741	4.30012	6.48059	6.69766	7.23427	5.67018	3.33628	3.8613	4.98623	4.15381	4.77083	4.62193	3.47249	6.16613	5.86542	3.73335	8.36632	8.82877	6.73572	5.38793	6.95296	4.23266	4.48543	5.42962	4.99095	7.38894	4.41278	8.27188	9.37881	8.30287	7.33481	5.5764	3.56071	3.91197	6.61029	5.76553	5.27186	7.24982	5.32969	5.93546	10.1034	10.9957	5.51226	7.09499	5.59485	9.09587	10.3711	11.163	6.71063	6.90529	3.51096	8.01311	8.01251	4.12102	8.71115	7.35667	5.0769	5.0664	4.91552	8.86423	7.64602	8.60548	8.02686	5.02237	7.81954	10.772	10.0267	6.30498	7.28274	3.81762	8.2427	8.53847	6.80864	8.86591	10.5936	12.4907	5.02579	10.399	8.95128	7.07193	3.83794	8.35843	10.0298	7.76109	7.57365	2.66431	8.81247	5.2351	11.3393	10.5374	9.79377	11.5184	9.84841	9.87702	3.74725	4.75138	9.32215	6.24603	6.78267	9.16842	9.75221	7.80929	10.1487	9.91304	8.03782	3.75489	10.3364	1.67807	8.38802	5.95195	3.87791	11.5487	7.33369	5.60636	8.49745	9.27146	7.08215	8.69318	8.62022	9.54211	9.01095	8.21265	6.32553	4.71699	4.78921	3.40599	9.60152	8.62534	9.78976	3.83794	7.99492	6.50621	4.52356	5.93362	5.88642	5.79961	7.2932	9.072	10.1687	6.04658	6.68583	3.56071	7.69349	4.37851	9.09381	8.16541	8.74551	6.6279	9.17542	10.2224	4.00899	10.929	7.99831	7.9026	8.4302	10.0419	5.46271	8.45162	5.83413	2.926	7.76553	10.0274	9.37777	4.82273	3.18587	10.9895	4.32193	8.70252	3.67807	3.82782	3.48543	6.49025	2.3505	6.65392	7.24127	3.76553	4.60881	7.28263	4.22497	8.33371	8.51215	10.4956	5.48159	6.23266	6.70044	6.56135	9.58365	8.82718	10.3908	4.76022	8.95594	8.10434	7.77347	1.848	10.5852	5.59991	6.3147	7.94778	5.84046	4.18587	6.04089	5.99548	8.29278	4.848	7.03616	8.7211	8.1467	9.74248	8.18537	10.2254	8.05662	7.64746	6.72451	5.20163	2.7866	6.4546	6.72247	3.43296	4.52982	5.73515	5.46923	6.26303	6.69349	3.64386	3.86546	5.55459	4.00899	2.82782	3.3505	4.12928	4.60463	3.3505	5.53605	6.12102	8.43087	10.2746	12.2897	4.7761	4.06178	5.60288	4.97893	6.50462	9.58459	7.56834	10.9086	5.11547	8.75287	11.6136	6.34518	5.33709	4.31287	10.9331	9.19853	10.1869	12.812	6.96	2.76553	4.22497	11.7337	9.34452	6.98527	7.88509	7.9392	8.03397	7.46107	7.59176	9.4165	7.6359	9.82602	8.2031	6.65821	10.4022	7.67737	12.3283	6.3345	7.08958	6.43796	8.0268	8.9747	8.98906	11.1263	11.0199	11.4868	11.8772	9.72993	7.06286	10.7378	9.16127	4.6837	7.96751	10.5496	7.60437	8.22062	12.6515	6.71562	9.75672	7.8236	10.7057	7.29554	9.74062	9.35711	7.41532	6.6879	10.0262	9.36348	5.46481	12.9336	7.84562	4.96347	6.57145	8.15916	7.69766	8.41895	9.63898	12.4966	8.77906	11.8008	8.2544	7.91109	8.60706	7.88053	8.2182	10.7961	4.38543	9.50799	6.90207	9.2251	12.6859	8.65392	13.997	10.4875	7.58871	11.398	7.16086	8.28717	8.33985	10.4835	10.573	9.07773	13.6838	8.5812	14.3567	13.9293	9.93786	7.95439	9.22085	4.23266	9.55665	11.8076	6.91049	9.44087	9.63952	6.65105	8.48543	14.0678	10.3086	10	7.25361	10.007	7.93723	9.23888	7.45927	9.13698	11.7118	10.2233	8.43713	9.63705	9.83605	10.828	11.4604	8.55459	4.32912	10.7505	7.02811	6.99393	10.3238	4.15381	9.0232	3.76818	11.4497	6.01931	8.27522	8.31379	9.46168	7.21529	3.70044	8.95993	8.76847	4.30903	3.37851	6.61029	5.45293	9.32995	5.99522	9.86882	4.09592	8.0984	5.00937	8.46025	6.65535	6.13134	9.06232	4.3147	7.51254	5.19802	6.64386	4.11369	4.89239	3.54844	4.9608	4.20163	6.1127	5.2854	5.38198	6.38434	4.52982	7.28263	4.16189	4.91264	2.94486	4.11287	3.91648	6.03349	5.71973	3.08746	6.91049	3.46971	7.80284	11.2815	6.9047	7.72645	9.11039	7.96292	6.44978	7.12339	7.69375	9.02002	6.6453	7.74954	6.68359	7.0917	10.03	8.8351	6.89966	9.77742	7.65821	6.62051	2.48543	9.30127	8.63481	10.8031	4.94486	9.40429	6.87897	6.66534	5.01315	3.83794	4.73335	6.86913	6.18369	7.93428	11.4116	7.57996	6.69082	9.01569	3.90689	6.63609	7.55589	7.04767	5.22497	2.88753	1.1375	10.2256	3.87774	4.80348	4.35397	8.45333	4.40337	7.00338	10.1976	4.39917	4.30743	3.16993	1.58496	5.1334	7.85318	7.22531	5.778	7.18527	7.52669	7.23169	7.7961	3.97928	7.90147	8.75989	7.61324	12.2117	8.70687	5.67243	8.40557	9.5157	12.2579	9.05664	4.39917	3.91619	7.07575	6.36316	6.14568	9.82902	10.7431	5.17085	3.98185	5.42684	7.09576	6.30071	3.75489	5.94486	3.15381	8.14211	7.47411	5.80735	7.52121	8.19377	8.33405	8.04549	4.46597	5.5852	5.89856	7.09803	4.94953	6.20048	7.14771	6.27984	7.57743	8.18339	7.36488	6.84423	5.97039	6.95858	6.03614	7.37162	6.97825	7.95738	8.47978	9.2635	7.78063	5.75624	9.79941	7.49265	5.42962	9.01328	8.65376	9.03861	6.30561	6.26303	6.66859	6.36282	7.56148	6.88264	9.00591	7.56453	10.7969	3.44626	10.2979	4.26303	9.4478	8.13853	4.38543	9.06731	7.20848	7.31379	8.65964	9.7096	4.07895	5.66424	10.1551	8.44197	3.23266	5.38198	6.85674	4.39917	3.3505	5.1375	14.8274	10.0231	9.81121	4.93681	3.53605	4.35755	7.3345	10.1883	3.37851	9.04221	5.79961	6.13134	3.08746	6.85976	7.07788	6.67807	12.6983	8.76885	9.7039	10.0312	8.77845	5.63807	9.42779	9.61659	4.61894	6.41965	9.2281	7.74768	6.45668	7.14771	6.83515	9.74953	4.91648	6.37156	6.11849	8.69801	4.0268	9.37569	4.83794	5.4674	10.8265	8.22076	2.76553	3.53605	6.91049	8.15785	9.50059	11.5913	8.96384	9.92422	9.93565	9.66158	7.53683	10.4058	5.96809	7.31169	4.14568	9.55478	9.15495	3.99095	8.32148	8.80989	9.80784	5.37343	3.81762	3.67807	6.20359	3.29278	4.8679	6.74012	5.79642	7.02901	5.95884	5.1253	5.14107	7.03892	7.90629	6.30012	7.69905	7.35579	5.5366	4.8679	5.07468	5.56038	7.33002	6.50462	8.23218	9.28771	9.2182	9.94939	9.86975	6.07082	6.69349	5.27798	3.15381	5.95187	9.55132	9.85466	7.88631	5.62983	8.1315	9.36606	11.4976	6.46716	7.77873	4.76553	9.0207	8.15279	5.70096	7.11686	6.92098	8.83321	11.2513	7.96636	9.84282	6.79051	3.18587	8.25705	7.65485	8.53761	10.841	7.19869	8.02403	9.67724	8.69627	7.05311	9.98812	10.4786	4.27053	6.95536	7.27333	9.05094	7.12102	8.60437	7.67308	10.4634	11.7675	7.95187	6.07284	4.15381	3.60881	6.45728	5.27798	4.57289	6.40769	8.4043	4.62016	6.04876	7.54767	7.78942	6.95768	3.59694	5.42626	7.39746	6.28355	6.69488	7.87467	5.20163	7.34074	4.74623	6.7761	4.01495	3.32193	5.38888	6.92362	6.67807	5.52669	7.19574	9.45245	8.47168	6.17034	8.86975	6.83036	9.03039	12.3948	9.83999	5.10434	10.379	7.0542	5.57273	7.03672	10.782	1.58496	12.7971	2.94486	6.85549	9.28077	7.01729	6.47615	9.56239	7.87116	7.33807	5.32553	6.84172	9.29692	10.1749	9.63862	10.057	7.14274	9.27006	7.95132	5.53605	6.46642	11.5961	7.15267	8.84204	4.97728	9.57875	4.49825	7.9677	8.67878	4.82273	9.99138	3	7.06932	9.40589	7.764	9.40816	6.22689	5.50462	7.98777	7.33705	8.45943	9.04549	6.70321	4.35755	7.93529	7.41278	9.86821	9.51265	4.71699	6.86121	10.8459	12.4879	8.92659	12.1638	10.649	4.71149	3.52356	4.18702	4.93546	10.2923	5.77083	9.73944	7.74281	4.60288	4.52982	9.92244	6.27798	3.03562	7.12412	7.90964	9.04521	7.26772	10.7548	8.9425	5.4714	7.23544	8.42501	11.4838	9.82061	9.21917	7.76599	9.73534	10.0697	6.1918	4.488	8.32103	8.99294	4.41954	7.25833	6.50462	5.43962	3.7866	5.89239	2.1375	5.51096	5.14747	6.04876	8.67172	7.88682	11.3184	9.80316	6.38198	9.82448	3.43296	5.88061	7.28263	9.54323	9.0542	8.84169	7.85175	8.84956	8.70204	6.08664	3.79211	7.04165	5.65008	6.75091	2.94486	6.84925	4.22497	7.78578	6.55919	4.82707	4.05692	3.49825	5.57217	5.53691	4.99812	5.8855	5.53504	9.83715	4.71149	5.27053	6.07717	5.05909	3.41834	5.50026	5.04693	7.1863	4.23266	4.72588	3.32315	5.59277	4.16189	8.0864	3.24793	5.94486	4.41954	5.848	9.58195	7.48704	4.8125	9.61213	10.8789	8.28138	10.3976	9.60752	2.76553	8.58317	8.06449	11.6825	10.5812	8.18428	7.74214	7.17891	9.26364	10.3918	10.1139	10.8952	9.60647	9.09487	8.42417	9.1081	10.7361	7.02237	9.25857	8.03122	8.52787	7.66391	8.36063	7.73594	9.23098	4.48543	13.2273	7.91932	10.5362	6.27612	3.7761	8.07948	8.07253	12.162	8.79896	8.07752	8.75479	7.98413	10.2577	9.00141	10.5534	11.3882	10.2489	13.0238	7.27891	12.6861	6.76818	13.0426	7.97957	2.43296	6.42962	12.4353	11.5598	10.1254	11.8519	9.8051	12.4853	11.8085	4.1127	4.33628	7.14568	9.05094	6.6879	4.07895	4.76553	8.04714	3.08946	4.63807	5.43962	7.14262	3.08746	3.72247	5.23699	7.29646	4.29278	9.38759	9.63611	4.56505	8.50303	9.40259	8.83067	7.93553	6.37764	2.26303	4.32912	9.13378	10.0901	9.2396	8.306	10.3334	6.77792	7.54316	8.11374	10.6295	4.34341	7.2114	8.20016	3.98185	3.32193	8.76587	6.65292	3.56071	11.0323	8.09635	6.22689	9.78478	8.4363	5.08072	9.89694	6.4545	7.73849	10.2104	7.28297	10.3667	7.96463	10.0937	6.02305	5.63625	6.98755	5.0654	5.6596	6.07248	10.6369	7.03892	7.39232	4.57223	5.96809	2.98185	9.0677	7.90901	8.7097	6.10434	7.34163	11.9917	5.73064	9.09961	7.24603	5.56358	10.2055	5.64384	8.42585	3.16132	7.04767	8.97212	7.96116	6.93114	11.3708	6.52042	7.91169	8.10643	5.61176	5.2854	2.72247	3.40599	3.27798	3.93546	4.87283	7.90569	7.28077	3.75489	7.70529	3.10434	5.67525	5.48543	5.06178	5.01792	7.81506	8.13083	8.80025	9.33718	10.9222	7.92006	5.32193	4.96347	11.176	8.77094	5.0957	10.2285	5.7959	8.41416	10.0951	5.16591	9.21286	10.3968	9.76964	3.1375	5.27421	2.51891	3.66406	4.09674	3.7799	10.8661	4.27053	8.07788	5.97499	9.22297	8.38211	4.51728	8.19131	7.02115	8.84264	8.70943	9.14155	8.56682	11.3663	4.71667	3.37851	4.6649	7.66442	8.41278	3.89724	9.59339	3.17649	3.3505	6.2891	4.79181	11.2035	6.09592	5.91409	6.74281	11.4191	7.54071	12.6359	12.1729	7.80701	8.28725	7.9257	9.51353	6.77083	4.18587	4.5523	3.63922	6.11478	3.39232	8.8275	8.19869	7.19433	3.75489	3.93546	10.698	9.39357	8.96711	6.67978	9.89141	8.65284	8.78463	10.7726	7.74079	3.83794	9.75255	7.60363	10.3373	10.5425	5.51747	5.1819	2.82782	6.51227	7.1273	6.66391	8.93508	6.04876	3.82782	7.09698	2.98185	9.51787	7.37156	9.88004	7.83562	5.79614	7.46515	7.34252	7.37678	9.9571	6.51096	7.2114	5.83794	7.87774	10.647	10.1809	11.2892	8.24127	7.92719	7.63662	7.84674	11.638	8.82082	8.72962	10.041	11.5451	4.24031	10.1861	6.78426	6.37018	5.57289	5.95884	10.8567	10.0984	7.62589	8.28968	9.4039	8.33657	8.12419	5.95545	8.34385	11.6301	9.53158	8.61857	6.94369	7.22593	8.93133	8.21383	4.55552	4.66814	13.4224	4.37156	5.7252	8.20359	2.91645	5.13856	3.52356	3.81762	6.23458	4.58496	5.39127	4.8125	10.2438	7.19377	7.33628	8.81218	7.06128	11.9858	7.27698	7.14991	8.58759	3.98185	10.2014	10.1425	10.1175	7.24413	5.96988	10.557	5.1127	4	14.308	7.86908	9.32553	7.51651	8.23692	9.58853	6.33271	10.8974	9.45861	11.8126	9.11302	2.58496	9.59246	11.812	2.82782	3.96347	6.01123	9.60585	11.3867	7.53119	6.25135	5.99774	8.96995	5.6893	5.88509	6.13955	7.04439	4.55459	3.65535	5.73572	7.59617	7.8936	3.98185	5.25927	5.59991	3.10434	9.30879	6.31651	6.46107	6.34566	7.3505	3.65344	5.9269	4.07895	5.65535	4.72758	3.87774	4.95919	6.73079	6.62956	7.04658	4.44282	5.76818	5.26303	7.3733	2.26303	7.61545	5.0268	5.63443	5.95544	5.18994	6.05961	6.93428	3.32193	5.14027	5.82273	4.78136	2.16993	6.35931	4.97269	3.67807	5.99548	2.7866	7.67778	1.07039	4.22497	6.35088	6.70321	6.85549	9.6942	8.85705	3.23266	9.18538	11.2567	5.53294	7.9629	7.27146	3.27798	8.38813	4.82007	6.87036	10.7903	8.37582	5.48543	6.92125	8.08373	7.93546	8.46107	10.8849	8.13349	5.06377	6.86769	10.7437	9.4368	7.95187	8.58957	5.28637	8.90989	12.6556	6.5157	4.43962	6.8125	7.4814	3.926	3.52356	12.1227	5.09589	6.88874	7.80671	7.67316	7.01903	7.4968	8.21432	8.90741	5.7866	6.82141	7.22207	5.67807	7.35315	8.88692	9.08988	8.29018	5.84772	3.01792	5.76553	7.51576	4.3147	10.1552	4.59696	5.58954	5.73877	7.12309	9.0427	5.38134	9.62205	10.4956	8.96116	6.89845	4.64739	9.56232	9.31107	8.26209	7.86423	10.843	7.94544	8.40345	10.0963	9.20139	9.5074	7.64241	7.89425	3.48898	9.52884	8.85081	4.76553	8.57146	9.91019	8.64061	6.16456	10.3024	7.12825	8.93987	9.08693	5.6893	4.91164	11.4816	6.14583	8.1525	5.27053	9.92555	9.41193	10.9176	8.91528	9.10261	8.94193	9.03995	10.036	9.18088	9.29806	10.1674	8.97488	9.68775	4.83794	9.86121	10.2871	6.65049	5.84298	11.2856	8.69402	9.51434	4.14568	10.0419	10.2588	6.82909	10.1383	8.47691	13.6527	10.1381	5.07468	7.84512	8.17692	8.84987	9.0326	4.89239	10.0392	8.95245	11.1378	8.17293	7.30879	9.54786	8.14006	13.658	9.84768	5.99322	3.1375	7.05528	6.45286	4.87774	9.66521	11.3599	5.20163	7.59991	9.03397	10.2518	3.57959	11.9365	8.50743	7.02348	10.8883	8.86882	10.7323	5.31832	7.02569	10.3345	5.71425	5.87774	7.25927	9.34185	8.83132	8.90388	4.42958	5.76288	7.9208	7.69058	8.79377	8.16641	9.24555	8.05365	7.86357	3.9092	7.89785	5.62352	6.90585	7.19194	6.32733	8.52943	6.61176	7.97422	6.74685	10.8566	5.8679	10.3535	7.17293	6.83794	7.22882	2.32193	3.23266	10.0937	9.88418	6.8125	6.61235	8.3474	7.52301	7.04967	9.12114	9.09987	3.23266	7.24184	4.67639	8.52435	9.0642	7.75885	7.47492	8.06286	7.70874	11.7811	9.98257	8.48462	9.41964	9.26115	5.39539	6.57137	8.29324	9.2446	6.96463	7.10224	8.63372	8.78989	10.0423	9.79124	7.22469	6.48628	2.16993	8.09424	9.55466	8.08062	8.74888	6.02901	5.51303	6.82273	9.78136	7.74973	3.36457	4.77083	7.72514	4.93074	6.34262	4.56071	9.32433	5.15022	6.87283	5.29278	10.3747	5.62644	5.16993	4.40622	4.07895	3.99095	7.34028	5.26558	10.3602	5.67585	8.78398	7.01346	5.91648	3.90689	7.58578	5.92362	7.02652	4.97948	5.90722	4.53456	4.02291	7.6399	3.7761	6.00899	6.12309	3.62059	9.78627	5.05968	6.45704	3.23266	5.8125	6.62205	6.44424	5.67045	3.96979	5.90541	4.49825	10.1188	7.61692	6.39705	8.99379	8.24064	5.90207	4.55335	7.19574	6.24222	3.63227	6.8555	5.16591	7.15684	5.81374	4.21723	4.59748	10.8465	3.59694	8.28956	9.84596	8.03287	10.4967	7.40978	9.32531	7.06932	6.72952	4.72247	8.01514	9.54278	7.99325	8.49506	8.30032	7.92778	6.85549	9.10329	9.71012	7.48557	6.99095	10.4731	4.14568	8.48301	6.27984	7.47978	8.32553	4.04838	10.5834	9.67252	8.60488	6.97499	3.03562	3.07039	8.48301	7.32103	7.61471	8.68836	5.50462	8.52438	5.90929	8.96376	5.55903	7.40854	8.03562	10.5808	6.92719	6.88753	3.36457	8.45809	7.5319	3.9542	10.5309	4.99548	5.19377	7.57894	8.48117	10.9519	3.9542	6.54535	5.07764	5.44349	6.17966	7.19939	8.77051	10.6455	7.97154	5.1773	6.46597	7.7046	9.27682	7.68089	7.38748	4.90541	3.57289	8.6907	6.96347	10.4111	6.7046	4.98185	9.75154	7.44874	8.90057	8.71218	8.51296	10.1153	8.45615	8.9655	8.17891	7.46104	6.32373	10.7001	6.23458	4.01268	7.33092	4.47897	5.74953	6.24793	10.1324	10.8265	3.94486	10.3711	5.63009	5.31236	8.20653	8.37504	8.34037	8.22738	9.68808	3.29278	6.85564	5.61771	6.1127	7.81314	10.8343	8.72198	4.90207	9.39253	5.33628	6.45779	5.17933	5.9201	5.11686	5.34094	8.65154	4.15381	8.60251	7.91707	5.6893	6.20359	7.73674	6.77347	6.98527	5.90207	5.1646	10.4399	4.6893	8.47614	7.40451	6.92837	5.87858	5.04093	7.16591	7.1819	9.38222	6.06595	8.20701	7.19476	6.35439	7.39917	9.90343	8.27819	6.19936	10.3159	7.37587	9.31673	9.53197	7.60955	8.44336	8.33896	4.66107	10.8843	5.54226	7.56998	3.14905	7.92955	11.216	7.42496	7.07788	6.60585	10.3229	6.89724	6.61765	4.67243	8.6319	6.46423	7.10798	7.54975	7.30104	10.2851	7.74819	10.595	8.91976	7.74715	5.53916	6.11034	12.4478	11.8053	11.5125	9.93015	7.07386	5.61054	9.49673	4.46597	8.36676	9.42017	5.68089	4.06711	7.4095	7.10285	6.17592	8.87932	9.024	7.41954	6.47411	5.3147	8.63445	10.0865	10.752	9.26765	3.54844	3.51096	8.85798	8.73505	8.71016	8.78823	6.88408	5.38198	3.71149	10.8394	9.42585	9.65535	6.82146	10.684	8.49386	9.67101	7.66107	5.01346	8.24508	8.73809	3.926	5.74132	6.00675	9.10355	6.77215	9.02846	5.22364	2.7866	9.2148	8.8141	8.08193	11.4142	4.20163	5.92362	6.04876	4.19599	5.232	4.46291	6.80888	3.62016	7.57336	15.3971	7.41785	4.12102	14.7447	10.9138	5.47897	8.56401	15.0151	12.9854	5.04439	5.50921	9.36875	6.22924	4.62059	4.67243	4.21089	6.8936	6.77742	5.8515	7.02569	10.1927	4.10434	6.94017	4.09592	5.78136	7.41135	6.55305	6.11863	5.16893	9.69699	5.64735	3.90932	9.08587	5.95884	6.08321	5.14568	8.0917	7.31116	5.43524	7.95478	9.04576	6.17193	4.27053	9.34264	7.33539	7.97441	5.63834	7.48331	8.19834	9.11124	4.59143	8.33181	8.7039	2.48543	4.24793	5.7761	7.31625	8.5127	9.17715	12.4751	9.01214	8.79772	10.9836	9.4141	9.42812	9.24959	10.7056	9.4363	8.8392	9.49194	9.59302	10.1539	9.78327	7.9745	9.25857	10.0442	10.0174	11.9772	12.4086	13.9011	8.9665	12.0524	13.7002	10.5906	8.86416	13.077	14.0272	9.98868	13.356	10.6747	13.5761	10.6046	11.5221	7.88233	9.06604	8.52317	8.91176	8.50024	8.59462	9.65208	8.08094	11.3037	10.4146	9.78971	7.03342	7.88968	10.39	6.42794	7.4345	6.78267	9.8731	5.49825	4.87774	5.94953	10.991	7.8032	6.90316	8.70618	3.02873	7.2062	5.86542	8.84468	5.95465	7.74389	5.56766	3.67807	7.68989	8.41278	8.49658	6.96347	5.82413	9.67094	3.95143	4.9542	9.34639	6.31385	8.74079	8.27333	8.62753	6.97039	7.90869	4.77083	7.11131	6.54844	8.66356	9.00041	9.95245	10.6521	9.54032	6.61912	3.75489	7.5932	10.4505	7.91349	5.48864	5.50779	3.81337	7.31365	8.12908	9.12799	6.05588	4.62644	12.1626	9.20163	9.21965	6.82018	4.24793	2.70044	4.70598	6.11478	5.1819	7.80644	8.13375	7.74618	3.82782	6.77506	10.0416	10.4928	8.70839	7.39403	9.82703	8.60714	6.18587	7.94339	5.16077	4.67181	7.1876	8.20078	9.34187	8.50134	8.71631	5.42626	3.41954	9.13434	7.09487	9.05447	5.47897	11.0965	6.54381	7.98855	8.64537	6.60045	5.3897	3.01517	7.64679	7.26044	3.58421	2.80735	6.86766	7.15076	5.01346	1.37851	6.15593	3.52356	5.37246	7.82018	3.70926	3.67807	4.68266	6.44527	5.97626	7.33158	8.82591	6.60437	8.43546	4.21723	6.74107	9.71528	6.24031	5.49358	4.24031	5.39539	6.46923	7.8189	4.94147	6.74551	9.31414	9.86314	5.98684	1.48543	6.09803	6.65471	5.18587	5.24413	7.7211	5.2211	8.68018	7.56912	9.34185	5.05694	10.9976	5.92196	6.05244	9.08188	1.80735	5.33628	8.54641	6.33271	9.23434	6.88387	9.8248	6.95884	3.93546	7.35137	4.94017	7.79246	3.80189	10.1672	7.31321	12.1347	7.6532	7.33985	5.44626	8.53167	7.48783	5.47897	7.81698	7.81314	7.16088	7.98755	7.09064	12.0583	9.00228	6.17592	5.61471	7.88874	3.49825	3.88753	6.70044	10.9127	9.15684	6.48543	7.11806	4.93546	4.99534	5.18145	7.4822	4.87774	8.43777	2.7866	5.56056	10.3614	5.82782	9.73332	9.67101	9.63209	6.98049	9.84972	7.22969	7.70667	6.57137	7.92006	8.41577	5.61014	4.96347	4	4.76022	5.31846	6.97842	7.47573	7.90455	3.55552	11.7937	12.0329	6.50018	11.4767	4.82273	6.25927	7.82597	8.61434	7.88264	5.89239	6.62936	10.3231	8.20653	8.55421	7.24031	6.34341	7.84804	5.62727	3.58496	9.28193	7.43774	7.81769	9.38866	9.11295	9.90418	8.84706	5.79375	5.8564	8.85743	5.66959	7.29278	7.12668	4.77083	4.33628	4.69488	3.3505	8.66371	8.00113	8.68033	4.33628	5.58496	7.33743	5.87529	10.3478	6.92719	4.64962	7.49905	6.93291	6.31832	3.47249	2.32193	8.4016	7.42962	7.77215	10.4361	6.03342	6.99209	5.36807	4.27798	6.73471	5.55663	6.82018	4.06178	8.05582	2.63227	3.94302	8.98242	8.00661	7.76885	6.336	8.67136	8.60899	7.77939	7.5561	3.60881	7.77083	6.93594	12.4066	11.1312	7.01635	6.14364	4.27198	4.37156	7.98698	11.3494	7.21917	7.94017	7.42577	11.0685	8.13545	8.99769	6.30561	4.57894	9.4735	7.51175	9.75485	7.93133	4.82782	9.09399	7.62144	10.9254	2.80735	9.40472	8.31818	10.5151	1.48543	3.68027	5.68325	8.29508	8.6756	7.83289	2.7866	5.46923	9.26585	9.3044	3.82782	6.2929	9.81346	7.56148	8.76686	8.10171	7.89542	4.28272	8.45948	7.71004	7.56986	6.78921	6.74327	7.30104	3.60881	8.67772	3.67807	7.67455	7.80025	9.07146	9.12748	10.1625	6.39403	4.29278	4.03562	8.99774	10.2875	9.10617	9.07251	4.23266	8.74197	4.41954	7.74752	10.7896	11.4103	7.9629	4.70044	10.8327	10.5141	7.44809	9.35403	11.0735	9.37547	8.01123	4.07895	8.84899	9.69724	9.3199	8.95565	9.41215	9.63481	7.33807	10.8002	8.8936	6.85284	6.09803	8.44547	11.5246	4.36457	9.00406	5.11686	4.40599	5.04876	5.80735	6.78005	9.17257	10.1268	3.40599	10.9761	8.56567	9.04685	5.86	8.35315	7.8189	8.16692	8.54805	5.41906	6.8009	3.41954	8.21868	4.56167	6.96694	7.35874	8.23539	8.49028	8.05665	5.38729	8.68951	9.21772	7.86932	9.12516	9.13289	5.65821	6.04439	5.36107	14.7528	7.68804	12.7677	5.31323	3.21723	9.15127	3.99335	7.01708	8.6664	2.8679	8.25125	9.93192	10.4705	7.12619	5.4213	4.79701	7.16792	10.7646	7.20848	7.43379	3.80735	8.77454	8.88173	2.80735	7.1467	7.534	4.21723	4.3147	8.98253	7.6453	6.74953	9.84941	8.13777	4.90207	5.69766	7.75669	8.71844	8.90869	6.70183	11.0549	10.0529	8.2157	10.2881	9.44288	8.64422	6.03342	8.33539	6.20302	11.3409	12.8906	5.91324	6.77441	7.74483	7.22014	6.2384	8.88722	8.57705	10.8188	8.44501	8.00986	11.2666	11.553	9.62662	8.14466	9.27216	13.2445	7.02562	7.82018	8.55228	10.9204	10.0864	3.97269	8.92934	6.51885	8.17393	7.82297	7.47249	8.06798	6.89966	5.64977	5.15831	4.74883	7.9571	3.53605	4.7866	6.83536	7.68185	4.22497	6.87283	3.59694	3.68027	6.12533	7.22497	8.64422	7.20555	5.01606	5.39088	6.86666	3.52356	6.59246	6.76686	4.22449	4.15549	5.8505	4.8125	6.87652	3.36457	4.32193	7.8802	3.29632	6.97154	4.62644	1.72247	6.89845	7.21237	7.65586	6.53759	4.82594	4.43067	5.42171	6.40599	5.39575	7.75756	11.7131	11.4324	7.69905	9.18388	8.2343	5.24031	7.88264	3.926	8.85549	4.71699	9.44977	8.69766	9.99039	3.74416	6.96232	8.94808	10.8004	4.36457	2.80735	10.0987	6.67525	9.23717	9.12669	7.27519	6.42794	9.22376	10.1375	8.26957	7.42038	7.47654	5.74961	6.79442	6.7211	3.03562	10.213	7.21237	8.57892	7.76155	1.32193	9.86912	9.87252	6.96257	5.92643	6.83794	2.32193	4.27053	6.20359	3.848	3.3505	8.05299	10.4669	7.04612	7.3672	7.99576	9.76055	7.01569	5.4323	6.4545	4.75875	6.54689	8.95195	6.1639	7.33539	10.0425	5.97269	6.3505	2.25895	8.58082	5.14609	7.0433	7.88935	9.92068	4.60467	4.56682	9.24769	11.5725	5.16591	11.0327	7.95889	9.09249	4.96347	3.87774	10.9166	8.39917	5.99548	5.70293	5.50462	6.47411	6.73335	9.19697	10.3541	4.33628	6.61765	6.09969	6.21335	4.72838	3.07039	4.43296	6.33985	3.16993	6.61324	2.80735	4.82782	4.45901	4.48543	6.98413	6.98071	4.39522	4.80735	4.78136	5.45615	9.59395	8.92038	7.85175	3.7761	1.848	3.81762	3.07039	7.03232	9.91418	6.83162	9.90011	10.446	5.94231	6.70183	5.96236	4.49825	7.84235	7.64024	5.49506	8.66162	8.14812	6.75756	6.29094	9.80574	9.36872	9.74618	5.40599	5.24793	4.83111	6.21224	5.38888	6.35226	4.32912	3.23266	6.70874	7.6489	6.65057	10.3736	4.42939	5.14568	5.86209	2.40599	6.7866	5.8125	7.57592	3.67807	5.54332	7.38974	7.12309	4.89724	4.22497	12.4191	13.5043	14.4964	9.83305	8.68898	8.72543	9.01625	8.20744	7.30925	9.2281	9.01597	9.0007	6.97728	6.91101	5.33409	7.76869	4.72792	5.76196	6.53657	7.90268	3.773	4.19377	8.45204	10.0839	7.1429	6.76686	8.03177	7.50621	7.44582	12.1374	7.88874	7.34696	10.902	8.11426	11.074	7.45753	2.94486	7.57969	5.27053	5.20163	4.79231	6.8189	5.57423	6.30743	6.73877	6.50881	9.77857	9.12499	9.24569	1.48543	6.29278	6.62306	8.9431	8.44874	6.60407	8.34651	12.474	8.06522	9.4446	12.2238	6.18587	9.1809	4.19377	5.22958	7.03562	7.007	4.49185	3.4342	2.16993	6.06609	5.24146	5.15381	6.10434	6.37156	5.03122	5.60288	2.848	2.96347	2.848	2.96347	7.58195	6.4545	7.34607	3.79231	4.24412	6.99209	9.00451	3.26303	6.88093	3.51096	5.47249	7.60511	7.48543	6.42459	6.80607	6.30378	10.1444	4.97924	3.45943	8.9331	8.49938	6.67384	5.42962	5.74613	8.1814	9.2668	8.04482	9.01402	7.78333	4.44626	8.48186	5.53353	4.58496	8.8275	9.11764	6.30925	6.58796	2.72247	3.1375	5.62644	9.28425	4.03562	3.58496	10.0471	6.69592	14.0609	5.58195	8.82258	9.72485	4.01792	10.8866	6.89321	3.43814	6.42962	7.14151	7.87663	9.35081	7.5947	6.91169	6.70044	7.97865	9.27646	4.46597	5.90689	8.31986	8.98499	8.11114	10.687	5.98075	8.43379	5.9472	7.24888	6.24031	9.26374	8.83542	8.31515	10.619	10.8565	5.66676	2.72247	4	9.41088	5.80764	9.3122	10.1344	8.23399	6.35358	3.40599	4.15381	11.5062	8.08905	4.82782	6.96347	8.85281	7.40429	4.47249	1.53605	8.86997	7.01569	3.74416	4.56071	6.96694	5.73877	9.10329	9.05595	8.07761	6.3837	6.80864	7.54689	8.96261	6.99435	6.08351	5.05456	7.59395	5.90929	5.87529	8.11114	9.62004	12.3726	7.0045	5.76288	8.07253	6.48342	7.54689	8.04973	8.22711	8.94661	6.92481	7.10434	4.66107	6.31393	7.3637	5.94251	2.40599	8.18636	6.68398	7.45754	6.34873	5.95652	4.94291	3.94486	3.66676	9.50356	8.00617	8.38783	10.3329	7.56745	7.12722	9.702	8.77157	7.95187	8.26261	4.87774	7.26115	5.34696	3.87401	3.29022	11.4363	5.48543	4.55459	4.38652	4.59096	6.3906	9.51235	6.32553	8.47065	9.52428	12.7585	11.7784	9.06663	5.82018	7.33718	5.68838	6.63372	3.01792	6.78267	3.60881	3.89724	7.36107	8.35509	3.98185	3.3505	3.84051	3.59694	6.42291	8.70668	7.86322	5.45943	7.29544	5.06178	4.3147	4.42626	4.93746	7.848	6.74642	7.06178	4.91169	3.45943	6.83289	10.0437	10.0498	7.79377	7.67525	3.37851	6.64962	7.08929	10.4661	7.16993	4.81885	7.43796	11.1539	8.3996	11.0274	10.105	5.92379	3.57289	5.80219	6.38716	5.33672	5.39029	11.6298	8.67666	8.42551	10.3812	8.08616	4.93074	9.15534	4.88264	8.61765	8.47735	8.81701	14.4437	9.5381	6.86548	9.83124	3	5.64897	7.44915	11.8266	6.64115	8.62461	7.48103	6.48864	9.46767	8.63653	13.3563	9.33963	7.67172	8.00394	8.2724	7.59619	9.98712	9.31107	6.90804	8.08481	7.82655	4.06178	8.58534	5.14568	11.0932	10.1709	4.75217	5.80489	9.66391	10.2876	3.4099	3.08746	7.11686	8.37156	11.4946	6.97154	10.1541	11.3246	7.97039	8.41904	8.26959	10.2358	9.50502	6.71562	4.29278	7.6893	7.39917	12.5235	8.42878	4.65535	7.62425	8.79084	9.77248	7.30823	12.5776	4.66676	10.5053	8.67666	8.81289	6.59544	7.50779	5.18098	8.87336	7.83141	7.52685	6.8716	7.29829	9.2009	9.09575	9.15558	2.76553	7.39318	10.4839	9.40986	9.73145	8.224	12.2137	8.94413	4.99288	4.57289	9.96651	7.93251	8.51728	8.60632	8.61655	10.0131	8.55638	7.36578	7.82273	9.70321	7.88081	9.05311	6.57276	5.40512	6.98229	7.69697	7.04767	7.60881	9.16508	7.13031	8.07628	7.22593	6.87897	7.82718	6.61009	9.78705	9.73927	4.69548	7.633	6.07667	3.39232	4.01913	8.65033	5.24066	4.34276	6.98641	10.1444	10.0467	5.21431	5.52966	6.06358	10.3045	8.09381	8.31696	6.02237	7.42291	6.5301	5.73877	5.7782	7.70736	6.15547	6.71012	5.56682	4.38543	3.83541	5.21661	6.92006	2.72247	3.848	7.49105	6.98782	6.63807	5.26586	5.1127	3.14749	10.1944	6.91049	6.06393	9.87652	7.40769	10.3371	6.27053	5.9331	4.62059	4.24793	5.66107	7.8936	6.55459	3.51096	7.02791	8.03342	2.03562	3.10434	3.97269	4.19377	6.60645	4.20945	4.56071	3.99095	8.82021	2.56071	3.73335	3.73335	10.7104	5.36807	7.01011	4.3505	1.72247	5.93782	9.63282	7.17592	4.88264	8.77643	3.62344	5.01755	5.64674	7.37156	6.90207	8.29783	10.3569	4.95028	10.3132	4.6837	12.1092	7.2891	7.1474	11.5202	3.21981	9.20579	8.38241	6.55612	5.99095	7.8586	7.06932	8.55228	6.34075	6.06609	10.3951	5.85798	4.41819	7.2211	4.31504	3.07039	7	9.61689	5.30643	2.26303	3.70339	4.30743	3.45943	4.53862	4.53374	3.90689	4.79181	6.07959	5.15505	6.72928	5.22761	5.14591	3.926	8.41109	2.848	7.18982	5.16993	4.17102	8.95198	9.23935	4.29627	5.1819	3.45943	8.45943	3.34353	6.39917	5.02829	3.6566	11.2358	5.09592	8.8353	7.08002	8.75562	2.7866	7.7879	11.5113	5.36457	6.54689	3.01792	10.3385	5.70321	7.95445	9.47086	9.75371	6.2854	7.77921	9.46781	6.34472	6.82273	8.04194	8.70701	7.42291	9.15434	7.59232	4.08746	7.26115	6.27053	11.4433	8.87403	9.52748	7.58195	7.57724	8.01848	12.3175	10.5294	7.63807	2.51096	4.0268	3.16993	7.81782	4.23266	1.76553	10.7879	10.6128	9.35975	9.21383	7.97218	7.36982	8.8773	8.40259	6.91767	9.96737	6.71973	10.1978	7.41109	11.0222	7.99774	4.92125	12.7191	8.77451	9.40944	9.33784	7.2384	5.21723	6.74002	2.32193	8.69	9.69853	8.30758	8.78562	9.45512	6.12765	5.1375	6.09183	7.47086	7.11894	3.67807	3.98185	8.24888	2.926	7.5339	5.59096	6.59991	3.72247	6.84298	8.39727	3.65092	10.2367	7.63316	8.28355	7.38974	10.2439	10.1284	5.64498	4.34309	6.43128	10.9443	3.41954	8.56339	3.32193	11.9616	11.5621	11.2549	11.6906	9.00028	8.70839	10.0593	3.07039	6.8802	10.588	7.21396	10.551	6.76155	11.9753	10.0239	7.90328	14.7854	13.4243	6.73752	7.20848	6.2339	6.70598	5.58104	8.50713	10.561	7.53138	11.163	8.79214	8.03653	7.02237	7.41447	4.6837	2.82782	5.86542	6.66391	5.90408	3.36546	4.58496	9.60047	9.11764	3.05311	2.16993	9.73742	11.3608	9.18488	9.66711	7.38662	4.0268	8.7139	5.40828	6.43296	10.5733	15.7684	15.9374	5.97728	9.50621	5.42226	5.86587	11.9851	8.85389	3.64386	7.79172	3.10434	8.63009	8.83668	7.242	6.44618	8.23362	4.14568	8.979	5.23649	2.58496	6.95536	5.32912	11.5315	12.7188	5.65178	4.88753	8.82814	8.77672	7.48382	6.07895	6.28725	11.2661	5.75221	9.69662	9.76719	7.44708	8.15279	7.35496	7.82909	7.75355	8.48824	9.39884	10.8114	5.70496	8.22738	7.50383	8.23092	9.31173	9.4208	9.33985	7.82028	9.47573	10.2209	11.6417	7.92303	9.39746	6.20545	7.7619	2.51096	9.40024	7.62275	6.29872	9.60622	8.18289	6.33271	8.90207	4.34341	6.60881	7.74079	7.05888	8.52787	8.1918	11.0026	5.67126	3.29323	3.27798	9.12116	5.16993	11.3194	9.33281	5.19045	4.37851	4.16189	7.10841	4.59096	7.12467	4.14136	4.81762	9.08203	9.77808	9.69366	6.89603	9.49984	6.04221	6.05311	5.52669	4.19377	7.43771	3.12102	6.50983	11.4396	7.25834	6.49184	11.1378	5.1334	9.99209	6.91289	7.78136	13.0542	7.09218	8.27755	9.67667	7.25042	6.04219	7.89057	8.03892	4.72792	3.94486	8.22014	5.75489	2.72247	6.55305	6.29278	10.9667	7.6575	7.43045	7.59021	7.13689	8.70079	3.66676	3.63227	6.39403	5.44626	3.51096	7.02253	9.16619	8.65785	8.63496	7.76686	4.00899	10.8119	5.89724	5.46597	6.67525	5.10852	3.89724	7.37793	6.41278	6.29094	6.99661	5.83794	5.1127	5.97499	3.30743	7.05749	7.01569	6.3837	5.6837	6.47897	7.05637	6.57743	7.71699	3.52356	10.8166	9.44584	8.6858	6.54381	8.29967	9.19345	7.87958	5.59991	10.7268	8.39575	5.88996	9.81682	5.92837	14.9273	14.9934	14.3116	11.7356	11.7956	5.87915	9.93369	12.6199	7.27053	13.6525	10.8319	12.8992	5.51096	6.94958	8.95274	13.6644	14.3782	9.74749	6.45943	14.5842	14.6692	14.001	10.2461	8.24713	13.4788	12.2293	9.40557	13.5042	12.5009	6.0185	5.61	9.37069	7.97269	9.65625	9.01458	9.0578	9.38392	7.78546	7.47068	6.08746	13.2634	4.56682	3.08746	9.79377	10.6604	7.35931	6.81634	3.16993	3.72247	9.43983	7.91282	7.36878	4.47249	11.4661	12.8168	13.5104	7.34074	12.1644	10.7777	3.75548	8.1704	8.86369	10.8033	6.34518	6.26421	8.58045	8.93613	3.98185	6.28355	9.25432	7.28695	5.14896	5.73209	5.22501	6.32193	6.91018	9.70802	10.0375	14.7746	14.6844	10.0039	4	6.55459	12.8289	10.3192	10.7503	6.96116	10.9973	11.4629	4.853	10.511	9.98138	10.3146	7.89174	9.1644	10.6742	12.2916	9.49128	9.19081	11.0051	9.61797	9.03515	8.1472	5.926	6.50144	7.02126	5.1726	6.2384	7.7662	10.7727	2.90689	4.76039	5.11998	4.12935	3.89724	7.34696	7.18587	5.4363	7.46352	3.65535	7.16692	4.01792	9.2131	7.22014	7.13685	3.56206	7.21386	6.08321	6.53916	6.78005	4.96809	5.3147	8.2384	5.31832	6.24603	4.59694	6.57842	3.53605	5.06178	2.72247	3.80322	3.5334	6.01822	8.49546	6.13134	9.2182	6.87283	9.68569	7.62659	3.24793	6.93452	7.3733	7.4446	5.69209	10.3151	7.52363	7.0113	8.53644	8.72554	8.17143	5.49506	5.68802	5.73581	7.78856	3.72865	6.80847	3.08746	5.90649	4.4448	5.95652	4.78136	5.7968	4.51549	7.70113	8.67948	7.3239	3.78568	7.02569	4.73335	4.3147	3.53175	10.3732	7.25077	4.62059	5.94251	10.708	11.602	10.1266	4.94953	5.29278	7.50779	9.78888	3.67445	9.98114	8.59021	5.68089	2.77422	3.23266	6.03861	6.13103	7.00112	6.79051	5.51412	4.70598	12.943	12.2896	9.56459	11.2023	3.81176	8.65406	9.54709	8.65422	9.8572	9.34341	6.52982	8.91485	5.45286	11.1487	8.33253	13.9593	8.90945	9.33338	9.09815	4.39917	3.93546	7.94661	7.17891	4.51728	8.45738	7.96232	11.515	10.2951	10.1762	3.56536	9.63444	8.82122	8.54381	6.14771	1.88753	4.51096	6.6865	2.43296	4.45943	7.00675	6.38698	6.14975	4.44181	6.04552	5.6893	7.25046	3.15381	7.03012	3.58716	2.26303	2.43296	6.47735	9.02674	8.4746	6.59694	7.01979	9.12771	4.67243	5.27053	5.76288	3.57289	4.82273	7.893	6.6907	9.61268	13.3586	9.89011	4.64386	3.83794	10.9332	10.4915	6.40259	4.56682	7.15405	6.18758	7.83221	11.9554	11.7498	6.31651	5.926	9.53236	8.97154	7.07039	6.95813	8.99915	5.16985	9.49645	8.05528	10.6163	9.57175	4.23266	8.00787	5.34165	8.55811	9.73268	8.75034	8.14943	10.1828	9.55434	10.3296	6.75489	7.75689	7.42792	5.67426	12.7255	10.2867	7.84862	11.0547	9.62608	11.5768	4.6837	13.9393	9.8699	7.99268	9.01848	8.00506	6.81754	8.5947	7.72247	9.10198	7.8387	13.8731	14.0917	13.9089	12.6097	3.27798	7.46842	4.37851	7.44791	6.38024	8.09381	3.36457	3.30743	7.13443	5.88753	3.65535	6.15583	1.1375	7.79831	9.71128	3.97269	6.86171	10.273	11.0511	4.54844	9.03706	8.70113	8.04658	3.67807	5.57289	9.65428	3.73335	7.97354	8.49905	8.7077	9.16817	6.18726	4.24793	8.77676	10.7465	5.48691	8.23587	4.04439	3.74299	7.16491	6.60417	8.90737	7.32823	4.23266	3.58496	5.72213	5.04002	4.1165	7.12619	6.18827	10.0902	7.23677	13.3247	8.86697	8.90388	7.62685	5.75756	8.57743	8.63916	2.37851	7.05311	9.00534	9.16967	10.5503	3.21044	6.84925	8.38414	5.41278	7.1353	5.64652	8.74999	5.67243	4.07039	3.85983	11.5621	6.77726	3.32193	6.52513	10.2768	8.13902	5.34696	4.98641	9.72024	5.23649	7.08852	10.6779	8.17706	4.26303	8.50462	10.7464	9.89118	10.452	9.72895	11.4596	8.94983	9.79425	8.80911	8.93133	6.926	11.0263	10.1514	8.86396	6.9507	4.76022	4.89239	5.51412	7.59694	9.65928	4.39893	7.35579	11.3862	6.49025	8.01175	8.28953	8.71554	9.56897	9.41286	5.63517	4.16993	6.73064	7.6489	5.9331	11.6683	9.38089	5.69612	8.88661	5.50462	6.22304	6.34696	6.03342	7.15076	8.29434	5.67243	7.25563	8.26115	10.7705	3.1147	2.63227	10.1506	6.70044	6.43331	6.40599	4.49185	8.13186	10.0176	6.26491	7.03837	9.4743	6.53874	7.09065	4.4702	6.84549	8.06555	5.6427	4.63227	6.53971	5.47573	4.30012	3.65535	7.83904	7.64024	6.61176	8.74349	7.3336	4.18587	6.2114	3.7866	7.83501	6.15603	11.7214	12.0288	3.63227	10.7265	2.70044	6.78005	6.0917	6.18982	4.17792	6.17592	5.12458	5.20945	10.85	3.27798	4.84223	7.03562	8.01727	8.77319	5.69488	14.1249	3.47249	6.08483	9.91289	8.97678	10.0565	8.21432	6.78536	10.281	10.6524	10.5487	10.6545	8.69836	7.65033	7.10538	9.29048	11.0652	3.83794	4.45286	4.7866	5.17549	3.90689	6.56529	8.52003	8.69316	7.67638	9.86558	8.63502	6.99435	4.55533	4.56071	6.37678	6.09592	7.29186	5.824	7.8505	8.79993	8.29519	7.66676	8.55995	6.71999	9.09592	9.43796	8.78136	6.64962	8.65083	8.53216	3.07039	8.90975	9.04303	5.75595	6.79312	4.53605	6.05311	2.96347	6.56003	5.85798	7.5021	9.17143	6.91464	7.45376	8.71965	6.37252	10.6745	8.21335	4.08467	7.99661	9.2165	10.0475	7.86295	7.80735	8.51846	8.90607	9.83747	7.51017	8.77387	7.73403	7.68089	6.15344	6.84549	6.10014	9.25656	5.82782	5.46604	4.05311	1.32193	6.28725	4.97589	10.8658	10.9066	9.81996	7.34784	5.15785	11.1118	7.14877	8.88417	6.64386	10.7261	8.36894	7.3672	10.0845	5.24176	7.3544	6.69627	10.3231	11.5687	10.331	7.79831	6.56986	6.83445	7.11061	10.1049	7.6837	2.60881	4.45943	9.29295	12.1208	11.5179	11.6286	8.96076	4.60881	4.57894	8.52395	8.26772	10.9623	7.84423	7.64973	9.31673	8.76388	8.67896	2.74416	6.94486	4.88264	6.50856	4.01792	9.44287	9.04712	9.34144	4.09792	5.8125	5.47897	10.5286	10.7043	10.9547	7.96578	8.98982	6.0234	9.11142	2.67807	13.0383	6.66818	10.0987	4.96002	6.38479	4.38437	9.95361	5.39535	4.83531	6.46761	7.04439	3.91648	6.634	6.39746	12.5075	11.1022	12.3373	8.97728	10.4436	6.75172	3.9542	10.3742	8.224	8.75216	6.39341	8.0715	5.87319	9.7126	5.9011	5.99774	9.75916	7.10253	10.072	8.64029	4.79701	4.62313	7.41247	12.4488	8.00129	5.13315	6.84164	5.06178	8.4292	9.72054	9.30241	5.26303	8.4425	8.31193	7.09592	10.2063	3.05311	5.32553	7.24167	7.13134	12.7756	6.62738	10.6309	8.71885	7.50938	5.43626	6.58796	7.69766	6.48569	7.60881	6.139	5.20555	6.28725	9.07119	4.3147	12.1546	8.93458	9.60641	9.1739	7.9631	9.26379	9.08295	8.57509	9.28794	7.79024	7.64313	5.22791	6.26813	7.70252	10.0806	7.64313	8.08215	11.5168	5.92125	4.87283	5.41954	8.0207	3.89724	6.57894	5.14996	7.37892	6.49985	5.47107	5.90652	6.22689	5.45943	6.3733	6.45615	6.43296	3.51096	4.9845	6.29829	5.4822	4.87283	5.39232	5	5.77896	3.43296	3.12102	6.26569	5.0917	4.21967	6.38198	6.6851	3.05999	5.01792	3.69306	6.07537	7.4363	7.56431	3.62059	7.35226	5.97389	4.38517	6.60333	6.37678	3.79398	5.89966	5.66854	6.59991	3.65535	4.32193	2.60881	2.53605	6.55612	6.71836	5.2211	4.31045	8.49905	6.43296	6.49665	8.33002	7.4363	4.38543	4.37227	8.00113	6.95898	4.80219	2.3505	4.34229	4.926	6.01123	8.07735	3.59694	3.08175	5.6893	10.9577	7.5323	4.5776	7.05961	5.25927	7.80679	8.54264	6.94953	7.38198	8.62548	7.78463	6.56834	7.224	9.07779	6.7118	9.13827	9.69914	10.5808	9.55348	8.56887	8.17448	7.65699	4.20945	9.71958	6.82772	8.4208	10.2699	6.72406	8.91378	10.1532	6.90328	1.43296	5.33542	8.14262	7.15076	5.58796	2.51096	10.1515	7.01123	5.39232	5.10082	9.53226	8.17912	9.40045	9.16524	1.80735	9.1166	8.2819	6.74111	8.88335	5.61136	9.01959	8.86945	8.26912	9.67119	10.3489	5.22882	5.11686	9.17792	7.92284	6.67525	10.8932	4.49185	10.06	5.90603	3.1375	9.8213	9.0045	7.95105	8.73335	3.70044	1.48543	10.2115	9.86774	9.15704	3.49825	10.35	5.23719	6.08108	7.53248	4.21723	8.2465	6.36982	5.14975	5.06178	5.7722	6.7879	11.0351	7.64674	4.49825	5.64378	4.0667	5.33985	4.03562	5.93269	8.58253	6.5345	5.04439	8.50383	6.36457	4.99548	6.17792	5.33628	3.1375	6.6453	6.18689	7.67666	6	3.48543	7.43546	9.66551	7.99801	5.93074	2.8679	5.81462	4.32251	4.30743	9.83682	7.40542	8.09434	9.14517	6.77661	6.06178	7.79766	9.86157	6.03171	8.04549	5.95884	7.19673	8.46761	6.47249	7.65893	8.48502	7.78594	7.40108	8.3837	6.18558	5.57894	5.45286	5.33271	5.44626	6.71699	8.16057	7.95652	7.64313	5.034	4.41278	4.2555	6.03562	3.76655	8.36851	5.58195	9.06089	4.48543	6.83668	10.4467	8.52904	7.18546	8.17493	6.47573	12.5027	8.44791	6.77215	9.78576	6.6389	8.68288	9.34141	4.3505	7.68603	8.11823	10.6429	8.6226	8.83257	5.76022	6.72656	3.90689	7.62571	7.11747	8.24745	7.02192	7.47411	6.68093	1.64639	8.77956	7.22207	6.20163	7.62132	7.23362	9.50084	5.67887	7.48543	2.7866	2.74416	6.62897	8.73104	7.50144	4.72478	6.18785	4.7866	6.04763	3.52356	5.57289	4.46027	4.05713	7.71493	6.63952	5.59096	7.81121	6.96232	6.33628	12.2538	9.89042	9.09064	7.55919	12.4927	9.99095	10.0276	10.5778	8.57761	8.94712	5.94486	6.99757	3.16993	5.00896	4.73989	7.07722	7.8505	8.33241	9.20481	9.33001	8.82957	7.05745	8.29009	10.0128	7.86481	9.19741	8.66071	9.71253	5.32193	8.80703	8.45753	8.93955	7.40514	10.9222	3.64386	5.39917	4.14568	3.63227	2.98185	6.03782	4.3505	4.79701	3.16993	3.39232	5.31107	3.26303	7.08534	6.2555	6.70183	6.73877	4.36457	6.21529	4.97269	3.94486	4.66676	3.96347	3.26303	2.48543	6.64241	7.83605	3.53637	4.90689	6.10434	4.09592	6.5747	3.4907	3.62059	4.45286	7.10224	5.51096	4.52982	4.12928	6.58796	7.49825	6.6879	8.13648	3.59694	4.27053	6.75087	4.91169	3.89724	7.04985	4.49825	4.09592	5.27053	4.52761	10.5323	7.46575	7.94157	5.26318	3.93546	7.66391	6.92803	3.47249	7.45943	7.53605	7.7115	6.66107	9.1393	9.32956	10.0611	4.3147	4.20945	5.50706	4.44626	4.70783	5.33271	4.18637	7.0433	6.01123	5.83716	6.98165	6.01733	6.2555	10.0249	8.6784	6.97613	6.93899	10.2817	10.3697	11.8552	8.77641	7.56605	10.9003	11.9924	6.56007	13.6725	4.22519	9.72446	7.52979	7.20264	5.53916	9.08375	10.7075	8.09317	9.2628	11.2453	11.0147	9.17637	7.02348	9.47168	10.4219	5.47502	11.2635	2.40599	4.8557	5.82018	12.3362	9.42626	6.06429	6.89724	9.08162	13.0658	11.2939	7.2182	7.68403	5.93782	4.40581	12.5288	6.45286	13.9631	5.93782	6.11634	7.81869	11.0135	7.36019	5.42291	2	9.79042	6.59096	4.61471	10.0421	8.10171	3.20163	6.16306	9.35491	4.1375	6.02237	4.07895	10.0859	11.1436	7.62732	10.1307	4.21723	12.3338	6.04002	6.31832	11.9848	11.979	9.17393	7.80671	4.26303	9.46071	9.24816	3.96347	2.7866	4.30012	7.22207	5.56986	3.73563	4.04439	5.18587	4.63807	8.58195	8.49386	5.79961	4.78709	7.63735	3.23266	4.45943	6.64818	6.06824	5.04876	9.0337	7.53842	6.91886	8.5454	9.23675	8.73098	7.02015	6.19677	9.42752	9.57469	9.73005	10.1565	7.91707	4.23266	2.76553	6.37504	8.50779	4.06101	7.31164	8.85081	9.11348	9.02708	6.08398	7.06743	11.4753	10.7925	8.24413	3.80735	8.03562	6.03342	7.07788	7.7997	7.63517	6.35755	6.96924	5.97039	3.36532	7.49265	3.63227	9.10145	10.5222	8.43087	5.47573	6.54844	3.36457	6.71562	6.90207	2.51096	5.4363	6.04658	10.9306	5.36107	8.47897	6.92244	2.1375	7.16892	9.13878	5.17792	7.00338	5.25435	6.29829	6.24603	6.48382	7.74618	7.24744	6.94881	4.18578	8.2446	11.8856	2.67807	6.46105	4.96809	6.17991	9.47533	11.5393	5.34269	7.30925	6.60585	6.04186	5.0268	7.73121	8.35359	8.2075	10.8923	5.85549	7.11879	7.89125	8.06803	8.1127	6.58346	6.3733	10.7024	7.95884	7.76139	5.23266	4.61765	4.35755	4.45286	6.98641	5.33985	7.63154	10.264	8.47093	2.51096	5.27798	2.48543	9.69992	7.44294	4.69488	4.15381	9.55017	5.62644	5.79181	4.00899	4.73335	9.80413	5.90689	9.1316	5.85927	7.20653	5.44587	4.99548	6.11686	8.40642	8.01402	2.3505	13.3348	6.38888	6.03529	9.15507	4.20163	6.06824	5.01346	5.25172	9.10698	5.64097	5.24031	3.84262	10.1338	9.1871	5.22497	15.2153	7.5812	6.73606	8.30308	3.05311	5.79309	2.45943	9.39981	6.42897	5.44294	10.1243	3.87774	7.0353	14.3995	4.71699	4.6893	5.67069	9.04228	2.65535	8.01967	3.848	10.6965	8.6851	13.2187	10.5218	9.26021	8.88264	5.91886	9.6538	5.53294	3.73335	4.84298	5.10852	4.32193	3.05311	5.00899	8.3839	5.77083	6.87897	2.72247	6.04658	11.4765	6.28725	8.61084	11.6534	5.57805	5.19377	6.96347	6.90089	4.67445	9.32305	10.6041	7.93436	3.05311	10.6673	6.84133	10.8002	8.76918	15.4294	13.1097	4.05151	5.81397	3.23266	12.3033	4.46436	7.9847	7.96604	6.09803	3.73335	5.35257	5.20163	7.13031	6.38198	6.97957	5.69766	6.84549	6.76818	10.944	9.69401	7.66316	3.01792	8.42122	8.1298	12.2388	12.365	6.37781	9.52993	6.16382	5.3505	9.4818	7.28355	8.2635	5.1334	4.29278	6.90929	7.28263	8.29812	9.37308	9.38327	8.59432	4.60288	6.21917	9.79831	5.70044	5.58195	2.32193	7.82782	8.27193	4.26303	7.79636	6.40259	7.40259	8.37374	7.73539	7.16792	2.848	7.54844	5.03121	5.28398	5.84298	5.85549	6.0075	4.96097	11.4016	9.14331	5.07045	10.3709	2.51096	6.81378	3.97269	5.93074	2.94486	2.96347	5.97957	5.14975	8.54303	10.7231	6.42459	9.22675	4.72792	8.22689	4.2854	6.53058	7.10434	9.32373	7.97097	8.34341	7.03012	4.60308	4.05311	4.72449	5.87529	6.4545	4.6365	7.4592	7.3088	6.42459	3.15381	10.9289	9.76172	6.47411	8.09698	5.90689	10.2167	7.88161	4.12387	7.7371	9.34365	4.86913	4.43962	8.48226	7.13031	7.10963	6.01792	6.72792	11.612	9.29025	3.76553	9.02763	8.40065	9.83298	5.40939	5.55152	7.84172	8.20408	8.27938	4.45286	10.6553	6.1848	10.5258	3.94189	2.20163	6.48059	4.72247	5.00899	5.46597	6.69627	7.87529	6.06101	7.3913	9.36194	10.2198	5.05488	7.67197	6.61176	7.75889	6.03342	3.8679	6.00899	6.02237	4.94486	6.52564	4.97728	5.15381	4.1375	5.60288	7.6014	6.32912	8.02569	4.89724	8.69435	6.71541	7.32012	10.7791	8.17193	6.13955	10.0735	6.31651	8.10381	5.16993	6.46537	10.6502	4.63227	10.8579	7.8614	6.99435	2.88541	11.3582	5.4822	4.03562	5.55622	3.3505	8.63861	10.3359	7.71952	10.3896	8.24365	8.76719	10.5323	7.67913	8.09244	10.5823	11.4639	10.8985	9.28355	5.37504	7.71474	11.8469	5.1375	13.134	8.06104	4.10434	5.89891	5.83289	8.20457	5.84979	7.83099	4.55459	9.85736	6.23916	8.94691	9.26444	11.0242	5.8802	8.50621	6.44956	3.98185	7.56605	2.7866	9.23912	7.14364	7.29094	7.94486	7.13853	5.41278	10.0978	11.4442	9.91285	10.1885	9.35491	11.0853	3.79701	5.42291	9.9715	9.29588	9.51195	9.07093	9.66693	8.00787	9.32184	4.68865	13.9778	4.848	7.72178	8.5306	3.72969	7.81762	10.4278	10.7036	5.4822	4.70287	10.3555	7.92244	9.26772	7.24793	8.63045	7.47249	8.99502	7.68627	10.9519	7.69507	8.09011	6.80349	3.75832	2.76553	3.99095	3.21723	3.7866	6.50938	4.59096	4.66107	5.30012	4.70598	7.29554	4.54844	4.16993	5.19377	2.848	3.21873	3	5.09141	3.848	10.131	8.58032	6.4363	8.67066	9.70581	3.27798	5.24886	4.20681	5.51412	9.53088	5.1451	4.65535	8.13462	7.03012	9.06366	10.8343	3.97269	9.52204	9.70615	7.30652	7.07146	7.78531	7.46404	8.12653	9.31121	10.1308	9.18055	10.1476	9.70874	8.44377	9.32957	6.76155	9.73995	6.42962	5.37058	6.91049	6.02183	6.49988	10.6694	5.25927	7.59171	5.00899	9.99704	7.18822	8.96345	6.38773	6.40706	6.16646	7.84361	4.84298	9.80961	7.66935	4.47748	8.4363	5.57592	8.31152	8.83794	9.69898	9.53295	7.59842	9.16709	9.71063	6.2211	6.68506	7.4895	9.40724	7.72792	6.63662	8.77842	6.95094	7.1334	6.55177	10.1595	7.54449	6.11478	9.23906	4.68218	4.56629	5.8802	7.87885	8.74538	9.16822	7.81954	5.58405	9.55344	7.01284	7.18555	6.53605	5.76523	6.04032	8.86012	8.91767	8.23466	9.48984	8.80896	7.85884	7.88264	10.8788	8.40785	4.51323	5.36847	8.74382	7.77545	7.00675	8.67313	8.11542	9.61574	9.17468	8.66092	9.2914	4.23266	5.31832	6.12996	8.78147	7.40653	9.27039	7.19771	6.09266	6.01955	3.66676	6.73784	9.67243	7.99991	4.30012	9.35793	11.8065	9.22762	5.88706	1.67807	6.78005	11.4165	6.16878	8.62717	9.80557	6.86095	8.17143	9.14236	6.1454	7.5376	9.47137	6.72656	6.48864	4.47249	9.7659	7.79834	6.08746	7.43879	7.82243	8.56238	7.02126	9.1131	7.27333	7.55228	7.31107	5.22213	5.42626	6.72247	4.99095	6.08321	6.65132	7.57365	7.82845	9.20482	7.22764	4.66837	6.1249	6.57743	4.70598	8.29489	5.6865	4.47897	10.4096	3.54844	7.83479	10.2667	6.44421	7.26866	5.66347	8.35024	9.94471	9.42992	7.39315	9.2465	7.65535	5.52669	6.57592	8.33002	8.61545	7.71905	10.4146	8.93987	6.95038	3.7761	9.19732	12.1572	9.73567	3.37851	6.95344	5.37776	5.39575	9.05338	4.93469	9.69055	7.39318	9.81442	9.82941	3.4255	8.04098	6.66818	9.86798	8.06531	9.95063	8.42045	6.4044	9.23745	7.47621	8.57137	7.3823	7.95884	8.63154	5.10852	8.90147	4.04859	7.6576	9.99873	5.78398	9.02154	8.53787	7.79619	7.9419	8.12412	8.29834	4.07039	6.93074	9.83022	6.87567	7.34518	5.4762	5.8679	3.80735	9.28956	7.55919	5.65249	6.99661	6.34696	9.58421	5.9331	3.59639	4.49825	6.23649	9.23984	4.39917	4.92323	7.98755	5.25415	9.77857	9.06595	5.66391	7.86851	4	8.88997	11.1785	8.8558	7.5157	8.7077	6.90809	6.2384	10.0532	8.78398	7.56939	9.01808	7.19673	12.2177	9.58026	5.5606	9.35733	4.16189	6.46592	4.16993	3.35487	9.58365	7.59096	9.31854	5.24413	8.45487	8.19044	8.61022	11.0458	7.80993	8.16239	9.03425	8.62205	6.6453	6.43224	5.91103	8.50184	7.58571	10.0133	8.01423	4.58948	8.04111	7.9571	4.70044	8.18717	6.11894	2.53605	4.47897	8.64854	6.54381	1.67807	9.82212	9.04084	8.5306	3.72247	9.07762	7.61618	11.0219	3.59694	9.26725	6.61029	8.94183	8.36588	8.58007	9.66711	8.3524	5.63517	7.08772	4.59694	8.61728	9.70822	9.6248	6.20933	9.07655	7.62308	9.06564	6.55209	11.7875	9.07464	7.24603	9.14544	8.36927	8.22738	5.8505	7.38284	8.0572	5.7252	6.7896	6.27079	10.0847	11.9318	9.56187	11.092	10.6275	9.03397	10.0627	7.57213	6.42459	8.67878	7.42122	9.725	9.31969	10.4968	7.88081	11.0479	8.10454	10.0877	6.85922	6.10186	10.2117	6.42306	4.87283	8.1334	11.693	9.41891	6.1819	5.87538	8.60103	9.91049	5.20945	8.78699	9.36654	12.2187	7.95361	7.79749	9.48844	5.78136	4.37851	8.41024	8.31827	11.9581	8.79507	8.56986	7.9384	12.3108	8.13997	8.99152	8.35623	7.41954	6.79181	8.4149	6.39327	9.47513	6.44574	8.51057	7.26772	9.99548	11.9791	10.2871	7.35571	4.74953	10.9828	3.24793	7.65177	6.74791	7.35315	9.20859	5.01381	9.64638	10.5178	8.94844	3.67807	7.23698	9.01653	8.39335	3.2	3.58496	6.70044	5.853	7.7866	4.12102	9.23761	6.3186	6.53605	7.95594	7.05311	11.827	10.7182	4.46204	3.56071	3.26303	4.45507	6.12102	5.94017	5.97889	4.89239	5.89381	4.95884	5.76614	6.65392	2.94486	3.81762	5.54163	8.53451	7.89155	5.95187	7.14873	3.52356	5.60585	7.30743	6.3345	8.37025	6.18388	6.77873	9.66249	3.67807	7.24508	12.5047	4.57289	10.0074	3.24793	10.915	9.78879	8.05257	10.3502	6.39387	5.77347	6.81355	7.66463	7.31379	4.09448	5.14568	8.37112	6.73606	7.37156	7.15841	2.98185	8.86743	9.03452	7.00787	11.3296	11.4149	4.46597	6.99209	8.10905	8.4469	8.36807	6.55919	10.3352	9.74702	8.80607	5.83934	9.08958	9.78725	10.3121	10.5366	7.20799	6.08534	4.535	6.84536	9.81073	6.93424	5.59991	5.87529	4.41954	9.90734	7.72792	2.85299	9.94369	8.81762	8.96376	7.40173	7.6496	5.29022	7.70015	5.80993	6.85674	7.51427	6.46525	7.47411	10.4045	8.00787	6.84925	3.63227	8.63154	2.88753	9.66302	8.65607	9.00955	9.53314	10.2979	9.52317	11.036	7.58421	8.11634	6.69964	10.141	10.2194	10.1067	7.6907	10.7228	10.7908	10.1774	8.76321	9.22062	7.51491	9.80671	5.50144	9.47958	5.79442	9.53993	10.0773	10.0101	6.60881	10.8233	9.51405	9.28517	8.44753	7.24031	7.04608	9.4846	8.83952	9.30788	8.96058	8.48169	9.31771	3.70044	8.06663	10.3444	9.24198	9.35204	8.61333	10.0123	10.3486	8.29094	10.2651	9.77231	8.14427	9.38543	11.3692	5.07039	7.08458	9.04521	7.29737	6.09803	12.0373	7.16491	5.23138	6.02237	8.70113	8.20631	6.07682	5.76465	6.2854	7.9231	5.88996	11.9989	9.41954	9.36276	4.21723	4.42	8.64782	11.7608	4.44986	9.47492	10.7093	8.37452	7.78711	4.72972	7.08321	10.4844	1.848	8.5812	5.73064	4.69487	8.87193	9.42486	7.73947	9.70096	9.57422	3.73335	9.73915	11.7246	7.5947	6.61176	8.42669	4.33628	5.9968	6.1416	5.89651	12.4204	9.66764	7.02348	10.3371	7.59021	8.43921	8.74416	8.694	8.84104	6.27674	8.32057	9.5308	8.50819	3.23266	4.59476	9.26092	7.3966	9.24317	6.96232	7.05473	8.1902	6.82909	8.54998	8.49105	10.2392	6.79121	7.34438	9.24967	8.85081	3.79338	8.94134	4.83289	3.56071	9.63563	7.34165	8.32193	9.34873	8.93664	6.30699	8.3478	6.72256	5.03562	3.59694	6.73908	2.1375	9.97556	8.80993	5.5453	4.73335	3.39232	5.70321	8.62169	5.71573	4.78462	4.91947	4.22488	6.58796	2.89643	6.36533	8.39189	6.43463	9.56301	4.76133	8.4421	9.4168	6.96216	3.54844	6.07601	10.3168	10.6984	10.7018	7.75689	6.1127	10.698	5.81506	9.59264	8.16792	7.02059	8.66747	10.006	5.12516	3.39232	5.848	6.24793	3.81762	11.0501	11.6314	7.62602	6.1334	4.88743	6.72483	4.83794	12.0664	5.76553	4.57289	7.53838	5.20555	5.23296	5.16617	5.70044	5.58192	6.91169	5.58796	3.63227	3.01792	4.12928	3.10434	3.26303	4.10434	6.23538	11.099	6.85922	8.04015	10.7899	13.4769	11.6228	6.37851	4.06178	8.05685	7.52278	10.6793	7.99095	4.07895	5.25172	10.1763	8.48824	2.848	6.02459	8.6879	5.49884	7.5812	8.94013	3.56071	8.68405	7.61912	6.98413	5.07581	9.24689	5.61765	7.44294	10.9226	3.24793	7.36303	7.7662	3.70725	4.8906	5.64235	8.69975	8.72808	5.04876	4.83794	7.51809	6.77479	7.73742	9.36894	1.58496	7.80993	2.67058	4.2555	4.32539	3.41954	5.64958	4.63765	8.76354	8.7142	11.38	9.71046	9.01755	6.5573	9.53634	6.66107	10.3914	6.38024	6.96924	8.59805	7.14568	9.69227	9.85128	8.17329	8.1993	10.0693	9.12587	8.67794	6.04221	5.53294	7.00319	4.95682	3.72247	6.48704	12.7761	3.18587	5.53294	12.5846	8.69384	8.48802	7.84486	10.6645	5.4822	9.05556	11.6289	6.49897	8.97585	8.77179	9.69843	3.7761	8.58007	11.769	4.83794	7.42626	10.2935	9.47122	8.2075	10.3451	5.36457	11.8334	9.0182	9.30605	9.13776	9.79474	3.94486	7.13237	4.67968	7.12619	8.82209	3.82782	2.73303	8.91827	6.67525	15.5631	7.6125	4.63227	8.84635	11.5233	13.1226	12.0116	13.2345	11.7379	10.1054	5.84046	8.04767	6.05694	3.3505	6.62498	8.34119	8.38024	6.0351	7.66888	3.72247	7.21198	6.51406	9.28727	5.71053	10.3049	10.1197	12.3532	9.34632	9.27545	10.7923	4.25014	10.2711	7.89524	11.7956	5.1993	9.85593	7.82707	9.53112	13.4187	9.86959	8.70245	6.88323	5.86492	6.29867	8.33289	6.78267	3.41954	9.66445	8.02403	7.19476	9.70926	9.66374	10.2834	5.62644	6.2114	5.29278	5.97728	10.4448	6.4907	8.85054	4.26303	7.28567	9.90824	8.20457	4.32193	5.82528	11.7036	10.9745	11.4258	9.14798	11.9009	11.6753	4.56682	7.90232	10.0098	9.62242	10.178	10.3984	11.6665	8.98613	9.90192	9.49506	4.85798	5.89239	12.3709	10.9975	11.5293	7.53683	10.8237	12.3259	11.7442	10.6141	8.52939	10.7725	11.1281	11.1665	9.39789	11.2164	10.7455	9.88463	11.946	10.8906	9.82225	10.6869	10.5239	5.20436	5.40721	4.16189	8.06286	8.23074	10.7315	6.41616	5.99189	10.1965	8.38306	6.64646	5.06686	3.60881	6.77215	7.18041	7.48382	4.82395	7.11287	7.55919	11.036	8.63318	8.8173	10.6875	5.43962	11.6348	8.78202	6.16507	5.62059	6.22882	7.49774	6.18388	8.40514	3.71149	5.65805	6.91807	3.60881	6.92837	6.85674	7.15987	7.03342	3.74416	5.88996	4.2555	6.10842	3.65572	6.73327	7.18571	9.53825	9.01011	5.52134	8.66356	9.42667	9.10093	7.67596	3.91826	7.09529	9.32486	3.3505	10.5417	6.98654	12.0251	7.50869	8.28401	4.59096	8.31345	8.66888	9.46107	7.93901	8.07232	8.31307	8.75704	5.22882	8.63808	6.36982	3.57289	11.4777	9.40117	9.80671	8.60696	5.31832	5.03294	7.49905	10.9034	10.6332	8.11686	6.76271	5.17792	10.0856	5.94251	8.79734	9.12593	7.17991	8.12153	8.91735	8.13083	5.65807	9.0961	9.02992	5.99095	10.9303	9.40684	9.8736	5.89482	11.9082	8.72719	8.52239	9.83321	4.20943	2.26303	6.04221	6.69488	6.26087	3.59694	4.47249	6.36847	-0.152003	5.84549	3.82782	2.3505	7.04549	9.80022	5.27053	5.47747	8.25833	7.42122	5.84046	8.61545	9.63408	12.1976	8.70563	8.44004	6.01123	8.29094	8.15785	4.69488	11.1612	4.21723	9.66445	7.63662	8.27637	8.09318	2.88753	4	5.43296	8.53396	7.82782	8.96087	5.92125	9.41384	8.53216	4.26303	10.5754	6.37337	9.6359	4.71678	1.80735	8.44997	10.4901	10.0668	9.93399	9.43821	11.445	12.5005	9.00675	4.99104	7.26481	10.1933	6.43895	3.93546	6.91049	3.59694	12.133	8.49105	9.90617	12.4717	5.96647	7.00787	6.95579	6.30306	5.22427	4.96004	3.27798	5.22497	7.95768	5.76022	4.94592	5.19226	4.80135	8.15311	4.90207	7.28783	3.80735	11.8397	7.38888	8.72588	8.41176	5.02573	7.32373	3.57289	6.88132	5.59991	5.33628	11.6957	6.87036	7.61324	8.54419	7.71012	9.43087	12.807	9.52591	8.34651	8.88905	6.53294	3.9542	5.33536	5.74438	5.43502	8.85003	7.7471	11.2011	6.93899	4.14568	6.01538	2.03562	5.16189	3.91648	3.46723	5.18587	5.66959	6.06636	9.09144	5.36915	5.93546	6.21939	8.77643	8.20114	7.16892	4.47897	5.0976	6.25361	7.31326	7.08852	2.51096	4.68648	4.98641	5.80735	4.63226	3.57547	10.4555	8.21675	6.16611	7.70759	4.3315	5	4.3721	5.4216	3.90689	8.36501	8.82814	7.99322	6.82301	10.539	3.10434	8.77945	7.02743	5.85909	3.13992	10.3784	9.76323	6.76022	7.34252	5.29984	7.44626	3.6792	4.61882	6.69766	2.07039	5.1397	4.23321	3.93848	13.3317	7.93133	7.66985	9.08458	8.19157	8.25612	9.70148	9.53454	8.54882	11.4193	11.0188	11.3721	7.43296	5.81506	8.17542	8.96636	9.76504	6.76553	7.44294	7.92659	6.62936	8.65946	5.39917	7.46679	7.02901	3.96347	6.48704	2.76553	4.87235	6.32894	6.09381	3.67807	3.24793	5.08746	9.45861	7.81762	4.07039	8.78845	9.81938	8.98763	7.36665	8.26107	7.56986	7.1179	5.90207	6.88264	6.96809	7.79831	8.8716	9.50078	9.54438	5.98641	7.46434	8.99245	3.70044	7.07788	9.12309	7.66783	8.50922	9.85128	8.93752	9.37743	6.99435	7.15099	5.36334	8.33247	9.16501	9.0448	9.33896	10.0901	8.09468	7.86302	8.5967	3.40599	9.39639	7.70101	8.86511	8.19609	7.87283	9.11035	5.12516	7.3156	5.80735	7.06366	8.69139	8.60028	11.0461	7.53821	4.37156	5.0268	7.67878	4.51096	5.56377	6.19377	9.66391	8.48363	6.25172	3.88753	9.3072	8.90114	8.80821	9.44688	8.37347	10.4715	13.743	9.78992	5.6979	9.55536	4.93074	4.56071	7.72996	5.83096	7.91169	8.82114	7.77149	6.05311	4.47249	6.48491	5.07895	11.3628	6.87652	6.42626	11.0417	9.21723	2.82782	9.26679	8.41347	6.56355	7.62577	7.71081	6.63429	2.03562	9.37733	5.46923	10.2678	5.93782	5.98099	7.33807	6.2891	6.9472	6.79831	5.74416	6.08935	5.90448	3.76834	2.90689	3.79701	4.67243	8.3103	6.92955	6.73873	10.1197	3.65535	6.55612	9.76172	5.74416	6.12928	6.70482	4.01762	8.8223	6.96463	5.20163	3.91648	7.36545	7.59619	4.37156	6.99095	4.16189	4.78136	6.52669	5.66959	6.64241	4.21723	4.08746	6.48059	6.59694	7.18289	6.1127	4.73877	6.8189	5.76022	6.74685	7.14873	6.1127	4.47897	6.51885	6.824	5.778	4.76021	3.79701	7.80349	6.32553	6.07468	4.1375	6.74953	7.90026	4.75489	4.16993	6.83794	5.42962	5.53916	3.8679	3.73335	4.24031	4.99548	7.80671	7.99944	5.04439	6.8505	3.96347	5.62352	5.07468	8.93399	4.3147	7.30207	9.65177	5.09592	8.34563	9.06232	8.80634	6.09059	8.50859	6.08534	4.37771	11.0241	10.7714	9.10045	4.70598	7.28713	9.18562	7.64126	8.91965	8.47987	5.03901	11.2984	9.74534	9.35475	8.73674	8.72996	6.51412	5.80094	4.2555	5.06609	4.03562	10.0316	8.85331	4.36457	3.7866	6.51254	4.77083	8.17692	7.14656	3.39232	7.04221	3.56071	5.64649	4.94953	11.4228	9.29531	5.20555	9.0177	8.58233	8.73268	9.36872	4.91648	7.10014	9.12774	5.61166	6.32373	9.20457	10.825	9.65159	8.05528	6.11908	7.59246	6.68089	7.6858	4.52356	9.1179	8.47938	5.29278	6.36982	3.66676	8.49586	10.5789	9.6893	9.41853	6.47086	8.93015	14.3362	13.7707	7.91409	13.7202	9.75071	5.50488	5.45286	8.25168	11.2834	3.10434	7.69905	7.90689	8.16591	6.21048	4.24031	8.34917	9.42995	4.96347	8.77248	8.19726	5.30378	7.50541	8.75255	7.87496	8.45464	7.67596	7.36194	6.79051	7.84219	8.1814	6.8608	5.16993	3.60585	8.66747	7.20978	7.27146	6.05311	8.18363	8.78725	5.08321	9.76271	10.4749	8.35775	9.03919	7.86604	7.72439	10.5062	9.80657	2.03562	7.45823	6.9179	6.67561	10.7977	7.24988	6.97039	5.40259	2.848	7.63154	6.10617	7.46107	3.01263	6.32912	5.66107	12.1524	10.7065	7.94953	9.3345	9.92481	7.13853	10.6554	8.82209	8.94725	5.56986	10.6537	10.4819	10.9878	6.7046	4.75763	4.98948	7.45013	8.34008	7.84156	5.10117	8.27705	4.45606	4.02616	4.55915	8.34716	4.41278	4.83794	5.81454	5.95187	8.8107	9.31424	5.78398	6.74281	5.63517	8.41498	5.76315	7.72963	8.66	9.42014	5.17393	6.46107	12.3139	9.59494	7.32643	7.04549	6.19596	8.88387	5.78945	2.70044	6.3906	6.18587	6.46107	5.93908	2.43296	5.88148	2.96347	6.85425	2.98185	3.68578	3.60881	5.45943	7.30561	5.57289	3.59694	4.6837	3.43296	1.926	5.50462	5.65821	3.926	6.48864	7.29678	3.52356	4.92125	3.65535	3.65535	3.93546	3.1375	7.6837	3.41954	4.70817	9.09461	8.13993	6.52285	8.55231	10.5753	8.33889	0.678072	8.65177	4.89953	8.43563	10.562	10.6603	9.56967	5.75756	10.1342	9.74366	7.21286	6.21423	4.80133	6.04221	4.06178	5.51096	2.20163	8.19967	5.00255	7.64248	5.98687	9.35381	7.80478	7.34252	9.9526	7.48762	6.45072	8.04221	5.8005	4.37156	7.79442	11.2153	8.64435	2.926	8.17751	8.34829	8.95826	9.6255	11.5056	7.59254	9.4187	5.06086	7.05202	5.01346	6.15785	3.7761	6.49037	4.56071	4.97115	8.4184	5.99514	8.42192	6.17222	4.02424	4.15381	5.47573	4.54844	0.847997	8.80638	5.74416	2.65535	7.00338	8.39648	5.9331	7.05961	6.51164	6.75039	9.07628	7.66747	3.2704	5.50462	5.72247	9.37199	6.66676	10.5732	8.33316	4.35918	11.4469	8.65643	10.0559	8.10381	6.93179	7.82677	3.39232	10.2317	9.50522	3.40213	4.74736	6.84634	5.00536	8.50024	6.38716	3.56076	6.81762	7.56585	7.85139	8.15279	8.43087	4.99708	9.09603	5.27798	2.67807	4.39232	5.0045	7.44128	5.43296	7.44956	2.94486	5.31832	9.94759	5.71699	10.2377	11.0171	7.89603	9.71253	5.06235	3.87493	7.94837	10.2476	9.09724	6.01112	7.75889	6.01123	7.17293	8.75689	5.74919	6.91169	5.50144	7.71493	7.76487	7.54533	5.71796	3.71431	9.29278	8.09908	7.40684	7.76229	8.2159	8.37356	9.58064	7.92719	7.85703	7.52246	4.3147	7.2749	7.14973	12.2759	6.49825	8.44294	9.72451	10.4986	8.00239	13.8958	5.20555	6.42008	6.76951	6.30925	9.11539	8.59991	9.64728	12.7901	8.05691	11.7742	3.36457	6.74032	8.15195	8.09224	4.1127	7.10119	10.1623	8.09082	3.32193	10.23	6.67384	9.36073	4.2854	7.00787	9.80316	7.17397	4.32193	5.48543	7.78333	3.49825	9.623	8.58849	9.25219	7.30561	8.50753	8.35403	9.23004	12.3594	8.18884	9.96679	5.28565	7.16591	9.48747	10.7731	11.8717	3.01792	7.23678	9.19185	7.66737	9.28471	8.09416	6.61843	6.75512	7.66888	10.2474	4.40599	8.46733	8.87625	6.97384	9.02015	5.60259	5.34071	7.59021	4.04439	3.9148	8.00691	6.80219	6.63372	7.10836	7.7216	8.29324	3.49825	5.30378	6.24673	6.67568	10.0895	11.7043	9.45291	10.0095	5.51325	7.86542	7.62801	7.89421	9.14431	7.69418	8.02181	6.86232	10.3207	7.60659	6.74685	8.87252	8.16732	8.65307	9.68177	8.1533	8.07414	7.87153	6.82273	6.26323	10.4778	6.8716	8.31379	8.67842	7.67561	7.15178	10.9649	8.92985	9.08454	5.43962	8.56231	9.55459	7.73363	10.6223	7.57434	11.692	10.1482	8.29921	6.36591	6.17494	8.83668	9.66463	9.60928	10.2522	8.65571	8.08375	7.34518	9.16581	9.1122	7.33807	5.39232	9.96264	8.2964	9.36523	7.0385	7.56713	8.48945	7.33181	3.66676	9.25714	11.081	10.4992	8.13391	3	9.18933	4.24593	6.55919	4.24793	5.56071	4.97644	9.89966	10.4865	4.77083	7.91169	7.80478	3.63227	3.16993	6.27053	8.75121	8.74853	3.95969	9.08632	8.03617	9.05772	8.30559	5.84844	5.97424	5.1654	2.17525	7.16039	6.32043	3.67807	7.08746	6.42626	8.43505	2.29278	5.87529	5.1334	3.49825	7.07682	7.06824	4.57289	6.04221	4.61964	8.68565	7.71973	4.13452	7.49958	6.60733	4.73877	13.4069	7.67172	7.86571	8.06373	6.13134	6.5296	8.53331	11.8048	5.82417	7.21569	8.17043	4.01196	8.75355	4.36903	9.26906	10.3342	4.62251	4.80219	6.40088	8.31842	9.4248	5.70509	8.58759	8.80025	7.67454	11.2525	6.62936	9.90162	8.00955	4.18587	7.13031	4.72247	8.08162	8.80284	10.2631	8.58721	10.0076	7.41187	7.24603	3.08746	6.62246	7.75422	10.297	9.63807	3	2.8679	7.18385	8.08481	4.94017	8.40616	9.43254	6.93782	4.03562	7.19161	4.96663	7.58646	4.13179	7.84925	3.61012	9.48502	5.97499	11.951	6.29829	6.59395	9.4064	5.88509	10.5459	4.88264	6.33807	6.86171	9.41002	9.14644	5.92302	5.38512	7.6014	4.05622	6.87392	4.20945	8.9709	7.90185	8.50511	3.01792	2.8679	7.66818	4.94017	9.10852	6.45615	6.05801	8.43129	8.45492	6.0045	4.926	9.60955	11.6595	9.57781	8.47441	5.77873	9.99032	8.30297	2.16993	10.1173	8.64277	8.43921	10.5305	7.64962	2.60881	4.13862	3.08746	9.14644	5.31147	7.68089	5.68089	5.14975	11.2946	9.26838	9.03535	10.3569	8.70578	3.67807	6.52403	9.32665	8.48422	11.4288	12.1398	8.53993	5.83036	4.81762	5.69488	4.83357	6.08738	9.48422	8.271	9.23583	7.90026	7.75889	10.1528	8.50024	8.98641	8.75922	10.2808	8.8392	7.84004	6.6837	8.04002	7.37678	9.67455	7.30449	8.8558	6.59991	8.19869	4.70598	7.58421	5.77051	9.26397	8.71838	11.9857	8.73335	5.89466	11.5306	9.45931	7.74164	10.2811	9.48764	11.5748	9.98142	9.51175	11.8257	10.0929	7.74281	6.64993	9.40976	7.65023	8.54226	8.60905	7.01681	7.01346	6.76347	9.51471	7.59024	7.979	10.9345	9.19032	7.8802	5.81249	4.77083	7.61545	12.1523	7.77347	7.84361	7.47168	6.86295	6.57398	7.78584	4.35755	6.80993	10.5718	11.1066	9.06528	5.80478	6.35755	8.14466	7.98698	4.4163	8.54945	8.5519	5.27426	8.23266	7.31965	2.8186	6.40574	4.12928	2.43296	5.99095	4.29022	5.17393	6.28725	7.45286	7.99492	7.45615	6.94134	5.84407	4.41278	6.732	5.17792	11.7702	10.239	8.57932	7.36489	6.03244	5.71149	5.87092	7.20508	2.82782	3.41954	7.64728	12.9395	5.62352	6.98641	10.2874	8.39917	4.99095	3.30743	8.04614	5.74685	7.32164	3.43296	5.37129	8.29094	15.0566	2.96347	7.29829	11.5329	5.46098	9.23976	9.53463	7.60659	8.90971	9.90806	9.75939	7.61044	4.05311	6.37504	8.95332	4.52356	8.30019	9.4656	8.29278	5.63227	8.56834	8.08321	6.62059	7.71839	9.00169	11.2886	9.00565	11.7994	7.57431	10.8787	9.8923	6.15204	8.31515	7.50621	5.96116	7.41024	8.87116	9.14886	4.66676	2.90689	8.31486	7.47654	3.01792	4.83345	4.50729	4.10434	7.58021	9.0663	9.59077	6.64962	10.9889	6.29192	10.3181	6.91814	10.5028	6.13613	5.56377	6.20526	9.96029	8.75811	6.71902	7.12874	10.0992	8.93199	9.80284	9.62046	8.66285	7.78671	7.95197	9.4208	9.39917	6.96347	4.69448	7.50332	10.7087	9.38823	8.03158	9.21091	8.47127	12.5553	10.2491	6.58045	4.80219	9.34375	8.83352	7.64602	6.27798	7.90569	5.38198	4.14568	3.21723	6.29462	6.90929	7.27802	5.62936	5.96116	6.47573	8.27659	11.0312	7.30925	7.02515	4.94953	4.17792	6.84046	5.47897	5.31107	7.71392	8.94088	7.27146	3.23266	2.65535	11.5716	7.80659	8.75128	9.42962	10.8332	9.45964	5.90271	8.70038	8.61176	5.17393	13.3545	4.72247	6.37156	6.03122	7.70943	4.32912	6.85425	12.5824	8.75622	5.853	4.59345	7.48431	6.11478	8.65821	7.13648	7.96817	11.4075	4	9.87989	6.92572	11.0261	5.77873	6.89065	9.38615	9.69818	6.38914	11.396	9.04303	7.16491	5.53605	4.04439	11.0618	6.33847	10.5197	9.2948	8.7364	6.08406	10.1003	9.19437	7.31305	4.66514	5.50779	9.51116	10.2582	8.24603	9.71733	7.47897	7.7286	7.83668	4.76044	5.59096	5.03122	10.8536	8.45597	7.52748	8.54071	7.39917	7.08002	6.69349	9.86173	4.39232	5.88996	5.86542	5.47249	6.15987	5.59991	5.19771	3.12102	7.11166	7.77017	6.80864	6	7.21529	6.88996	7.1819	8.87838	8.6388	6.03122	6.71699	7.33255	10.2952	9.46107	8.19952	9.18041	7.14771	9.30881	10.7861	9.61912	8.32876	11.3262	7.45943	5.29646	10.0137	5.53294	9.04549	9.95942	9.70839	11.3555	11.8954	9.51263	7.06286	6.87529	2.848	7.16792	5.6893	7.30072	7.48382	6.16792	8.58871	8.56034	9.21008	9.41536	6.3906	5.01792	7.32373	7.23936	6.79442	6.22304	5.52356	4.36498	6.03562	5.15851	6.46923	7.89845	7.92362	6.72828	7.81506	5.17393	7.06393	7.1467	6.48059	5.80993	8.78292	5.73221	5.5368	13.2253	7.33271	3.41954	5.39575	4.24105	8.90726	8.90283	5.99312	9.03122	5.10398	6.89724	5.99463	5.14568	5.0268	7.73335	4.64386	6.44602	4.72792	5.78544	9.96885	7.02791	12.104	10.1695	11.0098	11.5825	11.446	11.0772	9.75148	11.4321	9.50606	11.5474	12.0281	9.6462	10.7906	11.5438	11.4754	12.3136	11.4432	10.2183	9.54458	6.31106	8.84235	11.1501	9.96651	10.273	9.68562	9.38137	8.78096	9.41193	10.0363	10.5404	8.26444	9.27194	6.65596	11.8571	10.2673	10.7173	8.41254	12.5444	8.86044	8.39606	9.18897	9.4227	11.7263	3.63227	5.94486	9.06958	5.51455	5.38888	7.54998	9.23122	8.89996	8.96611	11.4015	7.95245	7.65389	8.29875	9.87836	5.6505	5.27426	8.5903	11.3959	6.52826	9.19809	10.5608	8.74046	6.20648	5.16752	8.76805	6.02674	9.5727	5.783	9.01592	5.1127	6.40112	7.67737	12.0974	2.23266	5.79701	4.46832	9.30694	8.50616	9.06016	3.79701	6.67101	3.43296	3.53916	7.57847	8.22964	2.07039	6.16591	12.9829	6.33092	4.95824	5.83892	8.82909	8.62053	12.1937	6.85033	3.29278	7.02459	9.50422	5.83797	7.98126	6.74859	5.89966	6.19967	9.5067	8.46826	5.09592	4.45577	7.08377	4.56682	10.8024	11.2837	9.56033	8.53489	8.52039	5.46042	12.8891	10.5518	4.74941	10.9919	5.4939	1.67807	4.62059	6.03175	7.73539	7.66035	4.53605	6.52301	9.64524	5.93369	5.90207	6.53294	6.28725	5.42626	4.2211	9.18512	8.50383	9.67631	11.4783	3.87774	4.22497	5.44294	10.687	11.0239	10.8975	7.71617	3.83794	8.16892	8.86233	7.40939	7.05961	5.12928	5.59529	10.0745	5.135	7.88203	5.38198	6.35226	9.99542	7.94895	4.08746	6.42794	6.60902	7.88325	8.60844	8.14341	10.999	7.22207	4.15381	7.07468	8.81666	4.39917	3.6779	6.93192	9.13345	3.50528	5.47897	7.24508	8.87406	8.57392	7.81762	4.65535	4.65535	10.1722	9.09151	5.63807	7.68018	4.26303	7.24888	8.39257	6.34518	8.01333	9.94134	10.4721	10.2854	6.5314	9.23649	8.88822	6.32832	7.63372	7.82655	9.30797	8.18224	5.98641	10.1293	9.00366	8.05202	9.67048	8.89539	4.92125	4.23266	5.70042	10.9382	4.88024	7.2567	9.48381	8.6441	7.23936	10.7384	9.89269	8.45656	7.53605	8.24191	7.62205	3.30743	6.46761	3.6057	5.69488	8.80083	3.51096	7.6279	5.64386	3.07039	6.31381	3.848	8.20155	10.1745	8.66676	9.19556	10.4935	7.23461	4.92631	7.52043	10.8686	8.97757	9.70563	4.04439	10.6212	7.8723	7.83911	9.25668	8.79475	9.53661	8.41447	9.49045	8.8611	8.84806	8.01663	8.05039	7.22882	11.9178	12.7345	4.79181	7.48301	8.79678	9.39584	10.1918	3.43296	9.78426	8.26585	7.9988	5.76018	6.73064	7.02172	8.37872	6.93876	5.16604	7.26021	5.69209	6.63081	8.62644	8.4918	10.6099	5.12928	1.96347	3.94486	3.62059	5.89966	8.56796	9.06711	9.53449	8.34546	7.85736	7.74584	9.20256	6.83736	6.39403	9.2529	4.47249	6.8392	6.64962	7.03012	11.1115	7.42312	6.61685	6.56071	9.30413	7.14422	8.97785	9.18752	8.18656	9.80671	12.3638	13.1075	7.48142	9.46903	9.6234	7.47316	7.88387	6.27861	9.37245	5.70321	7.45867	4.96025	4.21723	5.68485	8.11061	3.33628	4.21723	6.47258	4.75519	5.96782	4.29486	6.73606	11.6393	9.83873	1.848	9.09904	9.77627	6.97354	6.52042	3.86481	5.2119	12.0361	8.50856	5.24413	5.62352	6.30195	4.59694	5.04439	8.19081	11.3586	7.9449	9.08527	4.07039	5.72792	4.05311	3.70044	7.11605	9.5373	9.74751	5.55152	6.60733	9.62527	11.0056	7.78202	5.36434	9.62138	8.4508	6.06609	6.83162	5.03862	6.59332	7.08534	10.8158	9.3855	8.99242	7.60214	3	8.62461	9.05393	10.1441	8.67278	6.03122	7.53931	10.2171	10.2639	9.63505	5.81015	8.95913	8.56252	5.40599	9.55842	11.3893	8.91827	8.79246	9.97484	7.42008	8.17443	9.77276	10.3329	8.59021	9.46768	11.3693	5.59717	7.95361	8.1577	5.6118	3.71149	6.926	6.66534	3.90522	10.4571	6.45615	4.32663	11.4927	7.507	8.02346	6.92048	4.1375	7.38716	7.75489	10.2504	8.42734	5.39215	8.94008	8.96809	7.12516	8.82117	5.48361	8.66391	8.73877	4.62059	8.86543	3.85798	7.25456	7.24485	8.63662	7.52331	9.23235	3.59694	4.91812	5.41061	5.26303	8.84987	10.6215	3.6893	6.25927	3.23266	7.12619	7.88548	9.16138	8.34873	4.73877	7.43546	4.66676	5.34341	11.3769	5.60862	5.00899	9.62281	6.95283	5.94486	6.97075	4.80888	7.64602	8.7445	9.24816	8.2484	11.0799	8.84706	9.03701	7.64779	7.85544	9.31243	8.01058	8.43494	8.00787	2.1375	5.85798	6.96347	7.71631	7.82209	4.35755	10.9177	6.80349	3.03562	4.926	6.71287	2.82782	9.22953	4.19377	8.90388	4.07895	11.1222	5.04439	10.0207	6.16189	9.09408	7.05577	5.07468	5.55945	9.27347	3.84695	5.73852	5.72247	7.23825	7.01019	6.48543	10.8492	13.3183	6.63081	7.91109	3.9368	4.18629	3.92711	5.34341	7.10434	6.76155	6.1139	6.84164	5.1416	8.96607	5.71149	6.83289	5.48658	4.16993	3.47046	6.10726	6.61137	13.134	8.87098	6.44294	6.05528	6.8611	9.1819	7.43956	10.4009	11.2315	11.388	9.08489	9.52086	9.08391	7.32823	2.848	7.02459	8.69279	6.55612	4.76022	6.36195	6.66029	8.12516	8.68685	9.28083	9.66215	7.94251	8.30424	9.8438	8.74349	7.88363	5.14568	6.36982	8.57061	2.29278	6.10322	7.36457	9.18339	6.82782	7.44874	8.17193	9.07146	8.51885	7.51964	8.1801	7.68813	6.20555	7.36232	10.8938	8.05365	6.75392	11.1208	9.808	7.67878	7.8447	7.979	12.8795	4.88264	4.18913	6.35755	9.79001	8.61139	9.85643	9.86805	10.6633	9.98298	9.78463	4.07039	7.1416	8.75221	7.52356	9.68615	9.46977	6.88753	2.45943	10.51	9.23407	11.0323	10.1145	8.38468	7.9629	9.1267	8.74752	9.87667	5.32645	7.28633	6.56377	5.54844	9.42857	7.83289	7.51761	7.10748	4.47249	8.3081	8.5947	9.64368	6.00481	7.01569	2.37851	10.7574	9.74886	5.53605	10.5152	6.08029	8.29989	6.8716	11.2411	6.52042	9.67631	6.7146	8.98868	6.47099	6.37504	9.01486	5.53477	7.97566	11.0251	3.30743	7.036	8.11166	9.72962	7.52278	9.97034	15.548	5.07895	4.926	7.10014	10.1547	8.07654	9.17143	6.4363	4.93546	4.1904	3.66676	8.49462	3.8679	5.72247	6.29462	2.7866	7.72792	8.77873	2.926	4.93546	2.45943	3.63227	5.51975	6.35931	4.83289	6.59544	2.43296	6.16792	6.55919	4.43962	6.47768	5.20555	4.56071	3.64386	5.54226	12.5084	4.2854	6.47897	7.12619	4.03562	1.76553	6.4363	4.39232	9.8631	10.9435	6.5157	6.57894	6.24413	7.33092	5.98185	6.69905	7.31198	5.46597	8.77347	5.90448	8.06232	2.20163	2.23266	6.8505	4.82273	2.03562	7.2384	6.69209	3.47249	7.70044	4.67807	13.1159	7.17692	7.97212	4.07039	7.6532	4.47897	5.57289	6.91289	8.10119	2.3505	5.37504	12.3351	2.80735	6.28355	8.23458	5.81762	7.14057	12.5034	3.83794	9.40493	10.5347	8.17443	6.44128	3.7866	3.60881	15.8634	11.5676	5.29646	4.49825	10.675	10.4105	9.8051	6.20163	5.26135	8.14822	7.9629	8.49985	7.15326	7.06178	6.63372	2.65535	11.7173	7.81698	7.507	6.96232	6.85674	6.6279	9.6703	9.73447	14.7823	7.15178	14.8137	15.4213	13.9145	14.757	15.9814	14.9375	12.0441	12.8994	9.57837	10.8199	15.5467	8.96174	9.75656	15.3145	11.885	13.9012	8.5932	10.9817	15.9682	16.1824	3.56071	7.43546	5.88753	15.0104	10.3819	14.9393	9.70977	15.6299	8.73978	14.9265	8.66391	15.4213	15.5216	12.281	15.3421	15.6281	14.4347	9.63977	8.87529	13.2616	15.3947	13.795	15.3378	10.9887	11.8308	15.303	4.08746	4.56071	14.9846	15.9438	3.70044	11.9892	14.5636	15.1245	15.3681	14.947	15.2294	15.1559	15.2169	6.03231	15.527	7.6014	9.01653	12.0119	8.85891	9.15987	7.15279	10.0095	9.48543	8.14771	6.90207	8.67631	7.97556	13.8966	11.7203	8.65607	9.1004	15.7169	6.85425	15.3826	8.72391	15.5896	15.4363	15.15	15.4757	10.2383	15.5645	15.3366	14.302	12.5098	13.0543	16.0096	15.5465	13.9245	15.5343	14.6471	12.2901	10.5923	15.88	6.54226	5.32553	15.2088	13.657	15.2236	13.5946	7.43796	7.25361	13.9857	14.7875	12.707	9.83652	7.00449	10.0415	8.22689	8.86392	4.88864	8.10741	7.3837	8.18537	14.4956	3.30743	14.0929	14.0349	15.1659	7.15279	7.826	4.4673	10.0929	4.97728	10.8494	7.4105	7.61545	7.66752	6.05593	6.13723	5.40599	8.94437	7.65227	7.45286	8.1639	8.10897	7.67878	8.16541	6.46693	6.98178	8.99114	8.47078	7.52868	7.52271	3.97269	9.19845	4.9003	9.50958	8.08746	9.53935	7.17493	6.2114	9.07338	11.7364	4.95884	7.96347	10.2885	7.68453	9.60028	10.3775	3.30743	7.23857	7.65249	2.97803	8.85339	9.63572	8.93235	6.74549	10.0146	12.1553	8.86666	10.7113	9.50363	6.86536	6.43099	1.76553	8.70044	4.45592	5.93216	11.0438	8.80735	4.12928	8.02126	9.29209	10.7731	6.80478	8.62717	8.73302	3.54844	8.70446	6.07944	6.76022	10.6351	8.23481	5.67807	4.48548	4.56682	4.82273	13.7459	11.3533	10.8677	12.2143	7.48559	7.50621	6.30743	6.65249	13.5334	4.64386	12.0823	3.32193	11.499	14.1656	3.53605	3.45943	8.50859	9.32755	9.80171	4.54226	10.1619	3.37851	4.63807	5.3505	7.05094	3.82782	7.3837	10.2132	8.52591	10.152	7.63218	7.64963	6.74685	5.2211	5.69209	8.74786	7.49426	4.78702	5.40939	9.31583	11.0891	9.39003	8.98071	8.65893	10.3714	5.61203	9.87698	8.45861	7.71227	8.71425	13.2746	5.3008	7.6636	11.1774	5.49185	9.59507	9.1601	7.24598	11.3227	11.8668	5.94017	12.638	5.89517	7.62498	5.76553	6.93777	6.36251	6.29909	4.15381	7.5053	11.1633	7.83989	10.5037	2.76553	7.89639	9.74062	9.73115	6.29462	7.87283	9.93236	5.73958	9.43734	7.889	6.44956	6.2958	7.94488	5.98185	7.5029	5.09225	7.0433	1.72247	9.43442	5.58496	2.32193	4.32912	6.73606	6.60437	3.8679	1.53605	4.72247	5.36807	6.54535	6.98179	8.76188	8.01346	7.74752	8.45162	6.56412	5.40939	7.48945	4.52982	4.90173	6.62059	4.98821	6.19771	6.29462	3.43296	2.58496	3.58496	10.8459	6.14748	4.79701	5.57592	5.54844	9.91274	10.6191	10.1684	6.12928	9.07494	9.03205	5.62352	2.8679	4.60288	6.41278	6.34873	3.18587	7.20359	8.39621	9.07468	5.28733	4.39647	4.926	7.37069	12.4222	7.53761	9.72809	9.24198	9.67428	10.7152	9.17814	10.8053	8.55402	10.3834	8.70681	4.06178	9.26796	10.9773	6.67807	4.16189	12.0142	10.8036	9.693	6.12928	6.54689	2.26303	7.4363	6.93428	10.4444	7.72315	10.0912	7.69336	8.8318	7.05169	8.39665	9.96607	10.2428	4.82247	10.4594	8.66924	10.2323	7.10434	11.7716	10.9485	11.6382	7.7652	8.19279	8.12862	9.38392	9.20628	7.6723	10.0911	2.53605	6.93782	11.0997	13.3535	7.67455	10.6453	11.4433	6.61324	3.52356	5.71917	5.41763	3.43296	5.95268	6.65535	9.47391	8.62303	11.1378	7.70379	6.62545	7.12236	6.44296	5.33271	4.39917	7.35226	7.47978	5.23266	4.60288	8.0634	7.67142	8.224	7.39235	8.23339	7.56377	8.39429	9.66124	4.58496	4.53753	6.66511	6.47655	6.17478	9.81785	9.83498	5.26253	10.6259	11.1063	11.027	11.0042	8.70009	7.45615	4.34341	5.85096	11.1931	5.84194	10.7827	9.79165	9.979	10.1358	4.19377	4.8679	6.26303	8.32238	4.58496	5.29278	6.79701	10.1545	7.87774	5.44528	5.75221	3.93426	6.71699	2.80735	6.38716	10.5009	3.96347	8.33181	9.01067	3.71149	2.80735	4.52025	8.25077	8.85891	4.98641	6.27426	3.99095	6.56377	5.8679	10.2734	7.8857	9.66445	11.0255	10.103	11.5551	7.5932	6.71836	10.6139	8.60051	9.73894	6.52833	10.8803	7.9472	7.5691	8.67445	7.49586	9.99887	6.23234	4.7866	10.4797	10.3007	7.61799	9.54342	12.4163	10.2187	8.59669	9.31334	11.7094	8.98684	7.84235	7.3063	10.3774	5.62304	5.33205	4.43962	9.3439	8.03232	6.19771	3.8679	6.62575	4.78385	3.87774	7.97269	8.77188	3.848	4.78966	4.56045	6.76818	3.66676	11.0444	7.23936	7.4446	6.44454	7.26303	7.39759	9.36053	8.84961	5.97499	7.90536	9.39446	10.0761	9.41669	8.74953	6.35227	7.43713	7.02126	4.37851	11.7612	11.9121	7.05094	7.39804	7.32283	10.5793	6.66959	8.58871	3.33628	5.99359	10.9856	7.63009	6.89223	8.35975	5.1127	11.0887	4.41278	6.08678	5.07895	5.13451	4.82273	8.41952	7.61397	6.60733	4.86295	4.72792	5.9542	10.3073	5.71425	6.44128	8.69929	10.0554	4.41278	5.76307	7.74752	5.69676	9.0418	5.89724	3.82782	7.46578	8.50144	8.6319	10.5891	10.0899	5.41158	8.06555	8.68545	5.78139	7.08721	5.61889	6.49346	6.15668	7.31016	3.99366	8.93236	6.24169	3.57289	4.07895	4.08416	8.16857	9.2484	6.55326	8.15491	8.69523	5.46923	6.90201	9.9757	8.44377	9.93487	6.72441	5.15916	7.46031	6.21723	9.59712	9.8469	8.8299	4.45286	6.94019	3.27798	3.88753	5.07895	1.20163	10.3236	8.42932	7.66888	5.94506	9.32643	10.3902	10.8887	7.98526	11.0188	8.09276	8.71631	6.96101	10.3879	7.11478	6.57894	8.43003	8.31923	7.74202	1.63227	8.2211	6.98506	6.91051	7.06178	7.55842	10.5574	5.56682	8.81794	2.95848	4.87774	4.6395	3.87774	6.52826	6.23235	7.26979	8.68018	5.26859	7.89905	4.3505	3.83794	7.19344	7.60733	8.54306	4.05311	5.59991	2.98185	6.04439	6.35755	7.57516	5.1819	6.09345	8.44004	5.98868	4.82782	6.54998	2.80735	7.37678	2	4.69343	6.92006	4.54844	7.01108	7.77083	4.62644	6.62165	10.2957	6.90929	3	4.32193	3.7761	8.14466	5.51196	8.2114	7.09592	5.60881	2.40599	7.27984	7.24508	3.8963	5.39008	3.62059	6.75479	5.49495	6.65678	5.98679	8.05961	5.70321	8.52035	8.25914	6.97613	8.11778	8.34341	8.28137	7.31418	10.0133	1.07039	7.96405	5.16993	8.61324	9.25597	12.873	4.86585	6.24031	8.85019	9.77611	6.57968	8.82909	7.07667	7.89966	6.3906	9.006	9.32598	12.914	13.3141	5.24502	6.47573	9.07414	2.67188	6.22497	5.26403	8.96694	7.54148	1.926	7.38284	5.85351	5.59991	6.78222	6.63517	8.26068	7.8935	2.43296	6.40088	8.47615	1.88753	8.12164	5.92125	8.5932	7.16681	8.1634	5.73335	7.97671	9.52121	2.07039	4.20163	4.36457	7.65308	9.09011	6.87774	9.47249	7.69342	6.5792	5.66391	10.5135	6.89024	7.87299	8.43838	8.98584	7.61324	9.11608	7.95569	8.54537	9.15303	10.0292	6.4737	7.16692	2.58496	7.01569	6.98413	7.93369	7.86481	7.01292	12.0257	9.49446	11.3394	5.58195	0.925999	6.42962	7.41646	7.60659	7.40173	5.37504	7.9847	9.5135	7.52904	6.5275	5.52057	6.12928	8.35182	9.01931	8.26491	8.92407	6.41278	6.30743	5.32961	9.57099	5.19771	6.56847	8.68194	6.36457	8.94924	6.23266	3.3505	5.4419	6.71631	7.00439	6.48382	8.99577	4.2555	8.46811	6.6879	2.53605	7.99944	8.82701	4.14568	7.24317	8.72792	5.92837	5.76022	7.89724	5.82273	7.2075	8.072	5.26303	3.52356	6.61176	4.51463	6.39403	4.90207	6.42122	3.63227	4.32525	3.44626	6.76445	5.44626	6.55973	3.33628	6.40363	3.7761	5.85995	8.14619	9.1103	11.7447	5.62825	7.31107	5.47813	4.86295	7.94075	6.35579	4.10434	4.41278	10.596	2.26303	4.70598	10.0374	4.37156	7.80413	4.36821	4.90207	2.32193	6.74281	7.8716	5.62202	7.93397	4.61471	6.14748	4.59694	7.38111	10.3106	7.30943	6.6893	5.92129	3.70044	4.85073	9.04289	6.59096	8.07682	7.48784	8.20848	10.158	4.01792	8.0799	7.73674	9.65602	7.12982	7.18496	6.17838	7.37938	5.11879	7.98014	4.53605	8.74651	9.97154	4.54826	7.61447	8.05199	8.51543	8.21383	7.98185	8.57697	8.94949	7.56413	8.42878	7.84486	10.9971	3.85798	8.1145	7.3314	8.99092	8.5744	8.26203	8.95565	9.93903	10.0326	4.27798	7.22194	6.63517	6.44907	4.68982	6.94665	6.4553	8.34119	7.39917	6.43129	4.56309	9.05677	7.91864	7.25267	9.604	7.22882	6.51379	7.62814	6.05094	6.72247	7.45861	3.27798	3.44626	6.13545	4.79181	4.09592	8.13031	4.69051	7.10643	8.25927	5.85721	9.25196	9.09119	8.43546	6.73335	6.92244	5.60288	9.83967	4.93311	9.73098	6.26115	7.10852	6.38024	7.43519	7.22083	6.89824	8.75014	4.67807	4.848	4.62548	9.61508	7.92422	5.52658	10.6254	9.1267	7.24222	8.0607	8.69596	6.29278	9.35495	8.01179	7.58045	9.66939	9.70113	9.75592	9.8009	8.04111	8.39225	10.3802	9.515	11.2115	11.1024	10.593	9.46758	13.4914	11.0649	10.2555	10.1471	11.658	11.814	6.2075	5.88607	5.68121	6.19967	3.60881	9.82718	10.4536	8.39974	10.0532	8.52003	7.69147	8.67172	1.37851	9.62114	8.18068	10.5223	5.80993	8.74199	4.79181	12.0254	8.27966	9.44377	10.0676	5.76288	7.35843	4.63227	6.66818	4.77886	8.16811	6.69153	7.19779	4.59538	4.71699	12.805	7.81121	7.06312	10.7584	6.98387	6.24445	8.25768	4.80219	7.59187	12.5418	5.68774	8.67464	6.71949	3.01792	7.68229	2.51096	4.88069	3.84212	7.18488	5.59357	3.848	6.27512	4.86295	6.79961	6.53483	7.13031	6.99209	5.37851	6.88677	2.926	6.51885	5.19258	7.35667	8.41009	11.2976	10.1303	6.25644	9.81025	5.37504	7.62863	6.66534	4.44626	5.69766	5.73064	3.65308	8.04494	5.77873	7.87897	4.7877	11.1123	5.30916	7.44875	4.73026	3.26303	6.79701	2.29278	8.29184	6.05094	8.14371	3.7866	5.74218	7.97842	8.12722	4.12928	2.48543	7.36988	6.44471	6.20945	4.77083	7.26491	7.12644	4.62059	3.66676	11.7964	11.6469	9.82141	7.27197	7.2937	8.61581	9.39146	6.5157	9.52602	10.9745	7.46595	10.115	7.02901	6.78352	8.15026	8.62826	6.00899	7.07146	7.88387	6.61471	7.48301	6.94017	7.33985	7.46842	6.06178	5.01346	8.85705	5.75756	4.45286	3.67807	6.5157	10.2096	5.18103	4.95315	9.67534	2.94486	6.21335	6.05989	4.03562	5.47404	5.52388	6.22497	6.52669	5.90207	4.22497	7.3156	5.42626	7.34873	6.99661	6.91886	9.73808	5.02237	7.93223	6.47188	5.99697	6.65249	6.95768	8.00394	9.20363	8.78543	4.96809	9.06637	8.35138	7.23743	11.1818	7.86221	8.25644	4.43113	5.80941	7.2581	5.41616	2.03562	8.52513	8.42022	9.40769	8.87283	7.83201	7.6703	5.09395	13.7984	9.33718	9.08348	4.33628	13.5882	11.1102	4.77083	9.8756	8.97343	12.4055	8.7977	8.38437	7.77939	9.87337	10.3941	6.38024	5.35101	7.29475	8.26491	10.4808	9.56357	7.64864	9.83742	9.72855	10.1385	11.2157	10.7199	11.207	9.67806	10.5721	10.4696	4.30012	7.47239	8.03012	10.8907	9.53665	9.83406	8.81276	8.35271	8.54419	8.84117	5.95045	9.21505	3.01671	9.95019	12.7293	7.46842	12.4715	9.20678	8.37938	6.97384	6.56834	5.03876	3.926	5.11686	6.1819	4.65535	4.65344	4.17876	7.42375	4.07895	6.9527	6.71872	4.30012	5.8013	10.6417	5.48847	4.87283	7.22781	7.91827	7.31718	7.03458	9.95172	5.45408	4.46597	8.16463	6.91409	7.84237	2.3505	4.83289	4.92125	2.82782	3.43887	7.26679	4.64369	8.88635	5.8125	7.52435	8.65012	11.0038	4.98641	8.46025	6.81121	8.75154	6.80468	9.20188	8.75689	7.47492	4.16993	7.29646	7.97269	6.95303	11.5872	8.35579	10.1328	7.54202	10.6619	10.7986	9.39896	9.14676	9.96505	5.83289	10.1131	8.33271	4.65316	5.20861	5.87529	6.71562	7.45121	6.1127	6.12102	8.42585	8.711	10.8942	6.63076	7.77281	8.95108	8.70283	8.53154	9.51779	8.36107	5.60138	3.53605	7.6542	8.4005	8.32463	8.60565	8.71356	2.81322	5.48864	6.18982	7.70775	6.18685	9.71785	6.22689	9.03039	6.89603	9.67662	11.164	7.65184	4.84087	7.91827	5.12735	8.1809	10.041	9.53664	8.07468	9.24661	9.92766	7.12619	9.26068	6.11061	7.96979	7.10282	10.1063	7.65177	7.87233	9.24429	10.2112	6.17991	8.63481	8.99831	6.90207	5.03843	4.43661	9.45348	10.9789	8.74147	10.2923	8.8717	9.05989	3.67807	7.61099	9.18569	5.57301	10.7525	10.1779	8.38327	5.02419	4.66107	5.90783	8.22352	5.14568	8.63906	5.92837	10.4557	9.3878	7.87176	10.989	7.19377	10.4401	7.82847	8.34895	10.0553	9.41426	8.33501	8.90081	8.57213	9.24043	6.2211	4.67807	1.1375	8.6268	0.847997	9.91304	11.4686	9.06932	4.54844	4.90207	5.59991	4.61036	7.92185	8.36271	6.65678	5.65249	3.39928	6.88509	6.57018	10.6328	8.69316	5.06106	4.64386	5.23729	6.99887	6.43129	9.43034	4.926	6.59365	8.93487	7.75129	9.6726	4.41278	6.36107	8.37438	6.01032	8.51728	8.28494	8.12412	4.96809	11.2844	4.79701	10.1177	4.83033	7.29305	5.38711	7.45615	6.77347	5.73606	5.89495	7.41954	8.90906	7.62309	7.31107	8.14924	6.57592	2.98185	4.20163	5.83542	10.4749	1.76553	7.94017	7.67861	3.5508	9.68106	7.96924	5.27609	5.30378	2.74416	4.17793	5.96225	6.01501	6.94825	11.1243	9.06528	8.83352	4.56682	9.49305	6.63081	6.20712	8.00682	7.80349	9.34696	6.78405	7.71836	8.47289	9.04439	8.93428	6.06932	11.2115	3.72247	7.45842	6.99661	12.0942	7.29646	6.87304	12.3065	3.07039	8.83634	9.04849	6.23258	8.73236	10.37	7.4974	8.21521	9.21486	5.46547	9.83336	9.31129	9.78612	6.20163	7.50484	12.045	8.85081	7.54381	3.58496	4.12102	7.06286	5.76818	3.52356	3.7866	3.99095	2.53605	6.52356	7.9847	4.77704	10.4065	9.7854	8.10402	8.01531	8.89087	7.06501	7.44394	9.25857	3.18587	8.41827	4.9542	7.71287	8.65342	3.83794	4.34341	9.24813	4.95633	7.92006	10.3863	9.08257	6.61228	6.24982	8.52052	9.78415	11.8865	1.26303	10.8631	10.1939	6.94837	8.64714	8.22194	6.88996	9.25243	6.83668	8.69896	8.27659	4.27053	7.29003	8.04166	9.41384	9.45265	3.58496	7.66178	5.16273	6.86721	7.6388	6.10622	9.44357	2.07039	5.91409	4.6126	6.10779	7.11827	9.24341	4.41954	11.986	5.64674	7.58646	6.48059	8.44501	9.25456	4.20945	9.62324	8.31565	7.1416	5.80219	9.89966	8.37589	5.31107	8.76437	6.41447	8.52202	7.35554	8.89997	11.8272	6.49346	8.60693	8.50621	3.67807	9.84956	10.9138	7.29554	4.66557	9.3015	8.03067	8.16043	6.27426	6.97499	4.33628	4.50768	8.5691	8.1982	8.81506	7.87958	5.38888	12.2133	9.6498	7.24603	5.4363	9.25324	9.596	4.42626	6.28725	9.53197	11.1193	3.36457	6.08321	7.84688	9.13109	7.52025	5.83794	6.27612	4.74905	3.43296	7.76012	9.31854	5.91169	2.43887	8.25267	5.11239	5.91648	7.80402	6.1639	6.7211	3.926	4.03562	6.90328	8.6305	9.77528	10.5742	6.1639	10.6056	8.82941	9.00253	8.08481	8.9331	7.83036	9.50383	3.7761	2.26303	5.11686	7.10119	3.57289	6.83542	8.65535	9.01923	8.5216	3.73335	7.98413	6.41447	4.37202	8.89761	5.26541	5.75982	4.26853	3.91648	8.76255	8.84455	8.86923	7.30469	8.44054	6.50739	7.07146	8.31153	8.14825	8.59507	5.97269	3.6893	5.52042	9.00105	7.6245	4.75178	3.6427	8.30287	6.80905	10.3203	5.62059	9.16616	5.6986	8.03604	6.74819	4.65377	6.43129	11.6537	5.51728	10.0041	9.44128	8.60942	8.13802	7.85873	4.03562	4.97477	6.81378	5.43107	6.8189	10.0952	8.89421	6.61324	7.93876	7.46842	5.97728	9.51156	5.38669	9.65105	8.72485	5.97039	8.82177	6.77345	5.46528	6.64097	6.53294	5.848	5.88996	6.32193	11.3858	8.25125	5.1819	6.88753	10.2136	9.9813	7.41327	7.98299	9.83431	6.92244	3.6359	6.47714	4.54226	5.30378	3.94486	5.66993	8.96521	9.45457	8.88448	6.68033	10.3882	9.69627	8.48585	9.05215	6.94953	7.05961	4.10434	4.18587	7.89687	9.19328	8.44915	9.42122	7.16544	8.06985	7.02459	8.78169	7.31907	6.85674	4.07771	11.9258	9.51865	10.8362	8.22014	5.32812	3.70044	6.90929	9.19007	9.87437	7.52513	7.94251	8.65853	5.43528	7.57061	3.64905	7.51175	7.23031	11.2618	7.95281	4.59637	6.53917	7.92	7.74002	7.77211	6.36282	7.91109	8.70459	6.1334	4.24296	9.09355	5.03985	8.33584	10.2132	6.08321	9.05365	8.99152	7.45779	6.82909	8.00394	3.36457	4.50449	3.47249	7.83515	9.63318	5.44825	5.43296	5.37504	7.17093	8.108	6.26866	5.10852	7.03122	7.99379	10.9986	10.1286	8.65626	4.64962	14.2258	10.9922	12.1842	5.69766	9.81015	4.55459	7.66067	7.32733	9.53586	5.07325	7.94544	6.64818	11.0153	9.5998	9.02459	9.32239	8.1625	10.9544	4.03562	7.90869	9.41574	8.60066	9.68405	9.04084	7.54071	7.87529	7.38024	3.67807	10.7162	11.3989	9.42878	9.64997	5.08321	8.75455	7.46352	9.29232	6.8679	3.79698	10.3066	9.07762	10.4509	6.25702	7.46434	5.48864	7.97556	8.39789	7.64326	8.7303	9.21018	9.36063	9.88264	6.76155	6.83162	9.0587	8.35623	8.03727	7.54998	8.30012	7.88935	10.5092	6.65392	8.42221	8.0954	10.4051	6.97842	9.68141	6.8125	5.80478	9.18958	8.99671	6.89959	10.8203	6.01739	8.00899	10.4949	6.16792	10.2642	8.57365	6.26679	3.05311	4.1127	12.1484	6.15253	9.62095	3.54844	8.57289	6.86542	8.62388	4.7761	6.82018	8.13391	8.56643	7.45286	9.51373	10.387	6.89603	3.58736	7.90991	11.0179	9.74467	5.89724	7.24793	7.92422	11.9194	4.10434	7.4733	8.65528	8.65366	6.49825	8.71739	9.93234	9.1639	8.13031	7.89489	10.3806	8.69033	4.35755	5.99621	8.14006	5.0917	6.88387	8.56723	6.9331	3.29278	5.65836	4.55903	6.80349	3.90689	6.58946	7.81826	15.4175	7.05656	15.0979	6.87897	8.40854	9.91335	9.97914	8.09	5.31039	6.91409	8.03555	9.01189	10.8303	6.92013	11.6487	8.24663	7.73737	4.70598	2.29278	4.58416	7.3906	7.8679	9.29048	8.78692	9.65033	10.8354	6.98742	8.92548	5.65188	7.26491	6.32101	10.1237	3.73221	9.74072	6.69349	10.6347	3.82782	6.24031	5.78921	7.9384	8.33628	6.75622	8.90186	10.3649	9.53914	5.80478	8.42525	7.11708	7.17268	9.24555	4.59096	6.42291	2.03562	5.79181	4.16189	5.17792	7.16189	4.41954	6.84925	7.24603	3	2.0027	10.6494	6.92943	9.43296	6.56803	8.80703	5.30912	8.98014	4.63227	5.64141	5.28085	10.5897	8.16026	7.5947	7.55612	7.92955	1.80735	4.56682	11.5521	7.91648	8.7502	8.69105	9.53314	4.18587	10.0363	6.15923	10.9056	6.07772	5.51141	9.47452	7.35931	9.57338	9.23765	9.18513	8.10119	9.38672	8.90358	8.47492	7.2038	2.55734	8.85998	7.99945	2.7069	8.48455	8.3746	5.54215	7.94427	7.97181	7.54381	5.54844	6.25973	5.60881	8.1775	5.30378	9.50064	8.19079	5.76299	8.75889	8.64672	2.40599	9.88188	8.57175	7.00665	4.76194	6.63372	7.50018	7.56499	2.8679	9.53059	9.81621	4.83794	5.10852	9.75336	7.97154	10.496	5.53282	6.05513	5.2854	7.10014	6.47086	7.15684	9.31673	7.11061	2.51096	5.93074	7.25927	8.28309	9.03742	11.1734	6.06609	13.6084	14.0275	8.48673	8.66569	3.62059	8.31445	5.62059	7.07341	11.4666	6.96713	11.0666	7.76022	8.84914	3.58496	8.80178	9.94527	10.7578	8.44353	9.69331	10.4457	8.68405	8.08321	8.59208	6.4363	9.48905	8.6879	10.3799	9.92227	9.73149	11.1924	7.49905	10.5024	7.0045	8.3672	14.1328	4.83794	7.73335	2.40599	11.8404	3.03562	9.76934	3.71149	4.72792	6.34341	4.27798	4.16993	10.4622	8.76951	9.79174	8.53177	5.1391	6.90096	9.20921	8.21906	4.50976	7.11061	3.16993	4.87346	9.00478	12.263	6.38287	8.62315	7.91229	9.28355	9.75357	10.0962	5.18711	5.57122	4.58631	8.72144	8.20288	9.2384	6.32733	9.13186	10.1638	10.5653	7.69209	3.83794	5.66959	7.60288	9.47917	7.25927	7.67936	7.70805	8.34873	9.56014	5.2854	6.05862	10.7409	6.21723	7.43461	10.9238	7.32012	9.32733	7.40429	9.43484	6.88772	7.60214	12.5383	8.45861	9.05691	8.25927	5.60585	9.43962	6.58045	12.3043	7.39711	9.01931	8.12516	9.13545	4.54472	7.85549	9.06373	6.65124	5.1932	4.49185	4.00684	4.53291	8.49466	3.57289	5.17312	2.51096	3.63227	7.81186	6.30975	6.18785	3.9542	6.64241	8.24698	8.79344	2.63227	6.86666	4.89724	8.15815	9.12335	6.87129	11.0292	5.73456	10.8375	7.07895	7.16692	9.51353	7.05834	10.1828	5.67807	6.57894	3.48089	7.90388	5.6435	5.69209	8.85185	9.36698	7.06501	5.40259	2.67807	9.99492	9.49366	6.02901	5.44956	9.24288	9.27597	9.75539	8.13176	8.44501	5.97732	4.17792	5.80993	6.2146	11.4555	3.98185	3.53605	3.64386	6.99209	9.85112	9.12335	8.81282	7.85237	8.30998	9.64404	5.6087	9.62699	8.24698	3.26303	5.53678	7.1127	8.83214	7.57592	10.1456	6.49965	9.75639	9.12257	7.08002	10.4136	4.88538	7.46025	3.59694	9.74534	7.15213	10.4248	3.73335	9.21844	6.98071	8.89325	5.85817	4.5652	7.48864	4.24031	6.97897	9.27483	6.96924	7.31288	8.33226	2.23266	7.34518	8.73573	5.87949	5.63691	7.12516	7.93192	6.74416	8.15482	3.63227	7.19081	7.50144	6.31288	4.43962	4.01792	6.09468	11.7947	13.2849	13.0914	8.54437	11.4986	7.25456	5.0917	3.44626	11.3238	8.95128	7.61397	6.26866	6.1416	8.99856	7.01458	10.2038	7.98641	8.36588	5.15381	7.41193	5.39575	8.31345	7.18884	6.66676	7.1013	7.49934	8.02348	7.09381	10.6155	7.15178	11.3587	5.99548	6.91409	6.63377	8.48099	8.61267	3.75671	7.2891	7.91827	7.0665	9.1576	5.88509	6.34518	2.82782	10.0478	8.44501	5.85798	9.3147	8.23637	9.34215	9.57403	9.77052	14.6262	11.2934	9.47359	8.96058	9.82432	7.25245	5.72262	10.1067	7.84503	6.32681	7.60733	5.07182	13.3939	6.13955	9.31288	12.1154	7.12914	9.27022	8.13031	7.3345	10.7611	10.4311	10.7544	8.92154	14.9288	5.21638	8.5519	8.7954	9.46951	8.26388	9.21164	15.0309	9.91139	6.40599	14.5743	9.81241	9.01299	8.25786	7.06946	10.1281	11.6061	8.29296	11.0034	9.72928	9.71741	9.81581	8.98662	8.81284	9.33687	9.6281	9.86237	11.33	8.15987	10.7976	9.63988	7.60437	11.2268	7.7211	7.13443	9.12825	3.72247	6.76288	10.6727	7.89057	7.83349	9.04029	10.8357	6.99533	7.74281	8.32823	10.3302	9.37287	11.2485	9.23666	7.73636	9.90569	10.3596	6.10224	7.7866	8.73128	7.20137	9.13126	9.37656	3.76553	7.68785	9.11783	8.33851	9.92872	9.35661	8.49506	6.63517	9.92035	7.63729	9.48281	4.54844	6.05961	12.1733	6.16295	7.19771	11.941	10.2157	9.26828	10.5683	9.10171	8.93766	7.3156	7.71081	4.73335	11.419	5.73788	7.37873	6.39721	6.24222	1.80735	4.60917	1.80735	6.17592	0.678072	6.71973	5.8926	9.42836	6.57592	7.53138	7.36019	7.7299	6.3906	5.2891	7.78407	9.04084	9.19746	5.82273	5.70321	8.1964	9.65213	6.00409	4.67243	4.85399	5.80993	7.50779	9.13237	3.15381	7.91909	9.39703	9.08533	8.79149	4.67807	5.75215	4.21723	4.41954	4.20945	8.71562	8.65213	12.3032	12.0349	11.7914	10.2268	11.5332	12.0701	12.4929	11.1681	6.0387	5.73877	8.90719	8.01404	9.2341	8.35617	8.25974	8.62242	8.60404	9.08389	5.16375	3.91648	10.0588	10.2961	9.56911	9.80025	6.8752	8.78725	10.276	9.76305	7.15482	7.55995	5.10563	9.03837	8.88631	6.2991	8.57404	10.4711	6.96924	3.40599	11.6824	7.77545	9.08454	9.15355	9.3586	9.37368	7.83983	8.75121	10.5494	5.29162	10.1793	8.26226	2.29278	8.06016	5.32912	6.66249	9.69576	8.88264	9.55975	7.51649	9.68527	4.87811	6.05528	8.30879	7.76512	8.26212	7.7039	9.82671	9.97355	8.70137	3.82603	7.12121	9.59749	9.89254	12.5902	4.9835	8.51339	7.89027	10.24	8.63431	6.40829	10.3249	12.8854	5.79701	12.2057	7.26749	6.83658	7.70667	4.04439	9.06932	8.8759	10.4716	4.45504	8.28409	7.28817	11.0399	5.39917	11.5861	8.23559	9.3804	6.24793	9.01903	6.71241	7.48543	8.17019	11.3069	9.58811	7.23256	6.42579	7.34163	7.01903	6.00225	4.22785	9.85889	6.41785	7.27984	4.37829	1.76553	8.95063	6.61618	6.5345	8.2317	14.2226	1.72247	8.91678	9.17518	5.72841	9.18488	6.31832	4.49825	8.28263	10.7124	6.59694	11.2147	7.59909	4.57894	8.94983	10.1208	5.92567	7.63964	8.36217	8.18839	6.84466	11.1009	10.9868	5.91169	8.58296	11.5085	8.85237	8.40429	8.88264	8.10432	6.34897	9.61728	10.0074	10.9829	10.6996	5.82939	9.18289	9.33695	9.35248	7.33718	9.38565	8.28123	9.26879	4.07039	7.67101	5.30726	3.96347	3.27798	5.05311	10.7062	3.926	8.30679	5.24031	8.13363	8.93899	4.88264	10.778	8.95215	10.3717	7.46434	9.793	6.97384	10.0752	5.8505	4.35065	9.45627	10.4331	9.10066	7.52913	6.2384	8.10276	10.5654	6.49534	4.83753	9.9232	8.91079	9.26749	8.78888	6.70874	8.33494	4.21723	10.9026	8.94983	9.84423	6.14771	8.31424	8.51136	8.13083	9.46098	9.97011	8.22497	8.41785	8.98194	5.36807	6.85546	5.73348	8.00282	10.5549	5.98641	9.38085	6.9472	8.79799	8.11426	9.544	7.84013	6.93546	8.84807	5.80735	12.5007	11.8074	7.80413	3.01792	8.19265	7.65249	7.3589	4.22497	7.7211	7.07575	8.32238	7.38519	5.51769	7.57439	3.6893	10.4099	9.53184	7.18664	9.85076	3.26272	4.74953	4.24031	6.77129	7.08746	8.70043	7.10852	6.3147	3.60881	6.41447	4.88264	4.93197	4.43962	5.65328	3.75489	6.53362	4.93074	5.17393	4.52982	7.37883	8.0129	8.59171	7.91767	4.91169	8.8918	9.47431	3.80735	4.83978	7.36807	9.18686	5.01279	9.25762	7.07357	8.84148	8.81576	5.07404	6.02237	9.57289	4.04439	10.4718	7.63818	9.7364	5.15785	8.20994	6.90442	5.00288	7.12928	9.70598	4.24031	9.42122	9.81458	9.10016	4.89591	8.03507	11.5231	6.79442	10.5969	9.48517	9.00815	7.73742	8.37287	4.54226	6.84243	11.9251	8.28702	2.52957	8.12825	5.78136	13.728	8.36151	3.54844	10.4986	7.8802	9.9477	5.09592	8.36778	8.84172	6.59991	6.01645	8.90448	7.50462	8.76653	6.46697	8.74517	4.76859	8.33047	7.77005	5.79043	8.34201	10.229	5.74685	8.1644	12.2144	8.10643	9.26685	6.63149	10.9945	9.93192	9.58383	12.0969	8.44013	9.31129	12.054	10.752	9.46192	10.7323	5.89724	10.6839	4.50462	9.57932	4.74416	6.95682	11.0865	6.49985	7.16088	8.57135	5.54226	9.66888	8.14282	8.58796	6.64975	8.38043	8.26533	7.20261	8.61912	8.87498	6.93074	3.8679	3.24793	10.4483	7.94369	8.81773	8.24646	6.82655	7.22304	9.48905	6.40939	6.74902	4.18587	3.41954	8.34074	4	8.3568	8.98337	8.29648	7.90569	10.2694	9.32733	6.06766	10.0728	6.2114	8.33896	7.73605	5.19569	8.67631	7.39081	6.12436	9.93133	9.19451	5.32553	6.7046	6.82782	5.20163	8.71437	8.43796	7.75956	8.50899	7.96405	9.93826	10.8697	6.46107	7.1334	6.79693	8.96145	10.1283	9.61407	10.7334	10.5517	8.07468	6.35931	6.72928	3.89724	7.49586	11.1954	6.94524	10.8167	6.17792	6.59381	5.99095	7.38551	3.37851	8.41631	6.19377	6.69795	6.25361	6.91528	8.38024	7.17692	8.75944	7.44333	4.09592	8.97269	9.46862	5.5422	2.37851	4.47249	3.1375	8.39958	7.30652	7.3837	7.46955	7.12722	6.23266	8.6893	3.73335	7.64241	9.70027	8.23268	10.2038	7.41193	8.40199	9.39725	8.56242	6.95577	8.54444	10.7405	3.92475	9.98818	8.00477	6.4363	9.97527	7.39575	4.41954	5.54967	9.8381	7.53761	5.50462	7.85765	6.91767	6.06609	9.01095	7.34961	8.62863	7.88264	6.87897	8.2164	8.89421	10.7715	10.5958	5.77347	4.91169	3.7761	7.94544	11.5562	5.27798	6.40457	7.60511	6.82782	7.18587	6.7252	9.60659	8.80639	8.88874	7.02901	7.09381	8.80071	7.42696	5.72792	3.75489	4.83289	11.4484	3.79701	8.98641	8.7761	4.69488	6.14568	4.06178	9.41849	7.27891	10.2221	4.58496	7.06393	7.3637	8.31757	4.853	8.30652	7.33628	8.00955	7.10329	8.83415	5.79961	5.25684	6.06746	7.09592	9.90269	7.34252	6.47086	7.10852	3.7866	2.72247	5.54226	7.57365	7.78333	8.886	11.0958	7.65105	7.65535	8.89815	7.732	9.99266	8.89026	8.55575	6.54381	4.59096	8.75188	7.47978	6.36457	6.2976	8.90367	6.02125	8.99972	7.39489	8.44935	8.77577	6.07682	5.70044	7.33181	7.4363	8.85382	9.52748	3.39232	6.69463	8.82141	8.15381	7.71973	4.32193	6.65964	6.29462	7.41616	8.01903	5.80993	7.03892	6.85922	7.94193	8.02301	2.20163	5.3505	9.69366	9.53974	5.87435	8.44045	3.45943	7.39746	8.85302	2.48543	7.27519	7.37504	8.67419	8.18537	10.0549	8.66747	7.00145	3.83794	4.96438	8.06592	5.36807	7.93731	8.9215	6.82883	6.72052	7.52748	2.88753	7.62615	7.48945	6.54998	5.59694	6.71287	7.4182	7.08852	6.77215	7.98982	7.64783	7.04221	7.91236	4.16189	7.43879	4.97269	6.92362	9.65642	4.07039	6.52826	7.4545	7.42543	3.73335	6.95884	8.53177	6.73064	8.82464	7.22497	7.30745	7.74551	9.70148	9.39874	8.27146	8.06203	8.2744	7.97269	7.73944	6.69519	10.4998	4.23266	6.79122	6.74953	8.78136	10.6131	10.2945	5.16993	7.59842	9.99548	8.29692	9.79604	4.78136	3.89724	7.97154	5.84549	8.26068	9.07066	2.37851	6.17592	1.20163	7.68508	9.48361	4.32912	8.85237	7.86419	6.89482	11.7244	8.02349	5.05745	5.1334	12.0315	7.16892	7.22207	7.04985	2.26303	1.48543	6.75768	6.71699	8.23156	8.9542	4.37081	6.08746	4.73335	8.60859	4.926	7.25308	8.76885	4.54226	3.9542	5.66391	8.0917	5.82057	7.05202	5.57792	9.04958	2.90689	8.09003	8.64422	8.82114	9.56224	11.3233	8.99341	9.49326	5.88509	10.4849	9.71459	6.7252	3.76553	4.50462	8.40045	10.2115	5.87509	8.07575	8.66895	3.848	7.27891	4.04439	8.3574	6.58346	7.32283	6.71836	7.01928	8.72281	7.36457	7.95012	5.33184	2.848	8.65928	9.96898	7.64882	8.89391	GSM228630	GSM228630	6	M	No	Type 1 Diabetes
7.44956	5.59694	5.72247	4.98185	7.20555	7.8505	4.51096	6.49353	5.86811	5.88617	8.91079	3.53605	9.3637	10.0023	8.15634	8.95548	4.08881	9.37395	8.86233	7.49091	6.93759	6.97154	4.07039	6.14904	4.45286	4.35755	7.65678	3.18587	8.32553	5.43962	8.18982	8.49185	3.31904	7.6858	5.44807	8.8205	6.72792	5.96578	6.21165	9.12137	8.73003	6.48382	5.67998	7.15684	8.90719	7.29646	3.22097	3.45919	3.75504	8.14873	3.96347	5.40939	7.71149	6.44951	9.213	10.3822	7.18599	8.20016	8.17845	6.33271	7.01346	3.7866	9.18239	8.33271	8.29967	8.47371	12.5151	7.83479	8.10059	8.78921	8.54458	6.99885	5.58732	3.67807	9.6865	6.98611	1.53605	9.18488	4.50462	10.1617	3.72247	5.09065	10.0056	9.10841	9.62223	7.00338	6.67384	4.85798	2.03562	9.0983	6.61029	2.60881	7.34252	5.24031	7.27426	3.44626	6.06824	7.32193	4.20163	2.80735	3.75489	3.45943	10.0545	9.9967	7.50202	5.19254	6.33713	7.40854	8.25786	3.86123	8.05094	7.62717	0.584963	11.0528	7.47056	9.44291	6.70908	9.0954	8.47573	9.74591	8.20994	8.61213	5.47573	4.9878	5.29714	9.03727	3.05311	5.30378	6.42459	3.87774	9.22251	6.42962	8.2446	7.84905	7.90569	4.68532	8.26115	7.68037	8.76785	9.91049	5.56735	6.01346	7.18363	2.53605	10.0575	8.48261	9.52239	8.44336	8.04821	5.14975	6.50254	4.83209	3.63227	7.70874	11.1347	8.54559	5.93074	8.99152	6.4127	3.53605	2.76553	5.43338	5.40329	6.59842	6.22304	5.22431	15.129	14.2971	8.55036	7.39403	6.84674	6.1375	7.13648	2.77729	3.81762	4.7866	4.43962	10.3743	4.95741	5.8802	9.61029	10.3222	9.09744	10.1902	11.731	12.0151	6.65392	2.72247	8.75641	8.6435	6.99095	8.17592	7.32448	7.81698	7.98698	5.94486	6.78529	7.67878	8.21917	8.88813	9.04173	5.10852	5.83179	7.69139	8.91751	5.55459	8.06483	2.20163	4.98379	6.6453	4.59099	5.18532	8.0927	4.30743	6.88996	2.96347	1.926	5.35652	5.30788	9.64329	8.70079	5.24793	2.76553	6.43962	5.77083	5.46315	4.55459	4.39917	4.96809	4.43962	5.38299	3.83096	6.64962	2.76553	5.44294	6.55612	8.80898	9.24745	12.2015	6.54865	4.79181	8.14466	7.5034	10.0556	4.05311	4.97938	3.76896	4.80421	7.94887	6.21917	9.45018	4.0268	6.3376	5.36457	6.19967	10.0331	5.79796	12.4346	4.14981	4.19377	5.62059	4.77858	2.88753	9.48552	4.45336	2.53605	8.85425	4.42626	9.8989	10.0489	3.49825	7.49093	9.33383	7.59842	10.2692	9.21841	8.45968	5.77476	8.91678	8.23793	6.44128	11.2713	6.83794	9.40109	4.08959	3.29278	4.24332	5.16591	5.36457	5.3147	3.7761	7.69697	4.59293	8.29299	7.78589	10.4226	10.4628	9.28725	8.78758	6.89603	8.22497	11.4925	7.92303	-1.73697	5.48864	5.67243	3.37851	7.96204	3.73576	2.87984	7.48543	8.0634	5.2555	6.24793	10.8583	8.59622	6.47735	9.11634	9.04385	4.9255	6.31832	3.65535	7.12928	6.23657	8.16447	4.79559	7.0578	7.92062	7.58646	6.64545	9.3626	6.63372	7.78921	7.53372	9.49165	8.64089	7.58871	5.66676	8.42291	7.32553	3.33628	6.49223	5.94486	6.42122	7.92771	5.36753	3.23692	3.57647	7.37069	9.05718	8.14478	6.7037	6.90448	6.51034	9.19395	5.19377	9.71149	9.14873	9.35491	4.45125	7.25927	5.35403	8.63771	10.9334	8.77808	11.6838	4.46537	7.99774	9.72275	8.92407	10.4467	7.07895	6.2724	4.20945	4.51689	7.53528	4.59504	9.20237	7.37156	7.53232	6.62644	7.83349	6.31651	8.8137	2.90689	6.3319	5.67807	9.29278	10.9111	7.8216	7.77582	8.8389	6.67101	8.71064	10.2001	8.54036	3.7761	5.70598	4.77083	4.31451	7.74767	9.77868	7.62282	7.7041	6.96116	10.0856	9.8165	10.5168	11.2749	6.56529	7.03435	4.82477	7.38888	5.37851	4.90689	9.26144	6.78796	9.64151	6.66831	8.0736	8.94778	6.02459	6.46923	9.02597	7.46993	8.77841	3.75489	4.79033	7.72194	8.1375	8.63445	3.62059	3.27798	3.39232	5.14806	7.01525	11.4856	4.22497	7.82629	8.50827	4.01096	5.92378	5.42347	6.58796	5.01122	4.71699	9.91573	12.9793	3.12102	5.25717	8.91139	8.65033	8.39746	7.9629	8.76368	8.67983	10.2762	9.08082	7.96116	8.73742	6.6685	9.42438	6.17991	5.08746	7.35163	6.81762	4.47897	5.80478	2.03562	6.26303	9.17542	11.9497	3.78523	2.87316	7.84486	3.30743	6.29462	2.82782	5.64386	5.95356	8.56377	3.89724	4.56071	3.3505	4.8327	5.92138	2.48543	4.25042	7.36719	9.64613	6.42291	5.80219	6.58646	7.36801	3.23266	3.24793	9.48502	8.27193	8.02237	6.824	3.8679	5.80219	4.64962	10.2429	8.77248	7.23362	3.80735	9.39382	10.2291	8.89754	7.54844	8.12897	9.80074	8.99605	10.6067	6.96116	7.84181	7.6422	6.21656	3.46855	3.41954	5.62188	3.03562	4.926	3.6893	6.57299	2.40634	6.20435	6.15381	7.48704	3.90689	10.1769	8.82528	7.36745	5.97991	8.97728	8.77347	4.87283	8.96578	10.1818	9.58553	8.19726	8.35271	5.16993	5.40186	8.68895	8.2724	2.45943	6.41785	7.81057	0.485427	7.01569	8.18041	11.0494	5.39575	8.39489	5.27701	1.53605	7.84172	3.03562	9.23362	0.765535	7.45286	3.82782	5.04002	9.60705	5.35403	12.236	2.8679	5.92362	8.9499	10.0271	3.25072	13.4445	3.52356	10.6089	4.23266	13.5308	11.9339	5.54844	10.8283	6.70736	6.77479	9.35989	11.069	11.1972	10.6608	7.23745	3.99477	9.8248	5.80478	5.77347	3.08746	5.89724	2.88449	4.4117	6.51254	9.07012	8.33628	7.71887	6.28755	5.86031	10.4071	8.8984	9.47498	11.6744	10.6826	8.16193	6.66107	8.04819	10.8118	10.9795	7.77221	2.79787	6.8125	5.62334	9.72826	8.67066	7.66444	6.51187	6.41278	9.08491	8.33311	8.12153	8.36938	5.59909	8.42668	6.22219	4.60974	5.73064	9.46107	11.5096	7.90509	10.0395	8.74719	8.37249	9.38219	5.9542	4.67243	2.96347	10.8162	10.8118	3.5667	6.70769	6.35931	5.91648	6.98071	7.41278	10.8807	6.3345	9.44915	6.31288	8.9431	7.94044	9.15228	6.58938	5.95021	3.58496	5.89966	5.62096	4.83289	4.16993	5.79442	7.49696	9.34119	3.40599	7.92541	5.47249	11.2948	7.10651	8.05799	7.11346	8.2602	7.09331	7.7807	8.39189	10.4726	7.83036	5.7481	7.74281	9.04758	2.54505	2.74416	5.88022	4.16993	5.7761	11.1569	8.38499	6.27754	10.0642	9.08889	9.02403	8.58007	3.8679	10.835	4.04749	9.48382	12.1463	2.96347	10.4045	11.027	9.76155	10.8596	8.87375	10.1994	10.0835	9.08877	6.68611	7.61674	9.53586	8.28511	6.55766	5.86495	11.2348	7.58094	7.54226	4.34341	7.37243	11.6117	9.60028	7.62719	6.10643	6.9472	10.087	7.2234	3.88996	4.73877	6.16139	7.19169	6.89037	9.97212	5.26486	7.44791	4.25781	5.21372	10.0041	14.1638	5.74953	10.6793	5.25893	7.79961	7.32501	4.96679	7.05054	6.75756	5.71699	12.3555	9.79941	2.94486	4.67243	11.0298	6.60733	3.91648	6.1354	9.13722	6.77083	11.1722	9.52781	7.12703	9.55755	7.39489	8.08321	8.0864	7.93725	9.17567	11.0132	10.3368	9.34195	8.29438	7.79284	2.51096	5.94017	5.57289	6.43463	8.63807	9.92852	7.28483	7.84925	10.1549	5.304	10.2669	10.2607	10.026	12.326	11.2797	8.26679	12.1699	4.16993	7.92541	8.2114	7.7668	3.97061	5.49506	7.24698	8.84894	5.0268	8.40429	8.58381	6.64156	2.848	8.93689	4.51096	10.2668	12.5259	12.8754	12.3578	9.23546	9.54632	8.2292	12.5568	10.7853	7.57667	9.38157	3.47249	7.32823	8.47824	11.5085	6.46434	6.61471	3.99491	7.0917	4.56071	2.48543	7.19771	5.07895	5.4822	4.92243	5.71872	9.83407	9.74584	6.50938	5.03122	5.77294	8.03451	5.20893	6.7046	3.79951	8.40216	6.90689	8.49985	6.1819	7.52278	8.59582	8.46638	4.27732	1.20163	6.42459	9.07764	7.52199	6.67243	9.45902	7.26303	9.54496	4.35257	4.40599	6.22689	3.72247	8.44336	2.74753	9.07679	3.96347	10.1463	9.52062	9.54612	3.18587	5.1138	3.71149	5.30012	4.74953	7.39318	8.16541	5.7866	8.5812	1.67807	6.45379	8.1814	9.27593	10.4548	3.7761	7.80025	7.6359	7.7807	6.30743	7.71768	8.43087	7.73115	6.20945	12.4892	7.46846	7.52106	7.45779	3.58496	5.15785	7.09421	8.90298	5.90207	9.29416	8.71424	9.40374	9.70874	7.32463	9.70061	6.79442	8.61443	8.15431	8.76195	8.56628	7.18884	8.92035	10.6725	10.4415	10.9424	8.90405	6.36181	4.70044	9.26444	7.11796	5.53168	7.22014	7.10123	8.6014	5.89482	9.71853	7.94369	8.23381	11.3761	3.5551	5.50779	7.25235	4.79701	11.5051	5.48864	4.59096	8.78669	8.94052	10.1089	5.0997	3.94461	8.73022	6.76395	4.36952	6.05745	5	12.8756	12.043	11.1332	9.79141	13.1708	13.2687	9.12645	9.29715	6.84423	11.6357	12.4932	11.1902	11.2666	8.56262	12.6555	10.964	8.28176	9.10445	10.689	8.50501	6.73559	6.80671	4.37156	11.1252	11.1341	11.8983	9.68457	9.88661	9.49423	3.10434	11.4397	7.49629	8.39158	10.9663	11.5067	12.4601	6.74012	9.75532	8.20897	7.90976	6.00225	7.69049	4.42821	8.45245	7.55152	5.52042	7.1334	4.5667	6.07104	7.4577	9.96694	8.11094	11.0492	10.0366	7.54666	4.64609	7.30676	7.81742	10.1142	6.9507	6.2857	5.05009	5.92362	9.7264	4.92477	9.36323	6.72383	8.49625	7.1639	10.5612	5.24127	10.7946	8.74294	6.64386	6.2114	10.8909	6.44791	5.63227	8.22689	5.48369	7.86971	4.93546	8.67701	4.42855	5.26303	4.72259	9.20335	3.78796	3.27798	7.13443	3.56071	6.60733	10.1449	7.83731	14.9766	5.04495	1.88753	1.8891	6.99028	5.52982	3.26303	6.94862	7.87344	8.87283	4.59694	6.44956	6.98113	5.12102	6.90553	7.2317	8.92035	7.35921	10.3578	3.5962	7.57695	5.3588	6.60881	2.76553	4.39917	10.0951	5.04876	6.18388	10.2567	7.32823	10.2212	7.88721	9.52813	6.98413	10.3915	6.46434	9.18074	11.3824	4.58496	4.87283	7.84361	5.43962	6.65821	0.631517	6.2187	3.23266	5.08736	8.42585	5.17393	11.2515	9.6204	9.57384	9.15532	6.8125	6.56682	5.89724	11.6552	10.7806	8.40429	7.73334	10.0877	5.92974	7.75101	8.09803	7.42122	9.97055	2	8.40003	5.51728	6.66195	2.37851	5.57447	9.88539	6.78136	5.2854	5.2854	5.18982	5.31832	4.90689	2.848	2.58496	5.29776	5.59985	6.1918	10.7873	6.93074	3.56071	10.4303	7.70736	7.88813	6.67897	6.00816	7.81057	5.32193	9.14287	5.86913	8.91468	8.92896	8.2905	10.8355	7.80259	11.526	7.01441	6.00675	3.80322	8.66178	5.63517	7.48784	8.90749	11.8325	11.0624	9.82069	7.3216	10.15	8.34296	6.78005	9.48224	5.83036	8.25361	6.73877	8.67358	9.03205	8.36851	9.44336	6.99887	4.18587	3.40599	3.1375	9.85652	7.34961	6.46107	7.1334	5.56377	8.42333	7.20848	6.42122	9.86047	9.2717	5.0917	6.50621	7.28817	5.75464	5.09592	10.8883	6.26866	2.56071	2.8679	4.72495	6.14896	8.11001	11.0073	6.1127	10.238	11.6008	9.94398	6.75756	12.2857	10.8803	5.47882	6.8392	10.0736	6.97561	8.52904	8.64746	8.42417	10.9659	7.2317	11.1986	8.52776	10.2241	4.21915	9.2165	6.15143	4.50462	6.99548	4.60409	6.43551	6.37504	3.32193	4.77016	5.35926	5.25149	5.15985	5.17796	5.294	5.75756	6.42049	9.48663	2.23266	4.96347	7.24888	6.54526	10.3676	7.99237	10.717	7.50779	10.9435	5.87036	10.3527	7.84878	7.88264	1.1375	7.83479	6.54689	8.46883	6.92955	3.7866	9.40857	2.90689	6.63081	7.65847	5.38792	0.555516	7.20407	9.89682	10.6957	9.27891	9.65157	9.06851	3.73335	7.31378	9.63626	3.10434	9.21607	5.3102	7.65524	6.59395	3.83794	1.48543	1.848	6.53294	9.71888	9.44025	6.1819	2.53605	5.76925	8.04767	9.04671	9.77215	4.04439	5.42626	8.98071	9.75906	9.58459	10.1945	3.3505	8.15279	7.07361	5.32363	-0.514573	6.67807	13.0511	1.26303	6.34518	6.63227	13.7806	10.4968	7.75486	2.76553	8.51924	4.62059	9.37611	7.71405	6.43463	9.55877	10.5506	12.3081	9.6144	4.60288	7.67313	2.926	6.053	2.82138	6.34518	10.4599	7.44248	8.01569	7.61765	7.45121	10.8228	10.1763	4.81549	3.19487	7.66959	8.71745	6.7879	5.76288	5.6837	5.17792	9.99774	8.24858	3.24793	9.37829	8.00169	8.50819	11.1987	3.83794	9.0182	7.71081	7.25267	5.92362	7.94837	9.17866	7.91169	8.42836	8.34563	8.74584	9.80703	6.48003	0.485427	6.36807	9.50779	12.2913	9.66729	12.1256	4.87774	7.03232	9.31742	4.76553	3.32193	6.44128	7.32224	3.74416	8.6279	3.45943	2.74416	9.71682	4.7012	6.70874	6.32733	9.37613	8.32823	5.70598	4.47249	8.271	5.91581	15.2292	9.24413	10.3471	8.72178	2.76553	7.32733	11.7203	8.18339	5.38198	9.19104	10.3608	3.45943	3.89724	9.48764	7.11478	8.53683	5.97269	6.60733	6.99435	5.2891	5.51412	2.71196	10.0622	7.18982	9.70563	5.54401	4.17792	8.04658	7.55228	8.70079	7.90147	8.45861	8.17343	8.24982	7.27925	4.70289	6.32193	6.40088	6.06824	10.3763	4.7338	7.44045	6.67525	6.46761	6.38024	7.47411	3.97269	7.14466	6.63372	12.2795	7.96479	6.18433	8.99939	8.97556	6.61912	7.85674	5.91409	5.53605	7.50303	6.33985	7.4271	5.7175	8.3227	9.90192	6.73064	8.03892	7.10587	6.78005	9.51846	8.48623	6.57592	7.86524	6.22815	3.59694	4.06178	10.8171	7.20457	7.03452	3.16993	6.28355	5.99774	10.2991	6.25542	6.2891	4.926	6.19771	8.55651	7.25833	13.9488	5.69488	5.96347	11.895	6.12309	9.48018	8.72247	7.45615	5.84298	3.926	8.90719	7.6879	7.04111	4.53605	7.96139	9.16831	4.9542	5.43962	7.10957	6.7211	8.80961	12.5101	8.22911	5.62059	6.36165	7.54548	8.19918	8.95681	8.75093	3.56071	3.82782	2.94486	5.9542	3.89724	6.86913	8.87036	-0.514573	6.23649	7.63662	8.01903	4.43962	7.33271	4.31388	7.27146	8.57889	4.82273	6.732	6.03562	6.32373	9.9297	7.3345	7.52199	5.75145	0.765535	7.84235	5.80017	7.53761	8.54612	3.7761	5.31342	6.51254	4.97263	4.47249	7.99887	7.66391	5.46271	6.90929	8.6388	11.0904	3.56071	9.69311	3.08908	2.82782	3.73335	6.88996	7.91678	5.96865	3.83794	3.21514	3.91581	5.23649	4.66676	4.05984	3.08746	6.72925	6.45121	6.00899	7.93782	7.57818	7.32987	3.73801	4.50992	3.6893	3.75489	6.59991	3.67807	6.34527	3.94486	8.86124	8.55523	8.62425	7.15584	5.11455	3.29278	3.02237	5.90448	5.67807	3.29135	6.76951	4.71719	2.16993	9.5308	10.3937	6.01645	6.23304	4.22709	9.3287	10.0197	11.3892	6.91049	6.70633	3.60881	8.85179	7.29472	3.01792	8.90026	7.41532	4.89945	4.70167	4.68312	8.78648	6.8392	8.36632	7.64814	5.72247	7.30561	10.1695	9.63844	7.16537	6.69278	3.49825	8.39146	8.40772	6.54998	9.80543	10.853	12.7856	3.77545	10.8616	8.89815	4.95942	2.82782	8.75121	9.72023	7.19321	7.39575	4.01254	8.73593	5.73583	12.3348	10.1298	9.42185	11.8697	9.86812	10.3786	4.1846	5.55919	8.63952	6.16189	5.40599	8.80574	10.1063	8.50462	10.3183	10.0338	7.62717	4.39917	10.2068	4.87283	8.51531	6.54127	4.54081	10.8832	5.58017	5.90359	9.07414	8.76052	6.20163	7.23419	8.43879	10.1423	8.01123	8.62898	5.38198	4.1375	4.16843	6.67243	9.84517	8.21675	9.63411	1.37851	7.42626	3.63227	5.1819	4.55922	3.65946	5.49825	5.86723	8.67983	10.2595	6.62059	5.91042	2.7866	7.73742	5.08321	8.25314	7.26397	7.55228	4.90689	8.51924	9.16138	3.96347	10.3294	8.5672	7.38859	9.64296	10.1412	6.24031	8.03287	5.92766	2.03562	7.40088	9.853	8.93185	3.65535	3.926	11.2235	6.47735	9.11087	3.58496	5.54535	3.01792	6.70183	2.88753	5.51096	7.91767	6.86542	3.20163	6.6907	6.8679	7.54848	7.8009	10.1381	5.19571	4.12928	4.73335	6.25129	9.6907	8.08693	9.09935	4.47249	9.46393	7.34784	7.96232	3.05311	10.7561	4.19377	4.39232	8.0542	2.98185	6.02901	6.60243	7.20261	8.30561	4.67807	5.04869	8.19081	8.33226	9.03617	7.46189	10.0557	8.4623	8.19328	6.36155	3.27798	3.44626	5.52919	4.27798	2.58496	4.45286	4.0129	6.38198	5.81762	6.13955	3.83794	4.55696	5.77347	10.78	6.2854	5.18587	4.10434	4.29188	3.72247	6.25172	6.03122	8.03232	9.19402	12.5238	9.03617	3	6.23458	6.18378	6.45779	9.7139	6.69905	10.6025	3.65794	8.61825	11.8385	7.43212	5.72535	3.25785	11.3554	8.43369	10.5256	13.2007	6.82909	6.61176	4.08746	11.8793	9.91184	6.78005	8.46434	7.77552	6.46434	6.19377	7.30835	11.7912	6.66959	9.48025	6.76421	6.09592	9.99053	8.12567	13.4005	5.43962	7.21043	8.65964	7.6907	9.16063	8.95071	10.889	10.6767	11.2866	11.2281	8.9466	7.1467	10.2457	8.82759	3.848	5.90689	10.2808	8.44543	7.87529	13.4503	8.70044	8.48824	7.24645	10.6355	6.4545	8.6872	9.70183	7.63372	6.06393	9.29094	9.28563	4.46107	12.3581	6.90376	5.69766	5.80923	7.92791	7.19476	7.7995	8.59731	12.45	8.83004	10.7262	8.73007	8.45039	8.93181	8.09986	9.82257	11.2548	6.54535	9.06717	6.22882	9.00932	13.4773	8.77512	13.6224	11.5296	6.61912	9.99915	6.8599	8.17557	6.59096	10.9255	10.3176	8.52984	13.4704	10.2712	13.6202	13.7832	11.2198	9.19787	9.17705	4.57894	10.9351	12.4408	7.57365	9.93015	11.0883	7.38543	7.35843	14.722	11.262	10.07	6.67243	11.0548	9.30172	11.2295	6.66245	9.18416	11.8844	10.3701	10.0128	11.2772	9.38111	11.8566	12.2993	8.93782	6.82146	10.0986	6.20009	5.77303	9.86294	6.97269	8.45121	4.1649	10.8791	3.85473	7.88213	8.42752	10.1208	8.67913	3.16993	8.80861	9.1875	4.59858	3.91648	6.96	4.78095	8.85263	6.51805	10.2054	5.56682	7.74905	4.83077	7.43463	7.52435	4.56682	9.61545	4.09592	5.88753	4.88436	6.80607	4.61768	1	3.01792	5.53469	3.12102	5.36807	6.13955	3.51096	4.66638	2.74416	5.59096	3.52356	4.72126	3.41954	4.10768	2.65535	5.82968	5.1127	2.60881	7.16088	3.41675	7.62936	10.356	5.0408	7.88535	9.42076	8.2121	6.10726	5.9864	8.22864	8.96989	7.84549	6.89986	5.79721	7.16792	9.92615	8.90238	7.18982	8.97842	7.95303	5.27957	5.47249	9.30241	8.21578	11.3776	6.14568	8.86944	7.21529	7.85798	5.46754	2.70044	3.88753	6.1334	5.10118	10.6297	11.2464	7.51512	5.5631	9.2884	3.26303	6.18652	6.979	7.37243	5.74147	3.89724	3.21723	10.2984	2.90689	3.93001	1.96205	8.61136	3.59984	4.52982	10.6102	4.79181	3.62059	2.98185	4.7866	6.12102	7.38764	6.08342	6.83057	7.4959	7.43045	6.55314	7.50016	3.47153	7.58271	11.0263	8.19771	13.6201	8.13241	5.8679	9.15102	9.58045	12.5619	8.77083	3.07039	3.12681	6.36807	4.81002	4.88753	9.71538	10.4798	4.89012	4.58496	3.33927	6.62096	5.63241	4.73335	5.4822	5.07039	6.05311	6.73606	5.03562	8.45943	7.54148	6.27984	7.86109	3.47249	4.75614	5.32625	5.64097	6.72247	6.31921	5.63517	6.10643	8.29048	8.02181	6.32522	5.30012	6.96	6.52927	5.30385	6.46993	7.29594	8.52351	7.48059	8.1639	7.83863	4.65646	8.57712	4.82273	4.82782	8.17044	7.72727	8.94056	6.12309	6.01792	6.46604	6.52669	7.84987	4.63227	7.70321	7.0045	10.8994	3.848	10.8578	4.74416	9.45933	8.79474	2.82782	9.30084	7.2891	6.90809	8.80381	7.65535	2.98185	3.95152	10.4846	6.5353	3.21723	2.10434	6.53294	4.00899	0.584963	4.15381	15.052	9.35752	11.0495	4.63368	3.7761	4.46597	6.34696	10.6864	3.66676	9.19476	5.53605	4.46597	3.30743	7.1329	4.50462	3.30743	12.7666	9.27123	9.25715	10.744	8.02297	4.95884	9.46148	9.34399	3.80511	7.05779	9.8189	7.29822	5.32754	5.59694	7.7406	10.095	6.75622	6.73335	7.0533	8.60585	3.54844	9.69087	3.52356	7.58251	10.3258	8.23937	1.63227	3.70044	3.71149	8.85487	9.69845	11.1264	9.31646	9.66107	9.35965	8.98968	8.36151	10.3584	3.7761	7.17723	3.24793	8.69453	9.89849	2.56071	7.32733	9.30817	9.97398	6.17851	5.35403	3.53605	4.40599	4.27053	5.8505	5.98641	4.88289	6.58796	7.47168	4.06094	4.70431	5.65249	7.15987	6.26115	6.98071	7.9571	4.86294	6.84423	2.26303	5.81084	6.76288	6.42794	7.75822	9.56071	9.29094	10.3607	9.57762	5.03406	7.38629	7.41024	7.57061	3.1375	10.6294	8.97921	7.0268	6.28593	8.56404	9.1896	11.9346	5.41039	9.09461	4.27053	8.71287	7.32373	7.01176	6.90689	5.3552	8.41109	12.1277	7.1918	10.2464	7.53761	4.17792	8.00629	8.06356	8.54419	10.4326	7.69905	7.53528	10.7305	8.46434	6.64674	10.0164	10.6509	3.79701	6.94837	5.65821	8.31696	7.29646	8.2446	7.42235	10.5157	11.5392	3.43296	4.74472	4.89724	2.29278	6.62891	9.29324	4.20163	6.88631	7.22854	4.56675	6.92006	7.67878	8.43	6.00225	4.66676	2.70044	6.25361	6.7866	3.73335	8.01737	2.7866	4.6893	3.63102	6.49025	5.13564	4.27053	5.27798	6.2891	6.2854	2.90689	6.80349	9.05934	8.2724	6.50625	8.07039	6.37678	8.07842	12.465	9.73792	6.97499	9.86922	5.59096	5.56554	9.3262	10.4309	2.03562	13.3251	2.10434	5.75756	9.29347	7.32512	5.30417	9.61071	7.91884	6.88387	4.98185	7.34341	10.7669	10.252	10.1045	10.2437	7.25841	9.63985	7.63155	6.30012	6.18624	10.639	6.61933	9.59208	6.853	9.49645	6.43296	9.32725	8.49025	4.88264	10.3406	4.20945	7.56301	9.23449	8.4711	7.80291	5.99095	4.80735	6.49977	7.52589	8.108	9.48704	5.57289	3.26303	7.65132	6.09803	10.0836	9.69385	6.30561	5.0871	10.9259	12.7849	9.67313	12.7559	10.0509	6.00899	3.37851	2.43602	6.00225	10.5947	4.37851	8.84455	6.2114	5.59694	5.71973	10.958	3.72247	1.72247	6.03782	7.33468	9.1267	7.32733	9.88672	8.56639	6.81249	6.01142	8.22014	10.9625	9.64999	9.30538	9.05894	9.75078	10.4524	4.53605	3.58986	7.63445	8.46842	5.62059	7.53216	4.74416	6.7252	4.16189	1.72247	5.63807	6.75355	4.99413	5.33628	8.25408	7.27961	10.0091	9.41785	5.51412	9.58214	2.82782	6.33678	5.77347	9.44377	8.34563	8.09553	4.98185	8.18438	7.89035	5.53079	2.34353	7.43083	5.19562	3.94056	3.88753	5.24793	3.05311	8.049	5.52042	6.00144	6.16241	5.06178	4.11354	4.94619	4.67599	4.29817	4.32469	9.2148	2.76553	4.76022	4.65049	3.69573	5.06983	5.75623	5.45219	7.73303	4.0268	5.52834	5.0124	5.51774	4.3147	7.5157	3.30743	3.7866	2.40599	7.09592	9.83352	6.75489	3.03562	9.48382	10.4396	8.24637	9.87974	9.90734	3.8679	8.18945	8.46836	11.3458	9.75706	8.39749	7.45204	6.97842	9.35548	9.85627	9.86666	10.1255	9.16831	8.67525	8.28725	8.50853	9.81522	5.43296	9.90644	8.93929	8.17343	8.46761	7.95303	7.21995	8.93015	4.3505	13.4533	7.93557	11.1792	7.00338	6.43962	8.91916	5.51096	12.8736	8.981	5.84191	7.40754	7.61765	10.0518	8.84266	11.6866	11.536	9.94444	12.8582	7.14568	12.3743	7.26115	13.1798	7.29462	3.98185	4.27053	11.9846	11.3836	10.0396	12.0303	9.51471	12.2766	12.5739	5.66959	2.96347	7.29186	8.20457	6.64097	5.80219	5.09592	8.27637	3.05739	4.20163	4.94486	7.00225	5.25172	3.79701	6.59381	6.63662	3.71149	10.1557	9.50169	3.84199	7.8936	7.70529	8.34873	7.35782	4.53969	2.45943	5.27053	9.59891	9.98613	8.90989	8.12366	10.4088	6.69288	7.75002	8.48341	11.7531	3.85798	6.72983	7.6844	3.54844	7.0433	8.27146	6.55485	3.39232	10.5866	7.73168	4.6837	8.93766	8.64024	4.31695	9.1809	6.3345	8.62682	9.61124	7.49195	9.89966	7.30195	10.1925	8.78276	6.01442	4.76022	4.23728	6.11391	5.98154	11.6672	7.97212	5.71699	4.26475	4.93074	6.0268	9.88218	9.89744	8.47468	4.89724	4.47897	11.4225	6.94837	8.4417	5.02237	7.33755	9.3966	5.024	7.80219	4.45058	6.29094	8.55152	7.65392	7.60902	12.0148	3.32193	8.34385	7.38111	6.12516	6.48864	4.1127	1.926	3.848	3.07039	4.62059	7.71218	7.84674	3.3505	6.31288	3.48543	6.8009	5.82528	6.41278	6.49025	8.06016	7.27612	8.28679	8.49386	11.4143	7.86542	3.32193	3.99095	11.4921	7.51644	5.03726	11.0493	5.26953	8.26995	11.1128	3.98185	10.6324	10.3004	10.137	2.3505	4.08533	2.31176	2.60359	3.75501	3.68448	10.5292	2.82782	5.94953	3.72247	8.95098	9.23768	5.54844	8.05582	5.82053	9.92885	8.45162	8.608	8.39103	11.8549	2.73299	3.21723	4.47418	6.43801	8.41024	2.23266	9.76089	4.4039	1.72247	5.31107	4.30743	12.8362	6.68229	3.848	7.77676	11.3282	5.57894	12.6564	12.1095	7.7403	8.38802	8.49639	8.63844	5.1334	1.48543	3.40646	3.29787	5.16993	5.69766	8.66853	7.71287	6.54128	3.72247	3.40599	11.204	8.67435	8.99063	6.41768	9.38236	8.26772	8.49145	10.3274	7.16792	3.23266	10.4206	9.1316	10.4772	10.2424	5.34001	6.37678	3.88753	5.03	7.5005	6.94251	8.95176	5.22882	3.08746	6.94486	2.96347	10.5196	8.40003	9.69244	8.05421	4.49292	6.20343	8.50104	6.28355	9.38586	5.97039	7.07895	7.04985	8.01011	11.0183	10.8973	10.7426	9.16917	6.66249	7.51885	8.07414	12.097	8.25692	10.6408	9.82988	11.6721	6.87283	11.0931	6.19541	6.44964	4.70044	4.87283	10.3744	9.84141	7.69591	8.1168	8.29762	8.51945	8.18171	5.39391	8.66498	11.283	9.31628	8.88142	6.11686	6.97957	8.68159	8.70494	2.26053	5.04248	11.4273	5.70874	7.43463	7.24793	2.45345	5.75161	4.71699	2.26303	7.24982	4.74953	5.07412	5.49506	10.928	7.28355	8.45533	9.08268	8.22416	13.4414	7.49166	8.28306	8.02514	3.72247	10.1808	9.9491	10.361	7.17592	2.64749	10.3865	5.49825	4.08746	14.3891	7.76773	9.22978	6.73725	6.56353	9.03342	6.82782	11.042	9.74819	12.3371	8.84182	3.12102	10.636	11.6554	5.22497	6.01792	1.88753	10.1901	11.3884	7.31311	5.05354	4.32193	9.22325	5.16591	5.81506	4.38543	6.96	6.54226	5.83794	5.48773	6.25233	7.91229	3.73335	4.76022	4.46597	2.90689	8.97011	5.92837	3.89724	5.99545	7.21917	3.72898	4.64506	3.79701	6.30012	4.25352	3.70044	4.11844	5.90328	6.51361	6.60733	4.91883	5.95187	5.61765	7.11374	2.07039	6.10224	-0.152003	4.9557	4.53538	4.38244	3.54844	2.32193	5.60881	5.24593	6.36982	3.23266	1.26303	6.78267	5.23649	3.87774	6.30012	1.72247	8.08159	0.925999	4.48543	5.6677	5.66959	5.53916	10.5769	9.0433	3.87774	10.2639	11.457	3.37851	7.46923	5.65249	2.63227	7.8928	4.67119	7.34873	10.9172	7.30274	6.10014	7.56148	7.3207	7.48301	9.04849	10.6951	7.18047	5.5546	6.82034	9.40131	9.25418	7.47168	8.58561	4.5212	9.26655	13.0004	5.86542	3.76553	7.08002	8.66498	4.57894	3.57289	12.0811	6.09873	4.00899	8.52199	7.02966	6.79051	5.19182	7.7502	8.61561	5.25927	7.27196	7.61397	5.20945	7.11686	8.05148	8.72224	8.58087	5.45658	3.05311	4.69488	7.2855	3.89724	9.33136	5.66768	3.37356	5.8679	6.80478	8.46693	5.69711	10.0352	9.47877	8.8614	5.89966	4.93571	9.46484	9.40429	9.00759	7.12411	11.0819	8.32012	8.70312	10.5523	8.7445	8.76421	7.99039	7.41624	5.57049	10.1489	10.0811	2.53605	9.03399	10.3997	8.96953	3.07589	9.21844	5.36107	9.12205	10.7422	5	3.74496	11.2348	5.83462	8.23006	6.74953	9.21359	9.40323	10.0208	8.25408	8.74787	8.98014	9.50003	9.90285	8.82304	9.31515	11.0235	8.57814	9.92572	5.95652	9.51693	10.0041	6.42766	7.64962	11.4626	9.31347	9.44623	2.96347	10.2977	10.1028	4.59096	10.3798	8.38549	13.3329	10.2452	4.84298	7.83071	8.36676	9.42794	7.77545	6.82273	8.83889	8.82241	10.4557	8.10852	8.41253	9.31447	8.61102	13.79	9.69157	6.8679	3.45943	6.08534	5.91409	4.83289	9.89444	10.9562	4.49185	8.19869	9.40748	10.2524	4.50995	10.5658	8.97804	7.69349	11.2217	7.96924	11.0027	6.30743	6.98755	9.43588	5.64386	5.90448	5.84046	9.18562	9.77044	10.0307	4.75352	5.82782	8.26678	7.67196	7.23458	8.45368	8.56033	7.17891	6.08321	5.40239	8.81121	5.0045	7.16992	7.658	5.47897	9.16038	6.5744	7.32961	6.34163	11.4269	5.19771	10.3001	4.57289	5.95652	6.2211	4.66676	3.39232	10.4707	9.65562	6.30561	7.65517	7.64169	7.30562	6.11417	8.84491	9.27566	4.44626	7.05586	4.21044	9.36567	9.25314	7.77574	6.49665	7.11894	6.62936	11.6979	9.44191	8.04876	9.66333	8.73268	6.096	7.81954	8.7807	9.47998	6.46597	7.07788	9.13878	8.81717	9.90599	9.48719	6.70651	5.90821	4.07039	7.82066	9.73482	7.78663	8.59387	4.1375	6.22103	5.17792	9.08188	7.56041	1.26303	5.22497	7.69071	4.77083	6.41035	1.37851	9.18295	5.79614	6.53138	6.79701	10.138	3.80735	0.378512	3.52208	5.90689	3.73335	7.12331	4.97044	9.99774	4.81673	7.92244	6.46761	6.54226	5.84298	6.92599	3.03562	6.95475	5.84547	5.55735	2.76785	4.8189	7.24385	4.94486	5.12928	6.50303	5.77347	9.92881	3.92718	6.5335	5.08321	3.96347	6.77083	5.82822	5.92692	1.22445	5.64923	3.08746	9.7252	8.04603	7.73363	7.7286	8.14719	6.08746	3.71686	6.43796	6.41278	3.60881	5.91687	4.86295	6.64241	3.72733	3.52356	4.06947	10.2855	2.67807	8.95913	8.96953	8.17043	10.9982	8.10097	8.40472	7.57969	4.305	6.19703	7.03562	9.67712	8.10631	8.52669	8.20565	7.87958	4.8679	8.21578	9.85985	7.01576	5.41954	10.481	3.99095	7.95536	3.87774	6.97613	8.15895	5.5734	10.3738	9.17366	8.40111	4.67807	4.0268	3.03562	9.73792	6.3345	7.96405	8.94639	2.98185	8.29842	3.18587	8.19131	6.66564	6.46923	7.97671	9.58759	7.01569	7.18785	3.73335	8.35666	7.51225	3.87774	10.8156	5.27798	7.10852	7.52748	8.41514	11.1213	2.40599	5.848	3.32646	4.583	5.94554	6.5831	8.49825	10.3215	8.45327	3.89511	5.98641	8.00562	8.70667	7.51728	7.16752	4.62246	3.03562	8.65069	6.37156	10.2433	2.48543	4.83289	9.0268	7.35755	9.30025	8.24508	7.87307	10.2569	8.35226	9.28563	8.35755	8.14514	4.55459	10.5004	5.44626	2.19745	5.39917	4.2854	6.08534	5.94953	10.0707	9.66409	6.65821	11.1818	4.87601	3.77435	7.65535	7.95012	8.23876	9.01123	9.72792	3.40599	6.80365	4.21334	4.45286	6.90689	10.4937	8.66894	4.17792	8.75789	4.80735	7.49025	4.6409	5.92694	4.96809	3.79541	8.25839	5.86047	11.1079	6.69766	3.15381	5.31107	4.76022	4.82782	6.57592	5.80993	5.06563	10.5403	5.12928	8.06878	6.52146	5.89724	4.8031	4.90291	5.62352	6.66959	9.29969	5.44246	8.88966	7.29462	4.94015	3.45943	10.4752	7.48896	6.85823	11.0223	7.77918	10.0676	9.28332	7.1179	8.20408	10.371	4.04439	10.3751	6.83542	8.33939	8.21044	9.05121	12.0884	8.28231	8.01903	5.87774	9.99209	4.40599	6.59694	2.37851	9.44791	6.31349	6.73526	7.98747	5.84298	9.86217	5.99095	9.95899	8.61508	7.84355	6.47249	5.94826	11.1882	11.5839	11.6812	9.81266	6.95304	4.58601	9.51149	6.50621	8.24031	9.73826	6.11894	3.35216	7.1771	6.31083	5.32553	9.14832	9.14452	7.09381	7.24793	3.75489	8.8141	8.14109	10.7273	9.06753	4.37851	3.48543	8.18388	8.27705	7.92746	9.03232	8.48699	4.95884	2.80735	10.7328	9.01402	9.71356	6.83289	10.381	8.63662	8.86604	7.27612	5.80993	6.92125	8.44377	3.6893	5.65395	4.45943	8.66888	7.06178	8.55152	2.54695	1.80735	9.56853	8.81057	7.03945	11.3907	4.16189	5.96809	4.3147	3.21405	4.73928	3.73761	7.47504	3.71213	6.24705	15.1469	7.93899	5.45615	14.2662	10.5946	6.86542	7.89203	14.6558	13.9354	6.37851	5.94159	9.49578	4.75042	4.00899	3.59694	3.83092	6.5938	6.89118	6.01657	5.96347	12.2248	7.15684	3.91648	4.17792	3.7866	6.62861	5.77873	4.77645	5.65512	9.53079	6.53035	4.33311	8.18785	5.27053	5.21723	4.70598	7.77413	7.57063	4.52316	7.54226	9.71132	4.69488	5.19377	7.89835	6.38198	6.84674	4.7328	5.45841	9.97815	10.5671	5.51727	7.83857	10.3972	4.54226	0.584963	4.49185	7.42083	8.43476	9.40891	12.7201	8.84058	8.48996	11.5439	9.18055	8.67037	8.38543	10.6899	9.18339	8.18785	9.19285	9.56872	10.225	9.62434	7.85871	9.19771	10.0858	10.3979	12.5926	12.4422	13.7086	8.7844	12.561	13.3618	11.0098	8.6807	13.0947	13.8996	9.46178	13.6988	11.0446	13.1783	10.3953	11.5391	7.56144	9.34339	9.20945	8.53339	7.98641	8.99772	9.29058	7.4322	11.8534	10.2626	9.92273	5.63807	6.58992	10.5091	6.34163	7.54301	7.76022	9.60035	2.90689	4.39232	6.49185	10.5054	8.24732	6.5561	9.73797	3.66389	7.12454	4.85798	9.33015	6.07881	8.06152	5.85528	3.58496	7.24594	8.80607	8.99528	6.94486	5.63761	9.65496	3.98761	5.05745	8.90978	5.2211	8.19081	8.01737	8.66924	7.57969	7.24698	4.85798	5.97393	6.21529	7.74618	8.63698	9.58571	10.7686	9.56339	6.73606	2.848	7.33628	9.98542	6.10434	2.16993	5.25927	3.98058	7.30409	8.51052	9.90554	8.63417	4.73877	12.4355	9.63118	10.2861	7.71973	5.01346	2.80735	2.926	6.12516	5.95652	9.19308	7.78619	6.85175	2.23266	8.54019	9.64706	11.1429	8.84423	7.62863	9.23266	8.13031	6.50621	7.35482	1.71648	4.28516	6.77278	7.01431	8.79428	8.75904	7.34163	4.46597	4.17792	9.05489	6.74012	9.39981	4.88753	10.9781	5.39917	8.31852	8.48684	6.83238	4.76362	3.63185	7.61894	7.02908	4.33325	2.40599	5.98173	6.04221	3.43296	1.43296	5.32233	4.24793	3.78175	8.01737	3.79906	2.43296	4.39948	6.08254	5.92967	7.34563	8.64386	6.24222	8.71528	4.01792	6.56301	10.3187	7.29462	4.87591	3.65535	4.18678	7.19201	6.11686	3.31044	7.04439	8.57523	9.3052	5.89865	2.10434	6.04876	5.14323	7.43879	7.51491	6	3.7866	8.48301	6.91667	10.04	4.69461	10.782	5.43395	5.58175	8.43212	3.56071	6.2817	8.87222	6.59991	8.78136	5.926	9.84659	6.81634	3.88753	5.58932	6.02459	8.02846	4.58919	9.91304	7.3029	11.8248	6.1819	7.33718	4.82782	7.95968	7.17982	6.43796	7.62863	7.39232	7.87283	7.38888	6.76155	12.632	8.44526	7.03782	6.93899	6.61618	3.18587	4.97269	5.36107	10.9379	7.46189	4.15381	7.18209	6.46107	5.05091	4.15596	4.27053	4.3147	8.2226	2.43296	2.13601	10.3224	5.63227	10.5532	9.75087	9.37199	6.60791	10.4192	6.80147	7.40939	5.2891	8.67666	8.21484	4.78837	3.16993	3.03562	3.45943	6.38865	7.66888	7.14975	7.92595	3.14722	10.9073	12.2241	5.76511	12.2715	3.94486	5.78136	9.16682	7.43463	7.26772	5.52042	5.72247	9.95797	7.95245	8.96809	7.51728	6.0268	7.91996	5.4919	2.67807	8.96463	7.14199	7.66593	8.67842	8.63684	9.22738	8.29416	5.86873	4.98969	8.30021	4.55459	7.42291	6.09907	4.26303	3.43296	6.96347	3.29278	8.16518	6.70598	9.62381	3.39232	3.89724	6.40629	5.43668	9.40067	5.58496	4.20163	6.08534	6.52763	3.01792	4.73877	4.12102	8.67793	6.31651	7.26772	10.6843	5.30012	6.18388	7.4446	3.27798	3.07039	5.21397	5.57592	6.41278	9.87437	1.848	3.2092	9.95376	7.82059	8.39832	8.39005	8.96521	8.26526	7.66178	7.94045	2.37851	6.82655	4.32542	12.418	11.1641	7.38092	6.12309	5.27834	3.26303	5.49825	10.4161	7.16993	6.6837	5.98727	11.1561	7.13237	8.15378	6.05745	2.7866	10.1778	6.04658	9.72602	8.86078	3.848	9.11694	7.25821	10.7294	2.10434	9.19476	7.85676	9.64656	2.90689	4.31338	3.31064	7.67172	8.07253	7.91886	2.96347	4.64962	9.07708	8.84191	5.14568	6.03235	10.4413	7.04549	7.78725	8.49745	7.77545	3.73233	9.04876	7.0699	7.41532	3.59694	6.21301	7.30743	5.50779	7.72451	4.46597	7.40854	9.06609	8.69592	9.38154	10.6307	5.6865	5.61176	3.81762	8.99548	8.52205	8.9571	8.46642	5.67243	9.92315	5.59096	7.82337	10.5237	11.1818	8.72349	5.07895	10.6363	10.5157	7.88071	8.45286	10.9883	8.95245	9.01095	3.848	8.89645	9.70586	9.43442	8.39446	9.45162	9.2529	6.07895	10.8878	8.25267	5.73567	6.44791	10.2395	11.0466	3.44626	8.90737	6.54844	2.76553	4.44626	6.68089	6.18587	9.99403	10.003	4.74416	10.7742	8.94163	8.91886	6.02211	7.99266	6.90929	8.23314	7.17891	5.64601	5.56682	3.71149	7.96232	5.42792	6.20359	6.92422	7.58233	8.88632	7.69163	5.48638	9.22696	8.08746	7.69003	9.40854	9.22521	2	5.45286	5.87774	14.7282	7.11688	12.5203	4.97874	6.21917	7.59096	4.59925	5.04788	10.2741	2.58496	8.28216	9.58721	9.71304	7.83036	4.9194	3.98185	6.39575	9.94146	8.03782	6.38888	4.20945	6.71546	9.66374	2.76553	6.8392	7.92472	1	4.70598	8.87913	8.21529	7.48704	10.3732	7.98107	4.12928	6.00675	7.3096	8.02105	8.32553	4.6893	11.1263	9.69459	7.90146	9.47269	8.90656	9.29301	4.43296	8.92511	6.89069	10.3546	13.0388	7.42818	6.51698	7.61692	6.42962	5.71699	9.89951	10.1826	10.4262	7.64313	7.706	11.0361	12.2873	10.5571	7.67666	9.16164	13.6825	6.51439	3.94486	7.44708	10.8865	9.85097	6.18982	8.89175	4.33628	7.67443	8.2796	7.97097	8.46092	5.41278	6.62497	3.71376	3.55115	8.40045	4.3505	3.49825	6.34094	8.5894	4.45286	8.5216	5.76022	3.30632	4.46252	7.47411	8.24413	5.62059	5.02764	3.76822	4.89239	2.90689	6.52513	6.05528	3.89733	3.1989	2.29278	4.84298	3.90689	3.41954	4.0268	7.1375	4.81903	7.04658	5.94251	1.67807	6.77215	6.52826	7.03431	6.71886	4.16262	4.90725	4.71237	2.8679	5.69766	6.2891	11.6698	12.197	8.12355	9.18958	8.11687	3.47249	7.52042	3.926	10.062	3.64386	10.0087	8.72792	8.85549	5.98868	5.26303	8.09856	11.026	4.49185	3.41954	10.0166	6.23074	8.87656	10.1606	6.69905	7.22786	9.02929	9.544	7.52499	8.11686	6.12722	6.40701	6.4822	5.63517	3.33628	9.76861	6.90328	8.61907	7.18686	4.54844	8.4383	10.0138	6.79312	3.92162	5.61765	4.7761	3.76553	4.45286	3.80735	3.51096	6.25491	11.6618	7.72118	6.96116	8.7588	9.85231	6.05311	4.96773	5.75489	5.59001	6.91409	10.356	5.74147	8.57781	10.8795	4.14568	6.82273	3.21715	7.52356	6.04685	6.79831	7.35755	9.50049	6.62377	3.15381	9.4733	11.177	3.44626	11.0291	6.89391	8.87314	4.22497	3.20163	11.2227	7.74752	3.82782	5.03991	4.54844	6.2114	7.633	7.20163	10.4316	8.28679	8.8125	8.6816	5.03122	3.54466	5.79181	7.6851	4.20163	5.43962	3.70044	2.07039	2.88753	5.79281	3.45943	5.66676	4.93074	4.68244	5.73064	5.16993	6.11894	9.61213	8.61857	7.71081	2.70044	2.8679	5.93074	3.10434	6.79831	10.1986	3.926	9.91223	9.97671	7.31486	7.03452	4.94498	5.18982	8.1127	5.89966	5.70321	9.91576	9.08238	7.4187	6.36282	9.16892	9.26655	9.75889	1.20163	5.04439	4.51891	4.62892	5.40599	3.36457	3.7761	4.96347	5.49185	7.39403	6.9799	10.1135	3.99335	5.62936	6.42533	4.12928	6.46761	4.3505	5.58195	3.10434	6.47937	6.75221	6.74147	4.3147	4.47249	13.5937	13.9399	14.7722	9.92763	9.17411	8.54505	8.90087	7.57814	6.5744	9.46903	10.6988	9.07497	6.47086	5.82251	4.9905	8.04481	4.16993	5.32543	6.78849	8.77939	1.68365	7.98014	8.20114	9.68719	6.60657	7.11374	7.91827	7.41363	6.84141	13.2993	8.73978	7.69418	10.1868	8.22593	11.1965	4.44483	3.848	4.62059	5.74953	4.85798	4.58932	6.41278	3.80662	4	3.51096	7.37593	9.84737	8.66618	9.82551	2.32193	6.77083	6.76468	9.40365	9.55957	5.92058	9.11192	13.6471	8.79385	10.764	11.4466	5.90448	9.33248	3.01792	5.03873	7.59171	7.78742	3.79701	3.19358	1.67807	6.26679	5.01102	4.86295	4.03562	4.81762	5.59096	3.03562	4.66107	3.83794	1.43296	2.10434	5.67525	5.20555	7.25739	4.21539	3.61176	9.34207	9.44478	6.96694	6.69937	5.17393	5.01792	6.75087	7.20065	6.21723	6.17991	6.69209	10.2456	6.13503	2.29278	8.75556	8.54799	7.66391	5.18982	5.48376	8.76587	9.42067	8.13904	8.7705	7.49905	3.12102	8.87183	6.26528	6.37851	8.9571	8.4733	6.45779	6.37504	1.96347	5.94486	6.0045	9.40067	7.09698	5.37504	10.3426	5.41935	14.4148	4.29278	8.52936	9.11894	3.97269	10.6763	5.18644	2.98266	2	7.67049	7.32644	9.57234	5.52042	7.55766	5.53916	8.01817	8.7346	3.33628	3.01792	8.42415	9.83115	7.44211	10.8713	6.25055	8.10748	6.12516	7.45779	3.67807	9.9202	7.81121	8.35094	9.78743	10.8007	4.0268	1.63227	5.97957	9.55976	5.28804	9.29485	10.1733	8.24187	7.23476	3.44626	4.86295	12.1074	8.70632	3.47249	6.46597	7.9748	7.44128	5.68089	3.57289	8.758	6.19771	5.67807	2.3505	3.37851	6.30378	8.79246	8.8103	7.66369	6.34163	4.09592	6.83162	9.30515	6.55919	5.56964	4.81719	4.90689	6.76022	5.80735	7.50859	10.2116	11.9977	5.57289	5.64386	8.36457	8.9263	7.08428	7.57579	8.32686	8.33762	6.57137	6.33271	4.59694	6.12316	5.4822	6.46271	2.45943	8.33002	6.36186	7.92939	6.65392	5.33628	4.79555	3.56071	4.23266	9.6121	8.0889	8.594	9.73132	7.31923	6.73742	9.86851	8.43013	8.20701	8.52131	3	7.84235	5.10852	5.26298	1.50896	11.605	1.67807	4.49825	4.93421	6.25172	5.30012	9.44626	6.32733	8.56929	9.48744	11.6161	11.3437	7.54148	4.51728	7.01011	6.1453	6.29094	3.65535	8.49945	4.20163	3.72247	8.47492	8.19865	5.50144	4.51728	4.05989	4.48543	4.37156	7.69637	7.25071	6.52982	5.68263	4.47249	3.29278	3.67807	3.87524	7.32193	7.26156	6.74819	5.53605	3.7761	2.70044	9.65714	9.90268	6.45286	7.64602	1.63227	4.58496	6.3173	10.4461	6.03122	5.73795	6.76022	11.4141	7.3672	11.237	9.42354	4.51863	2.926	1.67807	3.48543	5.22652	3.78626	10.9691	8.4208	7.81424	9.61673	7.33828	5.83794	8.13573	5.92125	8.53644	8.55228	8.56462	14.3821	9.657	6.96172	10.3224	5.62352	3.32768	7.97541	11.6342	7.23052	7.6279	7.87323	8.3936	10.045	9.34693	12.8436	10.6826	6.85549	7.00225	7.99605	6.2075	9.26397	8.8759	6.69505	8.93458	8.43338	5.20555	10.3319	4.82782	11.5651	10.0454	3.15291	4.57084	9.77936	10.9944	3.04118	2.23266	5.46271	7.62059	11.8386	6.46271	11.3635	11.7116	7.55842	8.40282	8.38586	10.4417	8.56186	3.6893	4.26303	7.79442	6.87283	12.8379	8.15735	1.20163	7.71287	8.64494	10.1717	6.15203	12.5161	3.03562	9.89163	9.17118	8.02569	5.14568	7.12516	6.10916	9.35187	7.89049	7.25653	6.40939	6.96116	9.0561	8.52668	8.74147	4.51728	6.54535	11.1729	9.07605	9.63502	8.1179	10.7389	8.60891	4.66686	7.0607	10.4246	6.81762	9.17667	7.45428	8.12774	10.1911	8.69735	7.46333	6.02901	9.6204	6.97269	8.29967	6.23833	5.28958	6.89544	5.24413	7.43796	7.75489	9.65709	6.47411	8.01625	7.70252	6.84046	8.7492	6.62144	9.05657	9.7413	4.8005	6.55305	3.43054	3.1375	3.3708	9.12748	3.36864	2.39643	6.31107	11.2223	9.54651	4.30393	4.97896	6.24288	10.1849	8.6319	7.37678	6.33092	6.2211	6.70203	4.65535	4.9826	7.59544	5.32987	5.848	5.52356	7.27984	4.10503	5.88194	8.09908	2.16993	4.8679	6.41278	7.49612	6.03562	4.36611	6.47411	2.83395	10.2456	6.15785	6.52356	9.71063	5.49185	10.2404	4.79181	4.52982	6.69488	1.76553	2.29278	7.8936	4.30743	3.71149	6.26491	9.32418	4.926	4.04439	3.80735	3.6893	4.94376	3.81762	2.65535	3.57289	7.23732	3.12102	5.49506	5.1334	10.6318	6.14568	5.04876	4.3505	4.26303	5.84549	9.31165	8.20408	5.05745	9.42815	3.64187	4.7438	5.88509	6.21335	6.1639	9.18016	10.4026	4.89318	11.521	4.91169	12.7236	7.76222	7.04065	11.2455	4.00497	9.20359	8.39618	2.37851	6.23074	8.69558	7.6703	8.5074	6.11281	1.20163	10.2755	5.24793	2.12905	6.16189	2.66635	2.90689	4.89239	9.57886	4.31719	1.58496	3.80527	3.96347	5.44626	3.56593	2.17525	2.26303	2.20163	6.66993	5.08453	6.01569	4.40804	5.00214	6.08958	9.6961	2.56071	6.89966	6.04221	5.64274	8.71802	9.91924	4.34232	3.87774	3.60881	8.3015	2.97896	5.50462	5.00056	4.21969	12.0688	3.926	9.72599	6.6907	8.06667	2.26303	7.47654	11.3787	3.51096	6.85922	3.79701	10.2494	2.90689	6.94938	9.67366	9.43122	5.52982	8.73519	9.92807	6.91677	5.49185	8.82311	7.98982	7.1809	9.15857	7.2363	4.07039	6.82782	5.2555	11.7427	9.23285	10.016	7.69975	7.21567	7.61102	12.8906	11.2011	5.7761	1.80735	3.67807	4.56071	7.18571	5.1127	1.88753	10.8468	10.7802	8.80574	9.32193	8.91891	7.05528	8.48148	8.86759	6.40599	9.05718	6.90328	8.94837	7.56758	10.9124	6.47735	5.38543	12.8435	9.85806	9.44801	8.68194	7.54767	6.88264	6.64294	4.0268	8.64205	8.75989	8.77446	9.30606	9.56339	5.88739	5.17393	4.06134	6.23458	6.26491	2.65535	3.58496	7.25739	3.48543	6.51663	5.55766	6.42459	2.45943	6.17393	8.77862	3.32965	10.5636	7.83751	7.30195	7.08002	9.11686	10.2935	5.64619	3.23695	6.34032	12.015	2.03562	8.77413	1.80735	10.7089	11.001	10.4026	11.4392	9.74433	8.47695	10.5577	3.848	5.88996	10.4188	6.18059	10.9225	5.0917	11.6806	8.78823	7.08108	14.8277	13.2771	6.95087	6.82655	6.50854	6.10014	5.09624	7.97413	10.5757	7.92955	10.849	8.79863	7.20798	7.86542	6.29094	3.91648	1.926	3.39232	6.28355	5.62187	2.88449	3.72247	9.35293	9.48724	3.44626	3.29278	9.86558	9.77561	9.77726	9.45882	7.75079	2.67807	8.09961	5.01522	5.24793	11.2221	14.5629	14.2033	2.53605	7.20261	4.3266	7.11491	8.83796	9.08978	3.07039	7.25078	2.20163	9.9976	8.78519	6.67052	7.37747	7.6532	3.01792	8.53099	1.37851	4.04439	6.04002	5.96347	12.0328	12.8203	4.7919	5.84298	9.90884	6.40194	6.78136	3.96347	4.80735	11.0431	4.89239	8.34696	9.81105	8.59208	6.82909	7.30037	8.3345	6.98755	8.7039	8.69277	10.8314	6.35373	8.8051	7.02015	8.27122	8.89064	9.29783	8.68159	6.94946	9.7652	10.914	11.5951	9.07575	9.03149	7.00157	8.37396	2.65535	9.82909	7.85065	3.58646	9.87267	7.70805	5.07895	8.73944	3.26303	4.2854	6.84172	3.26818	8.64277	8.40514	11.4834	6.82805	3.72668	3.30743	9.07244	3.76553	11.1026	8.35405	5.50691	3.23266	4.39917	6.93368	3.96347	6.14	4.88017	2.26303	8.35978	10.9059	9.72945	6.55766	9.36752	6.5345	6.3906	3.64386	5.59694	6.69441	7.08852	6.21704	12.5297	6.9269	4.43622	10.7457	4.99095	9.43068	6.60585	6.76288	13.1175	6.58574	9.22755	9.5605	6.92567	6.33182	8.20506	8.45327	2.48543	3.08746	8.23601	5.73877	3.91648	4.60881	5.97728	10.0847	5.64097	5.97499	5.16189	5.20798	8.52865	3.65535	5.79442	5.41616	2.40599	2.37851	6.8913	8.35155	7.23554	7.67576	7.06501	3.30743	10.5402	4.926	6.22497	4.83794	1.848	4.15381	6.70466	2.67807	4.47897	6.45779	5.65249	3.74416	5.24413	2.60881	6.1966	6.0917	5.81762	5.73606	5.76288	6.59544	5.74685	7.87098	6.2384	10.4794	8.50224	8.47978	3.57289	9.23577	8.96231	8.74953	3.58496	10.669	8.44832	5.41616	9.96809	3.60881	15.2122	15.1218	14.6962	12.0559	12.8427	5.4053	9.39253	13.2937	6.76686	13.7375	11.3841	13.1264	2.53605	7.20169	10.5508	14.2255	14.4828	9.67805	4.96347	14.4379	14.657	14.3016	10.2176	7.57021	13.8419	12.5046	9.19106	13.8288	13.022	5.18725	4.82972	8.26021	7.56148	9.33807	8.78562	8.60783	8.94105	7.17071	9.06435	3.62059	12.8267	3.70044	2.63227	9.69766	10.9661	6.87529	5.78398	3.03562	2.7866	8.86233	8.66174	7.93948	4.43962	10.9256	12.2943	13.374	6.89845	11.8411	10.3851	5.44323	8.82764	9.38672	10.52	6.04221	5.84503	11.3053	8.98958	3.3505	4.93546	8.63699	6.72681	6.3194	5.79489	5.29486	3.01792	5.83441	9.92683	9.92108	14.4313	13.9415	9.75822	2.43296	6.12309	12.105	10.2118	10.5855	6.05311	11.6476	11.3506	6.49346	10.2917	10.189	10.7411	8.49663	9.91483	10.478	12.4906	9.92999	9.4226	11.0057	9.93269	10.1755	7.88753	5.73877	4.52356	6.27426	6.77131	5.12928	7.49905	9.9952	3.10434	4.96029	3.86396	3.52677	2.20163	4.60881	6.76022	2.45943	5.66107	3.9542	5.00899	2.58496	8.66711	6.1416	6.63956	3.54033	4.32701	3.7761	4.16189	5.15381	6.2211	3.3505	7.37938	4.05311	5.4822	6.42122	5.64754	2.82782	5.36807	1.848	3.8301	3.37856	5.40559	8.24603	7.16289	8.73132	6.18785	10.4421	5.72482	3.03562	6.88651	6.35579	5.31107	4.53605	10.5406	8.1062	6.86903	8.11998	8.75722	9.69488	2.43296	5.28614	4.41881	8.35667	4.03021	4.52544	3.39232	6.25463	4.42202	6.88874	3.35712	4.46636	4.76833	7.10538	8.27053	6.8428	5.57634	6.97384	1.48543	6.46271	3.40187	10.4787	6.47086	5.36107	3.91648	10.5951	11.3966	9.75706	6.55766	1.926	7.07575	8.95681	2.58476	9.44232	8.34163	4.59096	4.56148	2.43296	6.70181	7.44968	7.08056	5.87774	4.38543	4.86295	12.5195	12.2184	8.8456	11.2541	4.22955	8.60918	8.91737	7.93883	8.73843	8.22062	6.2075	8.79973	2.32193	12.2242	8.86035	13.3925	9.41024	9.00422	8.69304	3.74416	5.08746	6.6279	4.82782	6.73742	8.53021	8.74281	11.0011	10.2435	10.102	3.64048	8.93293	8.36231	8.07354	4.36457	1.76553	4.17792	4.80735	3.52356	3.18587	3.6893	4.71157	1.58496	2.07893	5.98993	3.94486	5.38036	2.48543	7.74012	5.82551	3.52356	1.76553	4.853	8.81862	8.36629	6.88142	7.17399	9.46865	4.01792	7.76752	4.50462	3.7866	5.31832	8.22786	3.85798	10.1275	12.7249	9.34784	3.81762	2.74416	10.1456	9.89042	7.15279	6.52356	5.35033	4.90421	9.05034	11.2543	12.1772	5.79181	5.98641	9.81906	8.28263	5.95187	7.21675	9.83652	7.55669	8.84204	11.1387	12.0285	9.63336	5.26679	8.46189	4.36867	8.41812	8.62169	8.88589	8.29983	10.5151	9.8264	11.1974	6.33092	6.82782	8.05703	5.80379	13.0226	12.5863	7.43045	11.7426	9.64415	11.0503	3.91648	14.4935	9.42543	8.53926	8.55766	8.86913	5.55067	8.3837	7.71493	8.39746	8.16641	14.1562	14.0387	13.9929	12.7649	4.54226	6.62498	2.51096	5.34696	6.04002	7.42206	4.99548	3.27798	5.3147	5.18982	5.93782	6.63807	0.678072	6.87283	9.50758	3.32193	5.06609	11.1253	12.3141	2.48543	8.65172	8.95158	8.06393	4.93074	5.56682	9.64404	2.26303	7.45867	7.98698	8.64133	8.75121	5.0708	3.27798	8.06124	10.6908	4.70088	7.77594	4.41278	3.79208	6.24222	6.1612	8.86834	7.15076	4	3.33628	4.24907	6.54998	5.37402	6.30195	6.09217	10.9272	6.24922	14.0751	8.48422	9.96159	8.55697	4.43962	8.65928	9.41701	4.64386	7.12619	9.52297	8.92689	11.1215	3.38779	6.96578	9.54245	6.44791	7.60318	6.18774	9.62018	3.57289	3.45943	4.09868	12.6268	6.32068	5.91169	5.91169	10.7721	7.87848	3.07039	6.1416	10.3427	3.15381	8.05094	10.2275	8.03329	3.44626	9.15785	10.8614	10.0619	10.3289	10.0014	11.1424	9.25054	10.3295	8.29507	8.41743	7.12619	10.4958	9.42585	7.7821	6.70874	3.66676	3.90689	7.03562	5.8802	8.86233	5.03397	5.38543	11.2784	6.56377	7.97917	8.64696	8.39251	9.48854	9.28631	3.72247	6.73335	6.35931	8.50938	5.89482	12.2741	9.6858	5.4452	8.79766	6.12516	3.44626	6.7879	6.49346	6.64097	8.41333	4.54844	7.13137	8.52474	10.6523	3.35712	2.23266	10.6696	5.52669	5.78894	6.24793	3.80735	7.43296	9.40833	6.98413	6.25042	10.0061	6.30696	8.39612	7.33012	6.03782	5.75756	4.29623	3.49825	6.89916	3.66676	4.50462	6.97957	9.32067	5.74416	7.27146	8.66498	6.71562	6.34696	4.46597	2.80735	7.68769	7.70858	12.1326	12.3253	1.58496	11.3563	1.37851	6.38198	5.71699	4.48543	4.60288	7.24413	4.89386	3.59694	11.5992	3.08746	4.43952	6.55612	9.02553	8.64125	5.2854	13.9269	1.43296	5.60727	10.4564	9.28501	10.2044	8.79312	6.07648	10.1306	9.84972	10.6591	9.76868	9.23386	6.8125	7.33628	9.11218	11.1351	0.485427	5.2891	5.19377	6.01004	3.97269	5.74416	8.41405	8.05086	6.16642	9.88737	8.39674	6.73877	6.09301	2.63227	6.86171	5.62936	7.83099	7.4295	7.34873	9.48824	8.18216	8.09329	9.04794	5.72477	9.40589	8.77841	7.99887	4.853	8.81172	8.75989	3.26303	11.1502	8.22497	6.62678	5.49506	6.82528	2.65535	2.40599	5.24221	3.67807	7.59427	9.49985	5.73787	8.22731	8.35306	5.49587	9.31016	9.03232	5.53511	7.77479	9.31311	8.98613	7.72315	7.51096	8.69139	8.93714	9.35434	4.60881	8.58851	6.12722	7.81954	7.17371	5.76022	4.95884	8.81033	6.1639	7.0297	3.98185	0.584963	5.97957	5.37922	10.4892	9.84925	10.1292	6.78005	6.93546	11.1479	6.96377	9.18661	6.04439	11.2985	8.11061	6.79051	10.5216	5.31142	8.47132	5.71973	10.8187	10.7358	10.9488	8.00843	3.8679	7.97104	6.27798	10.624	6.47897	3.6893	4.27053	9.24628	12.4169	11.3406	11.2221	8.54853	5.39232	3.82782	7.30925	8.00225	11.3323	7.71493	7.81023	9.47147	8.46679	8.34695	1.53605	7.07788	6.04439	6.37015	4.93546	9.09634	11.4505	9.88579	3.57325	6.60288	6.60585	10.7836	10.7358	11.2226	8.0864	9.28748	5.88363	8.6807	3.9542	13.1727	5.9306	9.18066	4.77549	5.0015	3.25453	10.4257	3.58245	5.03674	4.83794	7.12516	4.79181	6.80242	5.88264	13.2402	10.7157	12.8759	8.97269	10.4915	6.99728	3.66676	10.0606	7.94017	8.45869	6.64143	8.38165	4.66101	9.12138	5.58064	4.20163	9.56218	6.4169	9.68843	8.98352	5.7761	6.00344	7.03499	12.5528	7.71735	5.22755	4.16671	4.12102	8.31152	10.8145	10.038	5.62644	9.26582	8.68789	7.71631	11.4916	3.23266	6.18388	6.55841	6.65105	12.7439	9.14432	11.9758	11.287	7.36545	6.97259	5.84046	6.47735	5.83894	8.01011	5.05714	3.85798	3.12102	9.45265	5.07039	11.9534	9.04439	9.07494	9.33971	8.58256	9.0184	9.15911	8.74846	8.79181	8.62416	6.96924	5.49345	5.25801	7.40939	10.762	7.65033	8.16942	11.4	5.3147	3.93546	5.40599	8.21237	4.75489	5.79961	4.79341	8.88637	6.3837	6.57596	4.98819	5.853	4.97269	4.24031	5.64386	5.21723	4.90689	4.48764	3.89724	3.15381	3.07039	2.56071	6.2114	5.0739	2.72247	3.63227	6.40352	6.7761	4.29063	6.48543	5.65249	2.65371	6.31288	3.21615	3.48606	6.6014	8.32838	2.94486	7.40684	5.89458	3.8564	6.14519	6.01123	4.07462	6.55152	3.64372	6.35226	4.23266	3.926	2.74416	2.32193	5.71699	5.51412	6.36107	5.72646	8.98868	5.91169	3.45943	7.50144	6.64818	2.70044	2.29068	9.71063	7.17867	3.7866	1.26303	3.94782	7.04221	6.73606	7.55382	2.32193	2.02612	1.1375	10.5448	8.13855	4.85476	7.6359	4.63807	8.30564	8.95768	5.10434	8.66853	8.54615	7.81442	4.00899	8.10276	9.33842	6.24166	8.6532	9.58459	10.2824	9.45237	7.95892	8.43258	7.46767	1.926	9.04955	7.33604	9.35469	10.7525	7.29301	10.582	10.0824	6.50779	4.42626	4.59193	8.30788	5.61471	3.01792	3.76553	9.83887	3.67807	3.40599	4.91149	10.0059	7.90747	8.80542	8.89528	4.85798	8.65356	7.80526	7.51009	8.34073	5.28262	8.64061	8.95982	9.33243	9.27682	11.1059	3.66676	4.67807	8.83447	6.94572	7.12205	11.2752	5.56377	10.5983	4.6457	5.97269	8.69314	9.13699	7.47564	6.82528	2.70044	-0.152003	9.91139	10.0662	9.30692	0.485427	9.53296	6.28477	5.36457	7.65126	2.63227	7.68229	6.08321	4.67243	5.58195	6.76084	4.64386	10.3853	7.7046	5.86295	5.22643	4.13797	2.7866	2.48543	4.95508	6.69384	3.81762	5.94017	7.98584	5.43296	6.04876	6.71836	3.18587	4.70044	6.65678	3.95878	7.40429	3.89724	3.62059	5.0045	8.99407	7.86433	2.1375	3.64386	4.77915	3.8753	2.1375	8.998	6.82971	7.20261	8.29048	7.46881	4.94953	5.06609	9.69708	5.80781	7.39232	6.61618	7.76553	8.20701	7.15482	4.20163	7.26209	7.6851	7.28018	7.84862	6.67635	6.848	4.67243	5.54226	7.55228	7.57894	7.86551	7.29278	7.73268	5.76696	4.52356	3.47249	6.39575	2.5957	8.14822	5.11686	8.71818	4.71699	5.92362	11.1755	9.43024	7.2477	8.52003	5.16993	12.1846	9.59991	6.16591	8.89103	6.95681	9.05273	9.40514	3.7761	7.07851	7.60902	11.1597	9.21123	8.99435	6.38716	5.62059	3.27798	6.9507	7.48781	8.70563	7.08025	8.4363	5.71848	2.348	8.6496	6.54226	7.7286	7.59768	5.59395	9.35733	5.12576	8.44997	5.54226	4.15381	7.45168	8.0361	7.1375	5.36013	4.95884	5.1127	5.60047	3.44626	3.18587	5.62333	3.18717	6.8716	6.74147	4.12102	4.70044	3.88753	3.33628	11.7926	8.34563	8.10748	6.87897	10.527	8.22171	9.09249	8.94778	7.54423	7.88331	6.07895	5.98569	2.20163	4.02764	4.68605	5.38765	6.7879	8.32863	9.31518	9.47666	8.99453	6.72792	8.44018	9.59135	8.07521	9.49866	7.81634	8.78888	6.00225	8.95187	7.67153	8.53159	7.32463	10.4469	2.10434	6.0045	2.848	2.72247	2.848	7.1918	5.89482	2.07039	2.20163	1.67807	5.98413	5.92362	6.75355	4.71699	7.0045	5.10014	4.83289	5.2211	6.51728	3.52356	3.96347	2.7866	2.23266	3.75489	6.2854	6.64241	3.09085	6.88387	3.43296	3.20163	6.54274	4.58528	4.90689	3.24793	7.41193	4.98185	3.48543	4.83794	6.53294	8.53021	6.00225	7.44128	3.9542	5.19771	6.58646	1.43296	2.98185	5.63807	4.29278	4.14568	2.848	3.50176	9.83891	7.32272	8.48913	4.69123	4.24793	6.03122	5.82168	4.63227	4.76022	6.22304	6.83237	7.01792	8.49506	9.79273	7.8759	5.73335	5.04002	3.88498	4.82273	3.70932	6.46434	2.2674	6.99661	7.2114	2.79488	6.41399	4.69985	6.44626	10.3715	9.31893	7.03342	5.87283	9.56167	10.1925	11.586	8.9138	9.16541	11.2571	11.8294	7.0177	14.3034	3.93271	9.30866	7.04448	7.38549	5.2891	8.35373	10.1186	7.4764	9.16842	11.2144	10.6082	8.96165	6.23266	9.01486	10.1572	5.02494	11.1687	3.15381	3.703	4.86295	11.8075	9.10957	5.72215	6.36807	9.25432	13.3238	11.5046	6.33807	8.28439	5.97728	4.31521	13.3371	2.32193	13.58	5.32912	6.68488	8.01457	10.7416	7.6893	6.75889	3.36457	9.94803	6.98868	6.48059	9.89436	7.96116	1.80735	5.91821	8.98897	3.05311	4.47249	2.98185	10.4971	11.8435	7.21973	9.59898	6.64241	13.1353	3.94486	6.1416	11.8258	12.4197	9.55804	6.98185	2.29278	9.78301	10.0871	3.82782	2.40599	4.09592	7.65678	4.92125	2.62396	1.80735	0.485427	3.16993	9.38111	8.11114	3.07039	3.536	7.2854	3.91648	4.12928	5.89482	3.89724	5.0045	8.56033	6.77535	7.06286	8.55412	10.1016	9.74012	8.35315	6.7545	10.3547	10.0973	10.6361	10.7882	8.30697	6.37678	6.2724	6.29094	7.79051	3.57873	4.82044	10.4798	9.59805	9.14287	5.53673	8.45173	10.4325	9.54574	8.73268	3.72247	7.43379	3.16993	6.52356	8.22037	7.11582	6.26679	2.74416	3.1375	4.23645	6.82273	2	7.7046	10.8139	6.48864	2.16993	3.74416	1.43296	6.32012	3.43296	1.63227	1.926	5.78921	9.89391	3.36457	7.85237	3.37851	4.2555	6.52199	10.0032	2.53605	5.96116	7.07515	5.51096	6.34518	5.90689	7.57516	6.60465	5.11915	4.85169	8.4187	11.6516	3.39232	6.06191	4.36457	4.37156	9.14364	12.6246	5.11513	7.20065	5.92362	6.29024	5.1334	6.18969	6.90929	9.28864	10.8315	6.55919	7.03963	9.38267	9.59177	8.71973	7.44626	6.13134	11.1532	6.58496	7.76835	5.64674	5.58717	4.82782	3.05311	6.2854	5.24413	9.39896	9.67842	9.32943	4.56071	4.45286	5.07895	9.45409	7.65607	3.37851	4.42626	8.45656	4.51096	5.22882	5.06178	3.6893	9.50561	6.70044	8.87283	6.75358	4.53605	3.92243	2.43296	3.16993	7.25361	7.36282	6.41447	12.629	4.94486	6.4355	8.35359	3.54844	4.35755	3.76553	4.926	8.70232	5.03122	4.44626	4.00351	9.39746	8.6756	4.32193	15.0938	6.90929	5.07895	8.05594	3.60881	6.20967	0.137504	8.23074	6.78807	6.04658	10.8173	3.80735	6.72408	14.4408	6.96694	5.45615	4.46645	9.70777	1.20163	6.51909	3.59694	10.6061	7.28263	13.1113	10.6027	10.0627	8.79116	5.78136	8.70805	2.53605	5.1334	6.02459	5.89239	3.81762	3.88753	4.63807	9.18943	3.1375	6.30012	4.32912	5.33985	11.6606	6.94953	8.64358	10.6667	5.19657	3.67807	6.14364	6.158	2.29068	9.89618	10.459	8.36077	5.93546	10.7779	7.52307	11.1989	8.06286	15.1646	12.7763	4.70163	4.23416	1.80735	11.9265	2.88171	6.99548	7.94081	2.7866	4.51728	5.0366	6.88509	6.65105	3.6893	5.10434	5.01792	6.13134	7.37156	11.0305	9.6987	7.76564	2.74416	7.83162	6.80864	12.0007	11.9613	6.71121	9.7449	5.76832	4.89239	8.78758	7.09908	7.42962	4.18587	6.5744	6.56834	7.89724	9.00894	9.19106	8.77446	8.64566	6.19771	5.79181	9.86774	5.66107	4.89724	2.90689	8.14934	6.92719	2.67807	7.94953	3.63227	6.15381	9.11166	8.53993	5.99095	5.67807	3.926	3.7128	7.55677	5.96578	6.24413	5.35562	5.15501	11.3459	9.17081	3.3872	9.89759	2.16993	5.45943	7.05094	5.70598	2.1375	1.37851	4.76553	5.12928	8.39832	10.428	6.07682	8.69029	5.07039	7.59917	4.1375	4.92943	5.73606	9.37395	7.33985	8.43129	5.14568	3.95915	4.39917	4.5993	2.10434	3.48543	3.1578	6.88569	8.61013	6.54071	5.43296	10.6031	9.83968	7.34252	8.02569	6.41668	9.15937	7.61758	3.19976	8.78762	9.05906	4.9604	5.37504	8.03286	5.12928	8.24908	3.98185	5.40259	11.4573	9.09221	4.12928	8.15785	8.54387	9.80815	6.01346	4.63227	6.66249	8.87437	8.12464	3.85798	10.1545	7.01162	11.5148	0.82572	3.18587	5.87036	3.74416	5.05745	6.20359	6.06824	3.99095	5.08368	7.56163	9.57327	9.68723	3.00561	6.8087	6.39232	7.69627	4.80735	4.91648	4.62644	3.56071	6.2891	6.25997	3.1375	1.26303	3.36457	6.02237	7.12825	5.90929	6.21335	2.848	8.5215	7.11309	7.08852	10.6768	5.77873	5.17393	10.6007	6.63662	7.2384	4.20945	6.07223	9.72076	4.53605	10.7597	7.7365	5.9472	4.48217	8.3609	4.72247	4.09592	5.72697	2.98185	7.78343	10.6376	8.3441	10.3749	6.47735	8.83384	10.7388	7.36222	7.67702	10.0377	11.4556	10.1201	10.754	7.07788	7.28424	11.6924	7.01011	12.6661	8.2965	3.99095	6.32303	7.35931	9.48462	5.92298	8.10276	3.87774	9.91079	6.76816	8.1982	9.01597	10.7412	0.847997	7.89124	6.50779	3.70044	7.78398	4.37156	9.99067	7.07253	6.848	6.64962	6.02459	6.45615	9.45018	11.4945	8.67442	10.2713	9.80171	11.7689	3.10434	7.08958	9.72601	9.12279	9.37091	8.66534	9.85518	8.54651	8.51231	3.95701	13.7736	6.02459	7.49265	8.92896	4.01022	7.80219	9.9359	10.5097	2.43296	5.38974	9.4162	7.02569	9.49205	6.93546	9.32351	6.24031	9.1294	8.48977	13.4955	9.89218	8.66356	6.9472	3.12586	3.97269	2.98185	4.04439	1.80735	4.00899	1.67807	3.29278	5.1819	2.58496	5.61176	6.04221	1.37851	6.56377	5.26303	3.44474	5.54226	5.2895	3.88753	9.44336	8.52811	4.30743	7.64746	8.96953	2.32193	4.19844	3.86014	5.52042	8.99757	6.17666	5.64097	8.1387	5.86542	9.458	11.4121	4.76553	9.65281	10.2479	6.18785	6.32733	8.20395	6.59708	8.50917	9.12095	9.96838	8.96474	10.4988	9.31854	8.85549	9.03232	5.19771	9.76039	5.66959	5.10354	5.37156	5.41649	4.77705	11.1109	5.20555	10.1639	5.96347	9.89845	7.52403	8.85269	5.5089	7.34717	5.98429	8.1127	4.08746	10.162	6.96546	2.08496	9.31628	4.22497	8.64169	8.84987	9.30216	9.21398	7.0268	8.59495	8.94398	8.32238	6.5776	7.76683	9.59393	8.1267	6.93074	9.38201	6.85879	6.90809	5.03	10.4308	6.96546	4.2854	9.39448	4.87282	4.4369	4.63807	8.11844	7.57192	10.2184	9.19254	3.65535	11.1567	8.92467	6.6153	5.98868	5.66161	6.28805	8.38839	9.20701	9.24293	10.5031	8.43671	7.83595	7.27612	10.7287	7.7243	3.88027	5.78253	7.66107	8.40472	7.53372	8.6359	8.1759	9.59748	9.28517	10.0015	11.6602	5.23266	6.11478	6.82251	8.93622	7.37468	9.03802	6.68089	5.39373	5.42457	4.18587	6.20764	9.61397	6.94241	5.18982	9.66346	11.6547	8.96924	6.51503	0.485427	6.40939	11.6084	6.9819	8.15532	9.57437	9.43684	6.78529	9.43809	7.36112	7.8486	9.77366	6.28725	6.38024	1.72247	9.08507	7.91018	4.62644	7.18488	9.02668	8.941	6.23458	9.39028	6.88142	6.85922	7.50621	4.2697	6.04658	6.36807	4.42626	6.63807	6.69093	8.00225	7.3443	8.76553	8.00796	4.58849	6.3166	6.86542	4.7866	8.48929	4.21723	4.20163	10.7448	2.58496	8.20799	9.40408	6.02252	6.19771	5.22963	9.04689	10.6223	9.57967	7.15833	8.95128	8.17393	5.42626	5.20945	9.08587	7.99887	7.11582	9.98328	8.87344	7.04081	6.57592	8.18905	11.5675	9.54753	3.33628	6.46809	4.865	4.78136	8.52435	4.59705	9.49679	6.12309	10.2512	9.49605	3.1474	8.62733	6.37504	8.99772	7.21188	10.121	8.23343	6.96807	10.0052	8.20815	9.19722	7.18576	8.72485	8.49346	2.82782	8.69	3.86715	6.56718	9.8302	5.94017	8.45574	8.66722	7.65292	8.49	7.9384	8.22649	5.2854	7.19377	9.03673	7.20442	6.84423	5.94059	7.71493	5.03562	8.12926	7.01903	4.86295	7.17193	6.97499	9.43962	6.62059	0.923998	4.47897	5.87283	9.80203	4.18587	5.83276	7.29829	4.94989	9.22255	9.12677	6.56986	7.88081	3.05311	7.66164	11.1172	8.04494	6.10852	8.77083	5.81506	5.78921	9.74242	7.92125	8.53127	8.1404	5.88264	11.8169	9.51826	5.13985	9.71029	3.72247	7.05435	3.40599	3.2628	9.41045	7.78267	8.89026	3.72247	7.92096	8.20066	9.47854	10.9032	8.94953	8.13853	8.91916	9.20139	5.34696	6.28132	5.96552	7.57969	6.71425	10.28	8.53594	4.30174	8.1179	9.16867	3.21723	6.81451	6.27612	5.32553	6.00225	7.92541	4.21723	3.82782	9.23936	9.15558	8.28864	4.40599	9.71785	8.36282	10.5919	3.29278	9.5216	4.62644	8.68366	8.28956	8.71459	10.6757	8.26239	6.70183	7.51926	5.04876	7.88142	9.3516	9.77857	4.17928	8.9507	7.19015	9.40636	5.94405	12.2622	9.11108	7.16088	7.85004	8.20287	8.35711	5.52669	6.95187	6.49122	3.63227	6.58656	4.96703	10.2199	12.653	9.1351	11.2019	10.8733	11.0542	10.1782	7.26397	6.05961	8.28633	8.01792	10.0516	9.63673	11.1249	7.78463	11.1222	9.5515	10.3876	5.17393	5.1469	10.0108	6.32751	2.7866	7.20848	12.2446	10.7976	6.79961	5.68503	9.84266	10.3351	4.44626	10.2482	9.28401	12.2542	7.89785	7.57251	9.66249	4.71149	3.33628	7.58946	9.73983	12.0698	9.23434	8.71287	8.84046	11.8632	8.10802	8.76686	7.40514	6.05094	7.65392	7.81762	6.6629	8.29186	6.07622	8.71425	6.96116	9.94369	12.3479	10.237	6.34905	3.45943	9.70546	2.67807	6.01123	4.04009	6.0045	8.99503	5.00302	10.5676	9.80284	8.00283	2.60881	6.54027	8.59021	8.39042	4.61968	3.70044	7.19476	4.07039	7.21626	7.98128	9.28663	5.53825	7.22304	7.59171	4.87774	11.6527	10.4261	5.63629	0.678072	5.1334	4.9993	5.07895	3.07039	5.07136	3.08746	5.06132	6.42794	5.88744	6.18785	2.43296	3.08746	4.30864	8.97607	8.54663	6.25172	6.66391	2.37851	2.45943	6.15381	6.43796	8.90719	4.73335	6.2384	9.853	7.51728	6.83162	11.9698	6.2384	10.8792	5.3505	11.607	9.26405	8.37721	9.5519	6.15566	6.1639	4.90476	6.98641	7.41616	3.98182	6.94486	8.61802	6.18388	8.09329	7.11232	0.765535	7.78781	9.31334	7.35403	11.1878	11.5539	4.64962	6.99774	7.28448	8.15469	8.53333	6.3733	10.044	9.71716	9.25621	4.44856	9.21578	9.29783	9.77643	10.014	5.61818	8.32328	4.78979	6.87872	9.90418	7.50278	6.94134	5.853	6.32912	9.54775	6.49506	2.70571	9.5181	9.32035	8.54071	7.15279	7.0136	4.30003	7.26815	3.32193	4.9542	8.06103	6.9292	7.81442	10.6357	7.92184	7.23266	4.62059	8.31515	1.37851	9.37134	8.55344	9.04029	9.72007	9.77363	9.31107	9.97284	6.91648	8.80961	8.05201	9.46801	10.5979	9.63136	8.64422	11.3395	9.99195	9.59432	8.71115	8.86635	8.66747	9.55861	2.96347	9.17168	6.67243	9.3906	9.45574	10.9819	7.51885	10.137	9.82405	9.13237	7.87926	4.22497	7.14332	8.92139	8.09276	8.32598	8.93987	8.67101	9.11419	6.1416	8.64746	9.8088	9.34007	8.50859	8.56434	7.74294	10.1936	8.64854	10.2992	9.50144	7.56696	9.22473	10.8602	6.09381	6.81911	9.0493	6.53138	4.3505	11.3961	6.80864	2.98058	6.09381	7.86851	7.61965	5.32553	5.11575	6.19771	7.2372	3.6893	10.9308	9.64458	9.39518	2.8679	4.25868	8.783	12.2606	3.88103	9.04275	10.4631	7.65542	7.35741	2.74029	7.06609	9.50661	4.39917	8.01402	6.43962	4.33674	9.16663	9.20921	7.43972	9.84031	9.99251	3.54844	9.79023	11.6545	7.06178	4.9542	8.68847	4.22497	5.2285	8.21675	5.68187	12.9638	9.25833	6.43962	10.2139	7.49985	8.35138	8.38931	9.10691	8.96151	6.14691	8.58871	8.71425	9.66676	6.20555	4.22914	9.09461	7.33718	9.07387	7.44874	6.51493	8.52052	6.39575	9.58402	7.87836	10.6003	6.62341	7.00651	8.59841	9.53236	3.48623	8.83378	3.64386	3.03562	8.81253	5.62069	8.70701	9.16516	7.89239	6.15494	8.49787	7.57167	3.926	4.90689	6.27325	1.926	10.1344	7.93782	5.24707	5.84046	3.7761	7.11478	8.00394	5.51857	3.60063	5.57692	3.60341	6.06393	2.36096	4.71053	8.78856	6.44294	9.54264	4.39821	7.77541	9.71802	6.52782	5.83289	6.62151	10.8249	10.6884	10.6781	7.66391	6.81634	10.7093	6.54071	9.32035	7.96463	4.37343	7.52278	9.02126	4.39917	4.99095	3.52356	6.07039	3.72247	11.8049	11.0019	6.51275	6.68229	3.25997	5.04732	5.89482	12.3811	1.32193	3.32193	6.70736	4.07895	5.68901	4.81914	5.71149	5.04437	6.09381	5.90207	4.1127	2.98185	3.26303	1.96347	5.30378	3.43296	4.32762	11.5289	4.94486	7.36316	10.3431	13.2324	12.1582	6.52669	5.03122	7.52374	7.26866	10.6847	7.58421	5.76818	3.71149	10.2765	7.41785	2.58496	5.77873	8.38931	2.53067	6.37851	9.31696	3.926	9.13134	7.34518	6.9507	4.59705	8.34195	2.45943	7.30469	11.7151	2.56071	6.96745	7.10538	2.5296	4.41011	4.44355	8.71905	8.97092	6.39746	4.00899	7.74077	4.05311	5.1416	7.6359	2.72247	5.85798	2.32631	5.62059	5.0045	2.51096	5.28733	3.55536	8.65678	8.07824	11.2846	9.18016	9.41634	6.06619	8.95751	3.88753	9.39382	6.84172	5.49825	9.14822	5.62644	8.57137	9.49245	7.80232	7.54716	10.3783	9.92873	9.23732	3	7.06501	7.93527	7.96225	5.86047	7.21432	12.7646	5.95187	4.54226	11.2166	8.92541	8.49035	7.96982	9.96174	6.46761	9.66339	10.4875	5.33023	8.95913	8.25005	11.681	2.29278	8.69105	11.659	4.45943	6.81378	9.45594	9.98009	8.10066	10.4693	7.48704	11.0486	9.02514	8.53552	8.94808	9.09329	4.04439	7.6489	4.3266	5.85798	8.83605	4.54226	2.65231	8.53489	6.0268	15.1713	9.49245	4.69488	8.35627	10.8821	12.3125	11.5508	12.6812	10.8727	9.22184	3.62059	8.30469	4.89804	5.10014	6.87529	7.94369	7.95478	6.20416	7.05745	3.65535	7.39266	5.60636	9.57385	5.49125	10.8444	10.4967	12.5156	9.62781	8.30919	11.3215	5.79868	10.1323	7.77751	11.7386	6.07356	10.0886	7.53102	9.55609	12.5003	9.32553	8.30807	6.88581	4.44043	5.88889	8.4409	4.09592	4.70044	9.83952	7.1375	5.64097	9.42794	10.0272	10.3424	7.20555	4.926	5.59395	5.2854	11.1317	6.45949	9.46153	4.12102	6.62223	10.762	8.73369	6.15178	3.29278	12.1289	10.8099	11.7985	9.07621	11.7108	11.4666	5.76818	7.64177	10.2216	9.06797	8.52278	10.197	11.7258	7.93958	9.70598	8.96521	5.64674	6.06393	12.239	11.4157	11.0535	6.40259	10.1331	12.1776	10.8722	10.1033	7.9237	10.792	11.6492	11.2461	9.16138	10.4065	10.7052	9.81314	11.8541	10.6463	9.36916	10.7732	11.1642	5.32553	5.28413	5.47249	8.21432	9.19451	10.0736	6.2075	5.58781	10.4491	8.94563	5.64787	4.35972	5.18982	5.71149	6.16564	7.44874	5.6022	6.83166	6.13545	9.76155	8.74615	9.32373	10.5037	2.56071	11.7151	8.55574	5.88731	7.34607	4.88753	7.08577	6.87406	8.73064	2.74416	5.50964	6.26233	6.03562	7.41701	4.08746	5.98185	6.78529	2.70044	2.60881	4.58496	4.96731	2.61479	4.93355	7.82325	9.32388	8.10653	6.3222	8.36238	9.23989	10.7442	6.79051	3.80839	6.73155	9.40557	3.10434	11.0741	7.7447	14.0187	7.43174	9.73166	5.34341	8.43254	7.7879	9.61195	7.94181	8.17711	7.0177	8.83164	5.57289	7.8574	5.38543	3.52356	11.0426	8.95018	10.6021	8.3474	6.74953	3.98139	6.92719	11.0298	10.4427	8.2635	7.17501	4.88264	9.23649	5.44956	11.3788	8.90629	6.6279	6.75889	9.26841	6.08534	7.05717	8.57522	9.35354	5.83289	10.7793	8.99831	9.2148	5.90207	11.3391	9.24479	8.57705	9.31738	4.32955	2.96347	4.17792	3.57289	6.29259	5.92837	2.72247	6.51329	0.584963	5.51412	2.3505	4.48543	6.08746	10.0723	4.38543	5.97983	7.89785	8.20653	3.23266	8.61029	9.54245	11.9604	8.70805	9.20604	2.3505	8.32193	7.41363	3.07039	10.7424	4.2854	9.39489	6.04221	7.59124	6.5704	3.73335	2.48543	6.87897	8.34387	7.8759	8.43796	7.02569	8.43087	9.45121	3.85798	10.5994	7.59819	10.0344	4.70158	4.8125	8.91588	10.096	9.68475	10.1279	9.40311	11.5742	12.6022	8.90959	5.38011	7.26349	9.97312	6.3486	3.75489	5.77347	5.62644	11.5874	9.39403	9.56335	11.2386	5.8736	7.06932	4.76565	3.11633	4.09689	4.84936	1.53605	4.91648	6.86295	6.23266	5.05913	5.16798	3.78932	6.4364	3.47249	7.68257	3.43296	12.3914	8.01959	8.81314	8.24845	4.13241	4.94953	4.49825	6.61499	4.2854	2.20163	11.7383	6.69488	6.81378	8.18735	7.62936	10.1085	12.4897	9.24959	7.63154	7.95012	4.97269	5.64674	5.55719	5.61354	5.41051	8.05376	8.20533	11.0657	5.78921	4.16189	6.99044	1.926	4.79701	1.43296	4.97884	5.83036	6.96232	5.95258	9.24222	4.92943	4.73877	6.34614	9.19155	9.2465	6.35226	6.09592	5.71544	3.74416	7.2752	6.21529	1.848	4.23295	1.53605	5.45615	3.64961	3.145	10.5361	8.37678	7.51851	10.3974	7.49523	6.28725	4.70367	3.54007	4.93546	8.71149	9.24031	8.91109	6.80884	10.2682	2.63227	8.09411	7.12594	6.10062	3.81044	10.9001	10.1497	5.64097	8.6756	4.05335	5.91409	2.72543	4.7838	5.50462	1.80735	4.54612	4.19202	3.64553	12.9073	7.7866	6.73088	8.77236	7.96917	6.1928	10.1134	9.06887	8.6388	11.2155	10.764	11.0429	7.04221	4.63807	7.97154	8.58271	9.54264	6.93546	4.23266	7.36194	6.54998	8.68666	4.21723	6.77215	6.63517	3.53605	6.4446	2.53605	3.64129	6.07218	2.8679	4.12102	2.63227	6.18982	9.2588	7.1918	6.42291	9.65975	9.13417	8.14777	7.27426	7.88682	6.7866	7.32553	6.36632	6.93664	7.59021	7.2114	8.09346	9.3656	8.97613	0.765535	8.07414	8.44405	3.848	6.32553	8.14619	7.41944	8.60961	9.60326	8.43338	9.85487	6.76155	7.4445	6.44893	7.8992	9.32981	7.83253	8.50621	8.31877	7.52052	7.65353	9.20515	3.43296	9.36807	6.56192	8.92035	8.82968	7.97212	7.61692	5.1334	7.97728	5.47897	6.90865	9.03535	7.69766	11.269	6.8455	2.60881	5.10434	6.2384	3.15381	6.93074	6.11894	10.7342	8.19138	3.66676	7.02901	8.6489	8.15214	8.40553	9.30378	8.91182	10.4274	13.8506	9.65934	3.94358	8.7418	4.27053	3.33628	6.02015	4.8336	4.51728	8.40386	6.8679	5.65821	6.29278	7.34959	2.63227	11.0443	6.15381	6.42626	10.3352	9.24151	3.33628	8.6268	7.92118	7.54491	8.7434	8.34961	6.50802	0.765535	9.41139	5.34696	10.7168	4.97728	5.07957	7.13853	5.66391	5.97957	5.8679	6.16792	5.60716	6.58045	3.89535	2.16993	4.44626	5.30743	8.31032	6.36282	4.60625	10.2703	6.50303	4.00899	9.19673	4.79181	6.55459	6.45006	3.09147	8.85425	6.17592	6.35226	3.45943	6.43962	5.72792	3.44626	7.02459	6.18785	2.53605	2.67807	4.46597	6.41616	5.25172	2.43296	6.73064	6.44128	7.32553	3.07039	4.14568	6.76686	5.82018	5.55152	7.0268	5.83542	5.66391	5.55152	4.04439	5.05295	4.23835	3.45943	4.32912	6.61029	5.23649	3.48543	6.2817	7.75622	3.75489	5.66391	6.10224	6.2891	5.77347	5.19377	3.81762	5.76288	4.56682	6.16792	7.50938	5.16189	7.06286	2.51096	4.33628	5.3505	8.88081	6.26491	8.59324	8.8505	4.26303	7.5691	8.31334	7.48143	5.2667	7.67525	7.70667	5.1661	10.3795	11.0087	9.23371	4.35755	6.6236	9.09619	6.54119	8.7278	8.15841	4.76265	11.0067	9.99887	9.51812	8.59544	7.46761	4.34341	5.84048	5.6837	3.62059	4.80219	9.68352	8.71802	4.15381	3.74416	6	4.2555	7.05528	7.52352	3.21723	7.59246	6.30012	3.86735	3.89724	11.5047	8.98328	4.05311	9.11858	7.37417	8.82782	9.61268	6.51254	6.38198	9.60511	4.68992	5.8125	10.0747	10.5185	9.57743	8.1982	6.29776	5.61765	4.8125	8.03067	6.79831	6.85425	7.92955	6.69488	6.04221	6.2555	7.88142	11.2042	10.0795	9.36635	5.49506	8.02735	14.8079	13.8842	6.56377	13.4462	9.58346	5.48357	6.07895	8.58574	10.6476	3	7.8679	9.29737	4.57894	5.75561	3.848	8.35271	9.72272	5.44956	8.70425	7.71171	2.23266	6.16993	8.33718	7.53396	8.74496	7.07895	7.29829	7.4733	8.22799	6.46107	6.50145	5.77347	3.41499	7.72247	6.39471	4.82782	4.10434	7.72996	8.60696	4.54226	9.26585	9.78365	8.05416	9.0031	8.66285	6.67731	11.0262	8.99745	3.15381	6.43701	5.80154	7.36865	10.434	6.83064	6.78267	6.71287	3.29278	6.92006	5.25301	7.55766	3.67312	6.94251	3.79701	12.4928	10.5237	7.03342	8.75121	9.52669	5.57894	10.3535	8.03617	8.30885	7.88509	9.96217	10.5842	10.4954	6.04658	4.07959	5.02273	7.59247	7.81238	7.98687	5.74837	7.20359	5.17235	3.58201	5.08044	7.61147	4.50462	4.74953	5.33999	5.56071	8.61302	8.43087	5.31832	5.75489	2.26303	7.31965	4.59118	7.60466	8.54032	10.1114	7.11374	4.81762	12.6774	9.78202	6.43962	7.26303	5.14568	8.35006	5.76012	5.03122	4.29888	7.23649	6.42459	3.35452	2.98185	6.56006	2.29278	4.01792	2.74416	2.93469	3.79701	5.68089	6.86913	6.3837	2.88753	3.12102	3.08746	2.37851	3.49825	5.1127	2.3505	6.8716	6.70594	3.51096	3.76553	1.80735	4.345	2.48543	3.45943	8.34518	5.40939	4.38439	8.38327	9.00026	6.96488	8.44744	9.52689	9.19832	5.01792	8.71768	4.85617	7.88384	9.55906	10.6863	8.3906	4.37851	11.1592	10.1221	6.76943	5.75819	5.05244	6.66249	2	4.07039	1.43296	7.65821	5.11628	8.11231	6.00825	9.55536	7.84862	5.6893	9.70113	7.33027	4.15057	8.06824	6.25016	4.26303	7.21626	11.0079	7.96656	3.03562	7.76969	8.96319	8.20701	8.87302	11.4909	7.60064	8.67101	5.0163	5.56682	6.38198	2.72247	5.82528	6.26546	5.03562	4.49064	8.44153	5.97093	9.63705	7.96671	4.58684	5.07468	6.19967	3.59694	1.72247	8.28231	5.67243	4.65535	5.52982	8.45228	6.32373	7.979	4.39255	5.65399	8.25172	7.26397	3.69869	6.10852	2.43296	8.98775	6.64674	10.3291	8.17393	3.77382	11.6827	8.57677	10.0629	8.29508	7.80468	7.02144	6.3733	9.668	9.57365	3.92559	4.91828	5.83662	7.33268	8.3147	5.96578	2.62844	6.66959	7.88754	7.32681	7.58346	8.00282	4.50671	9.03123	2.26303	2.32193	5.08746	4.10434	7.49665	2.82782	7.2854	1.96347	1.63227	10.647	6.2891	10.8039	10.9636	4.45286	10.0611	6.1122	5.36905	7.14057	10.2342	9.38284	6.54532	7.41278	6.94369	6.17393	9.44336	6.29385	6.23074	5.92837	8.42417	6.40939	7.22914	7.22672	4.37195	9.32845	7.51096	7.77215	7.88107	7.83815	8.56301	10.0305	7.86109	7.40795	7.33786	3.85798	7.10371	7.00193	11.0765	6.01346	7.71631	9.97068	9.78676	7.61588	13.5704	3.75489	6.69439	10.6585	4.73335	9.37186	8.16491	9.42228	13.3927	7.85549	12.2179	2.53605	6.1295	8.27991	8.37821	2.56071	6.74012	10.7487	7.12247	5.92362	10.6721	5.31107	10.2494	6.81121	7.13648	9.74012	5.25354	3.97269	4.32193	7.38284	5.69209	9.34177	8.16577	10.066	8.33851	8.29501	8.04111	8.99301	12.9342	7.58721	10.9095	5.74809	7.18884	9.52407	10.9319	11.5252	5.05311	6.47407	8.59666	7.43522	8.14517	7.6575	6.91545	6.82725	7.49985	9.8868	5.0917	8.41792	8.49619	6.57592	8.31243	6.64209	8.15175	7.52982	4.1375	5.30046	7.16743	4.1127	3.90689	6.45702	7.52365	7.98925	6.36807	5.95652	6.96422	8.04291	9.86295	11.8356	9.5327	9.78591	5.89267	7.66747	7.53785	7.4822	9.04273	7.05637	7.11894	6.69612	11.273	7.05637	7.52826	8.87682	7.68208	7.82265	9.1267	8.31606	8.05637	7.4783	6.44956	6.47264	9.8197	6.53605	7.77215	9.62132	6.56071	8.06501	10.6714	8.29875	8.75154	4.37851	7.89239	9.41996	7.66853	10.6424	6.75668	12.8644	10.6608	7.51649	3.13704	6.35111	9.62169	8.77479	10.1443	10.7166	10.1895	8.10329	6.29646	8.45644	8.9642	5.49825	6.04439	9.69899	8.16202	8.47614	8.11549	6.70783	8.75956	6.2211	2.45943	9.52719	10.9787	10.7959	8.90899	2.16993	9.54361	3.85064	4.34341	4.2854	5.66107	5.17465	9.59302	10.2013	7.02015	7.07895	5.88264	5.47573	3.12102	6.59991	8.10434	8.39103	4.34973	10.1899	7.42291	9.09011	7.91662	6.10528	5.42605	5.01419	4.57227	6.63036	5.2328	4.04439	5.95652	7.08108	8.38241	6.26491	3.99095	4.23266	3.66676	5.41954	6.17393	4.84298	2.8679	5.12127	8.72031	8.35359	2.97803	6.89227	4.07039	4.40599	12.6934	7.6388	7.88996	8.24502	5.74953	8.06081	10.5699	12.0815	5.12737	7.60922	7.45697	2.45152	9.48884	4.63696	8.69103	9.82512	3.69137	5.58195	7.51649	8.57295	9.81634	4.41931	8.15279	9.88783	9.70146	10.7204	6.35403	9.28425	7.39232	3.62059	6.78005	3.94486	6.40088	8.20945	10.0121	9.61581	9.26209	6.70722	6.88753	2.65535	7.35189	9.34784	10.7507	11.0271	2.3505	3.58496	6.37843	8.40812	4.46597	8.50658	10.0208	6.32733	4.09592	9.38714	4.35231	7.37764	3.59459	8.21529	4.49208	9.86682	4.86295	12.296	6.1375	5.19377	9.57022	5.62059	10.9077	2.45943	3.37851	5.12928	9.16293	8.19771	7.68183	5.18881	6.99209	4.14178	7.7501	4.59096	8.59456	8.79094	8.67683	2.07039	1.96347	6.57137	6.82909	9.55228	2.58496	6.35418	8.42585	7.86295	5.60881	5.1819	9.64404	11.3408	8.38414	8.14457	6.3345	9.93917	7.92258	1.80735	9.80432	8.22014	8.09381	10.0899	8.34917	5.01346	5.31337	2.37851	9.42626	4.98191	7.05202	5.29278	4.8679	10.9253	9.09634	8.73234	12.5431	9.96597	3.75489	6.17077	9.74651	7.80864	11.3321	12.3017	5.12928	6.55766	5.24413	3.36457	5.24469	6.17912	9.7077	7.8586	7.94737	6.85922	7.08215	10.1724	8.23554	9.16189	7.82782	9.97327	8.82782	8.19358	5.21723	7.77413	6.42626	9.76802	7.18709	8.04439	5.92125	6.16792	5.35755	8.17891	4.36396	8.53993	8.88926	12.1441	8.77808	6.8557	11.0183	9.59546	7.74105	10.7128	8.72315	11.3659	9.7497	9.36085	11.9467	9.50799	7.18686	6.3628	9.29132	8.45131	8.03837	8.49278	6.18388	7.24603	5.63103	8.14109	7.34744	8.14822	11.4439	9.62004	6.97269	4.24408	6.74147	6.61176	12.326	8.25597	7.35403	7.71631	7.28448	4.15121	7.66611	3.62059	4.30743	10.5863	10.2851	9.27403	6.67243	4.33628	8.1809	8.46475	4.03428	7.39445	8.17393	4.00899	7.91289	7.42473	3.01979	5.85579	2.98185	1.37851	4.41278	3.6989	4.45286	5.70598	6.70321	6.98071	4.96809	4.38543	5.75214	3.23266	5.91169	3.47249	11.6991	10.1865	8.68965	7.06047	5.89339	2.40599	5.27968	7.84201	7.60585	2.32193	6.96614	11.9108	3.90689	8.06717	10.0688	9.88493	3.36457	3.63227	7.32294	3.63227	6.2506	2.90689	4.63424	7.66959	14.6625	1.63227	7.45943	11.6786	4.02236	8.41576	9.05523	7.3966	12.3317	9.21011	9.51452	8.1403	2.848	6.52982	8.61545	3.3505	8.73641	9.38215	8.27519	3.20163	9.70632	8.1918	5.94251	7.69353	8.33494	11.8355	9.39729	11.5423	7.4548	11.1655	8.98798	5.8112	8.20261	6.60437	9.13314	6.80349	9.72822	10.4373	6.42794	2.48543	8.22281	7.07682	2.65535	4.69976	2.963	2.96347	6.50577	8.67671	10.0291	5.27053	11.6108	5.85987	10.2573	6.54855	10.5487	5.86195	7.4363	5.84958	9.84298	8.55507	6.26091	5.7608	10.0118	8.66682	9.64782	9.82905	8.60871	6.94045	7.03182	9.98342	9.9857	6.50462	2.8505	7.55312	10.9019	9.72366	8.41479	8.55382	9.36654	12.5637	9.7151	5.65821	3.66676	9.08827	9.79035	6.27798	4.47897	9.1298	4.18587	3.56071	3.05311	5.91169	5.1416	6.36002	3.85798	4.90689	7.30195	7.81634	10.8925	7.58421	7.25781	4.80219	3.83794	5.20945	7.67455	4.62059	7.33356	8.88108	7.30287	2.82782	3.23266	11.7202	8.42428	8.8202	9.43045	10.6986	9.17318	6.15216	7.72062	7.40381	4.16189	12.6146	6.34696	7.06932	5.49185	7.12309	3.15381	4.39232	12.6956	8.00675	5.55152	5.2996	7.32908	3.73335	8.86552	5.48543	7.43309	10.367	6.06609	9.34119	6.15026	10.7635	2.67807	7.05959	9.09285	9.15381	5.8101	11.7164	10.2157	4.93546	5.06609	2.60881	11.6016	7.04763	10.9438	10.624	8.72178	4.65235	10.2264	8.63228	6.82271	2.91162	5.95652	9.34252	10.8199	8.52042	10.0232	7.6125	5.58195	7.21529	2.80173	3.67807	2.29278	10.7981	8.47465	6.86542	8.86326	3.64386	4.08746	4.98641	10.6108	3.60881	4.1375	3.05311	6.8679	6.24413	4.48543	5.41954	4.91648	5.77083	6.47897	6.78398	4.15381	7.05311	5.04876	5.14568	7.72747	9.29232	4.38543	4.05311	7.11935	9.74517	9.22617	7.13641	8.62095	8.35447	9.42654	10.7372	9.44923	8.77261	11.2981	7.38629	6.63081	10.194	3.6893	8.68229	9.09091	9.13468	9.43962	11.4988	10.2004	5.70044	6.54844	1.58496	7.57667	3.94486	7.983	6.40939	7.27984	8.59134	9.23727	9.30784	9.30062	2.7866	6.46434	6.18587	7.46025	5.86295	5.62352	6.15987	4.03067	4.97269	4.30594	6.09592	7.89421	7.53528	5.85225	6.94837	4.41278	6.926	6.87897	4.57289	6.48059	8.10183	6.17566	3.61479	13.7244	7.80735	5.31832	6.08958	4.1755	9.23846	9.18417	5.91009	9.2628	4.70501	5.14568	5.46596	5.1416	4.62644	7.99152	6.87897	6.53196	4.14568	5.75511	9.47589	8.05311	12.1313	10.1469	11.0029	11.0079	10.8301	10.5707	10.3584	10.839	9.60795	12.0643	11.8867	8.92154	10.3506	11.4423	11.3058	11.6108	11.5689	10.5971	9.21965	6.94921	8.97556	10.5785	9.61453	9.8613	9.76122	9.61409	9.56864	8.96404	10.2273	10.2076	9.39703	9.16077	5.67193	11.6947	10.2951	10.8699	8.5999	12.5917	9.03399	8.6383	9.34498	9.10643	12.1992	3.52356	5.04002	7.90989	4.51637	4.96809	6.44956	9.6954	8.1467	8.70834	11.8579	7.58045	7.86716	6.37504	9.40067	5.56558	4.07039	7.38942	11.6186	7.60214	9.12062	10.6707	7.62863	3.91534	5.05158	8.66057	5.00292	9.44315	4.96653	8.85989	6.56071	5.92147	8.07895	12.1307	-0.152003	8.02514	5.90789	10.2285	7.60913	7.0917	4.29278	7.42794	4.87283	4.28204	6.78749	8.68587	2.98185	6.59991	12.777	5.42291	5.01616	5.09524	8.98157	9.37146	11.903	7.31256	3.48543	5.53605	8.87744	6.50888	6.98828	6.96829	6.09592	4.96809	9.69007	8.40165	4.82273	3.71727	5.67819	6.59694	10.3449	11.2527	10.0986	7.73268	8.49618	4.13351	12.401	10.774	4.10142	11.6924	4.33465	1.32193	6.55919	6.90868	7.64962	7.06932	6.36107	4.98294	10.0052	4.87724	3.37851	4.27798	7.48462	4.70044	6.52392	9.12283	9.31152	8.979	11.4945	2.72247	5.59395	8.28077	11.0182	10.4461	10.4622	7.28025	3.52356	7.93487	9.18884	7.45779	7.18785	6.00225	5.38569	10.3357	5.46102	7.95594	6.51254	5.71425	9.84222	8.91199	3.49825	7.57213	6.50698	7.1809	9.01542	9.10463	11.3714	7.31379	3.24793	9.00169	9.18289	7.1334	3.19616	6.56986	9.20866	4.20465	5.06609	7.09064	9.23362	8.51615	9.08055	4.37851	4.35755	10.1878	8.12925	6.13545	8.39789	6.73335	7.46516	8.59467	6.8009	7.52162	10.5794	11.6695	9.88279	7.32519	10.0455	9.17624	6.41183	8.02015	7.87836	7.66947	7.23036	3.90689	10.3299	9.37873	9.69905	10.0612	9.39694	3.63227	5.97957	7.00305	10.0948	4.73004	6.79609	9.58685	8.79636	6.61912	11.1996	9.40109	9.69052	7.30561	8.45823	7.41447	3.21723	4.99548	4.17987	6.54844	8.39585	4.1375	8.00955	1.63227	3.41954	5.60252	3.7866	7.76356	10.5176	9.02956	10.2795	10.411	7.3757	4.65739	6.73523	10.9994	8.76321	9.52337	1.88753	10.8815	7.22654	7.98988	8.22062	8.37989	9.10999	8.8157	9.61232	8.65088	8.57739	8.34786	8.1533	7.853	12.4367	12.8865	2.90689	6.94603	8.32449	8.45678	10.2515	4.34341	10.4273	8.51398	7.13692	3.84994	5.23649	5.4229	7.95654	6.4973	3.18161	6.80478	3.32193	5.49506	8.78365	8.54305	10.2691	4.60881	3.53605	6.14771	6.3505	6.40429	8.66534	8.97362	8.46791	7.54993	7.8857	8.19686	10.3562	5.97774	6.05094	10.1308	3.94486	7.66178	3.54844	6.50938	11.0236	7.2159	7.10006	6.04876	9.36535	7.67229	9.47249	9.24336	8.80824	9.36238	10.6972	12.6546	6.88056	9.21432	9.07876	7.20503	7.30104	7.80102	10.0915	7.76022	7.56604	4.50938	1.1375	6.32431	8.95681	3.57289	4.07039	8.61898	4.91074	5.17257	2.32127	3.37851	11.5575	10.0462	1.76553	9.2534	9.38198	6.54762	7.40514	2.80677	4.35082	11.8129	8.67536	4.32912	6.15785	4.94486	6.47897	6.65105	8.16993	11.3233	7.95683	8.6755	2.848	3.71149	1.96347	5.8505	7.06835	9.29051	9.63372	1.26303	6.82273	9.39612	10.9086	7.89724	3.60667	9.7296	8.30788	6.46761	6.21529	4.86307	6.48896	5.55766	10.5354	9.30087	9.3048	6.86913	2.10434	8.37938	9.06863	10.2689	8.95942	5.82018	8.16508	9.56491	10.2132	9.30402	5.30205	8.25172	9.03144	5.15381	10.8863	11.3626	7.49346	9.55055	11.0475	6.73892	7.34252	9.46899	10.1096	9.37178	8.94776	11.5786	4.43912	5.14975	8.65795	4.90598	4.53605	7.10748	4.32193	3.40862	11.1164	6.24982	2.73792	10.8155	7.38284	7.89417	6.77264	5.65535	7.49506	7.35403	9.36238	7.9334	6.73172	8.87703	8.55612	7.56834	8.71682	6.44309	9.65785	8.62899	3.99095	8.20083	2.94486	6.48864	6.81711	8.93221	5.84722	8.32306	3.1375	5.27341	6.01379	5.39575	9.18066	10.7441	3.99095	5.67525	3.96347	5.76288	8.60708	10.3348	9.73961	2.67807	6.76553	5.59694	7.00225	10.6068	4.5151	6.12516	9.18643	7.25015	2.40599	7.07883	4.70483	7.94953	7.88081	8.87036	8.58195	10.9845	8.41405	8.23783	8.24769	7.82485	8.50819	7.4582	8.00091	8.52474	4.92125	4.71149	6.14568	5.18982	6.75889	5.19377	10.9816	6.47249	2.848	5.50462	6.23266	3.01792	9.61774	6.96578	8.85891	5.43962	12.4412	7.84612	9.52454	5.38198	7.9331	6.91345	5.11686	8.31222	8.73544	4.65312	4.79209	5.72792	7.59727	6.15646	5.76818	11.0955	12.118	2.63227	7.16842	3.69505	4.40837	3.59133	1.72247	2.48543	4.32912	4.43329	6.76702	4.63807	9.9867	3.56071	5.3147	4.62367	4.06178	4.24256	6.6065	6.36998	13.432	9.13211	4.84298	6.13545	6.19867	9.19279	6.96922	10.5844	12.8178	11.1499	9.35895	8.21522	9.15779	7.41447	2.10434	5.55152	6.61765	5.86295	5.54844	5.53941	6.68354	7.11374	9.64205	9.31926	9.84915	7.84925	8.96174	9.43141	8.97613	6.81775	4.05311	2.8679	8.85922	4.36457	6.0048	6.6865	9.77198	6.33271	6.55919	8.25974	9.26983	6.7046	6.76288	7.67474	7.37193	4.71149	6.68408	10.9159	8.73268	7.28174	11.1292	9.98722	7.94017	7.4238	7.32553	13.1586	6.41109	5.96465	6.44956	9.78513	10.0062	10.1866	9.14006	10.313	9.69902	9.66374	3.48543	7.42794	8.47857	8.2937	10.7759	9.76568	7.3837	1.43296	10.7082	8.87693	11.1389	10.7367	7.6853	8.2503	8.64097	8.51728	9.92229	3.769	6.59395	4.75489	6.04876	8.91169	8.34563	9.94765	7.22207	6.94486	8.46808	8.90959	10.1687	7.39998	5.63807	2.16993	10.242	9.91124	6.82146	11.3806	7.02463	8.58264	5.61471	11.4018	4.15381	9.05311	6.11565	9.42878	5.51752	5.82018	8.66178	6.4127	7.42046	11.7051	5.76022	8.41449	9.17842	10.3572	8.87067	9.93884	15.3296	4.07895	7.07682	7.29462	9.94595	6.93968	9.52963	6.8009	6.2384	3.37984	5.31832	8.48944	2.29278	7.16591	6.38888	5.69766	7.25267	7.27705	2.43296	6.33271	1.88753	3.23266	3.3933	6.08958	3.83794	1.20163	4.46597	5.35403	5.52042	5.39232	6.9253	6.81762	5.31832	3.44626	1.848	12.0473	5.853	6.32912	6.1639	5.31107	5.0268	3.26303	4.51728	8.76122	9.732	4.29278	4.29278	5.69488	8.80478	5.67525	5.25172	6.47249	4.926	7.45697	2.60881	7.10748	2.58496	2.74416	5.88264	5.83289	3.01792	4.94486	6.39232	2.80735	6.49825	4.0268	13.2676	7.30925	8.15178	2.80735	7.41109	4.01792	2.65535	3.44626	7.5744	2.43296	3.24793	12.2683	2.51096	5.88753	7.34696	5.04002	6.95768	12.2217	1.72247	9.6591	9.90494	6.33628	5.12928	3.08746	3.37851	15.6295	11.4896	2.90689	3.05311	9.98947	9.81154	9.52219	5.64386	4.63304	6.93192	6.22304	7.54844	6.56142	6.57137	3.99095	1.926	11.8462	7.3156	7.61618	4.50462	8.09961	6.53294	9.56796	9.81312	14.545	6.93782	14.5724	15.0296	13.5496	14.6943	15.6095	14.5176	11.5353	12.7145	8.71939	11.4008	15.2746	9.11556	8.27659	15.0655	11.2371	13.7977	8.02791	10.89	15.5752	15.9669	5.60585	7.65678	6.2891	14.734	9.82845	14.7791	9.03892	15.4494	8.38241	14.9161	8.60807	15.2816	15.5467	12.0114	15.3934	15.3284	14.2995	8.96673	8.09011	13.953	15.1335	13.4705	15.1976	10.9724	11.1969	15.343	6.04658	5.0268	14.5418	15.7306	3.80735	11.7853	14.3485	14.6492	15.1892	14.9033	15.2757	14.853	15.1827	3.47032	15.3203	6.11478	9.36085	12.0036	8.7652	9.21917	6.848	9.73013	8.89936	6.92244	6.62936	8.78463	3.53605	13.8252	11.614	8.16993	7.65249	15.56	7.46761	15.2032	8.47262	15.3606	15.1959	14.9464	15.2073	9.68018	15.4466	15.3432	14.0071	12.3799	12.5549	15.7584	15.0677	13.5511	15.423	14.6319	11.6421	10.3445	15.6214	5.66391	4.6837	14.8824	13.6201	14.9195	13.4223	6.94486	6.76288	13.9331	14.6936	11.9167	9.34163	6.68319	10.1556	8.93958	8.85907	5.10257	7.75099	8.48583	7.61839	14.5736	2.70044	13.7929	13.6827	14.9726	7.17692	7.60067	7.92463	10.5752	5.80735	10.8162	7.75637	7.99095	7.82122	6.28211	5.91943	5.30012	9.10593	7.55177	8.13699	8.42836	7.60794	8.03452	7.93664	7.70613	7.0152	9.27338	8.21728	7.82014	7.12984	3.29278	9.29715	3.81125	9.31061	8.17043	9.44128	6.7046	7.16993	8.99275	11.3565	7.36632	6.88874	10.3572	7.75206	9.39468	10.1793	2.70044	7.85899	7.54071	3.72412	8.74404	9.6435	8.49132	5.51399	10.4133	12.5437	8.65535	9.94647	8.58082	6.64912	6.92397	1.76553	7.97671	3.91376	4.97272	12.2474	8.86728	5.71425	7.94427	8.85144	10.8703	7.66178	7.83479	7.97269	3.54844	9.64014	8.31743	6.42291	11.2367	8.10297	6.64962	3.90817	4.14568	6.99548	14.4311	12.9595	11.0197	12.2179	7.75407	6.72656	6.04658	5.26679	13.9634	2.94486	13.2463	2.40599	11.5749	14.7688	3.24793	2.8679	9.79295	7.69627	10.2339	3.36457	10.2718	3.21723	4.60881	3.66676	6.54071	3.3505	3.96347	9.88813	7.85611	9.47837	7.23064	7.85561	5.04002	5.52982	4.35755	7.16088	6.18982	5.26751	4.82782	7.77742	10.7835	9.11103	10.7521	8.71836	9.73457	5.2929	10.2802	8.33628	8.3808	8.27286	13.0374	4.36649	7.1894	10.853	7.732	9.26468	9.12865	7.89414	11.7264	12.6224	6.66391	12.8309	4.04857	7.71493	5.3147	6.98848	6.71531	9.90769	3.01792	8.81827	10.3247	7.32992	10.6558	3.10434	6.11864	10.1144	9.62205	7.57061	7.28725	10.2937	5.0436	9.41996	7.66659	4.70044	5.75774	8.02077	6.21917	7.88229	5.14953	6.34163	0.765535	9.27705	4.53605	2.60881	4.27053	5.11686	2.70044	2.7866	1.72247	1.07039	3.16993	3.10434	6.70191	8.40684	10.2337	8.84894	6.94251	4.41302	2.45943	7.50383	3.7761	4.08584	3.56071	4.95224	3.44626	6.66676	1.26303	2.3505	2.16993	10.5421	5.64365	6.8505	6.60881	5.74416	10.8493	10.4545	10.0693	6.40939	8.22352	8.99859	5.70874	3.83794	3.47249	6.19574	5.2211	3.48543	7.71425	8.13797	9.10198	3.42475	6.76688	2.926	8.9952	12.6266	7.79507	9.22545	9.29715	9.93955	10.502	8.826	10.736	8.13515	10.0166	8.5578	3.82782	8.38068	10.3305	7.4545	5.8679	11.6463	10.5651	9.57191	5.99774	7.41363	2.1375	6.82909	6.16189	10.0592	6.93192	9.85938	7.53112	8.10235	6.69627	8.5843	10.1997	10.0331	3.92782	10.3243	8.6893	10.0549	6.27612	12.3668	10.924	11.2124	8.23468	8.81282	8.04363	9.85347	8.89512	6.97021	9.97789	4.0268	5.21723	10.5389	13.4898	8.10434	11.2884	11.4349	5.50779	3.60881	4.98399	3.5957	2.67807	5.84993	6.77347	9.90283	8.6241	11.1654	7.16684	5.89672	5.84772	4.19697	7.25267	4.74953	7.20457	6.47086	1.26303	1.72247	8.08055	7.30712	8.13289	7.47213	7.62553	6.95884	8.38521	9.87206	3.12102	5.07933	4.52293	6.07239	3.95513	9.77052	9.53043	4.09467	10.97	11.2407	10.6896	10.7112	7.57743	6.34341	4.76553	3.99491	11.4021	5.91533	10.284	10.3092	10.662	9.5098	3.10434	2.37851	5.33628	7.6837	4.32193	6.26679	3.51096	11.1004	5.74953	4.11168	5.74685	3.97272	4.85798	1.848	3.73335	10.3983	3.1375	8.77446	9.51224	2.67807	4.06178	6.23495	7.507	9.44667	6.71562	7.29278	3.52356	6.38716	5.24793	9.98327	8.34784	9.13827	11.3709	9.8933	11.8436	7.45286	7.31832	11.0406	8.24235	9.54863	7.87176	10.8057	7.92184	7.49825	8.11152	7.74416	9.08637	6.5932	3.83794	10.5309	10.4367	8.91602	9.95347	11.9586	10.6048	8.4459	10.0264	11.8458	9.07967	7.87406	6.88799	10.3099	3.74803	4.94965	4.18587	9.45674	8.00282	6.73606	4.70044	6.26187	4.62258	3.44626	7.40003	9.49339	2.29278	5.12926	3.84853	6.54689	4.12928	10.9576	7.12928	7.57516	6.26312	7.41532	9.49401	9.06559	8.42228	8.28401	8.14495	10.7424	11.3947	9.12846	9.34696	7.5238	7.09803	5.9331	2.29278	11.9601	13.1728	8.51096	8.07909	6.97613	10.4139	6.29646	9.94251	5.0045	5.04874	11.0886	8.30241	6.1782	10.0353	5.60585	11.1771	5.53294	4.72411	8.05691	5.71505	4.12102	9.29176	6.81506	7.33718	3.53605	5.16591	5.24413	9.51017	4.1127	4.98641	8.45851	10.2805	3.7761	4.41704	6.36982	5.34485	7.95397	6.48059	2.88753	8.10258	9.22328	8.30104	9.96319	10.7874	5.54165	7.71218	8.77116	4.98668	8.30116	4.50679	8.71115	8.01995	9.52297	4.49897	9.21105	6.16819	7.32643	5.80735	5.63922	8.26404	9.54998	7.4989	7.57396	9.06974	7.30743	6.72766	9.296	9.09038	9.26444	8.05856	5.1719	6.58542	8.26725	9.42585	8.7807	9.11046	3.23266	6.25795	3.26303	3.58496	5.74685	4.93074	10.0448	8.30968	8.15127	7.97204	9.47998	9.72195	11.122	6.33677	12.1438	8.12257	6.97154	5.46279	10.3497	7.16792	6.02459	9.13468	9.80633	7.53765	1.43296	8.47127	4.612	5.17294	5.95187	8.73911	10.53	3.1375	9.06878	0.963	4.70598	4.30129	5.88264	5.77873	3.46832	5.58726	9.76785	5.69729	7.15381	3.79701	1.88753	7.22511	9.19451	7.7498	4.80735	5.84298	3.01792	6.40599	6.53605	8.1472	2.94486	5.8221	8.62169	5.1127	4.39917	4.89239	6.15381	6.58646	3.1375	4.872	6.20555	5.25927	7.79168	8.59656	5.33985	5.8034	11.2245	7.43129	3.81762	2.82782	3.32193	7.13237	5.78146	8.48462	8.07361	5.38543	0	8.07521	7.63154	4.89199	6.29614	3.75489	6.29253	3.77625	5.70044	4.88024	7.9542	6.6865	8.76234	8.00669	7.30652	7.1187	8.37764	7.63442	7.15351	8.7286	3.26303	7.74752	5.96347	8.40812	10.0452	13.3187	3.08496	3.7761	8.95652	9.96595	8.31607	8.83226	6.14999	7.22593	2.82782	9.36345	9.98641	13.0523	13.5005	4.03538	6.69627	8.31016	1.73233	4.45943	4.71996	8.95478	5.22882	3.89724	6.92006	5.16202	6.97154	6.89436	6.66391	7.68089	7.18012	2.63227	6.20555	10.7674	1.848	10.5961	5.1819	9.22207	7.59951	9.04467	5.94486	7.67948	7.97842	1.848	3.83794	2.88753	7.59206	8.97842	7.45039	9.45224	7.11007	6.30131	5.36457	8.16692	6.23263	7.42931	7.67243	9.40599	7.7046	8.77314	7.63844	7.95187	8.83057	8.1937	6.18233	7.47654	5.10434	7.45121	3.48543	7.62644	7.54689	7.29988	11.4216	9.80719	11.723	4.83289	1.07039	7.29921	7.06532	8.14262	6.76022	6.55766	7.7761	9.37092	7.41701	6.91581	5.3419	6.34341	9.35028	9.09249	7.88935	9.52994	3.40599	5.73877	4.40496	8.86573	5.32912	6.82191	6.33628	5.50144	8.60807	6.55766	2.8679	5.89447	5.62982	5.64755	2.48543	8.08268	3.03562	8.15673	6.57137	2.3505	5.59991	8.14216	5.9331	6.64386	8.80993	4.45943	5.61471	6.82655	6.62059	7.05637	6.64818	2.56071	2.51096	6.17592	3.69481	3.59694	6.4446	4.32912	6.2854	6.10155	3.48543	5.6951	5.12928	6.52142	2.7866	6.11659	1.07039	5.23731	10.5644	8.80672	11.9266	5.06753	6.88631	4.44715	5.83542	9.29416	8.35799	2.96347	3.7761	10.1532	2.03562	5.66391	9.56434	3.03562	8.37025	4.14625	2.63227	3.45943	6.19377	4.65535	4.43511	8.7397	8.22352	5.59954	1.63227	7.67878	10.4054	5.77074	5.30012	5.38811	3.76553	3.3574	8.66507	4.01792	7.40939	6.42794	7.54071	9.43692	3.88753	7.46065	7.40088	9.14707	8.38687	7.74626	5.79901	5.06609	4.28796	12.0913	3.87774	8.10591	9.77462	3.42928	7.64542	7.86455	8.20507	6.25927	9.0872	8.39689	8.93003	8.13276	8.52395	9.10512	10.4432	6.24413	8.17886	6.11863	7.63966	8.10022	7.50336	8.30424	9.84681	9.82193	3.8679	8.05232	6.46761	7.01175	3.47208	7.94207	4.51569	8.6575	7.96174	5.16189	3.7338	8.94115	7.03763	7.08108	9.90839	7.22014	5.42204	7.59531	7.43546	6.76421	7.92837	1.80735	2.20163	2.3505	6.56224	3	8.52082	4.8134	7.10748	6.65392	6.35014	8.99039	8.91217	8.35182	8.03177	7.97499	1.926	9.29504	4.89482	9.58271	3.18587	7.74685	8.18289	6.97306	7.03642	7.71792	7.66936	4.1127	4.00899	3.30677	9.49245	3.24793	5.85684	10.2514	9.42291	5.44956	8.37199	9.99976	4.6893	9.10358	8.44087	6.39917	9.28511	9.26585	9.98296	9.21553	8.1153	8.93572	10.943	10.0037	11.8184	11.0889	10.2159	9.54515	13.5794	11.2159	10.1708	10.2142	11.8176	11.4386	7.36545	5.82119	5.06244	4.73335	1.63227	8.77808	10.1155	8.10867	9.49326	8.8487	7.43917	8.6858	3.9542	10.2282	7.68319	10.2965	5.21335	8.22892	5.59991	11.7892	8.24342	9.07655	9.83384	1.1375	6.92837	3.848	6.1918	6.15967	7.97196	7.69855	6.91509	6.00007	4.26303	12.8169	6.94837	5.59708	10.5804	5.94312	5.47774	7.39624	0.925999	7.66266	12.1728	6.59331	7.53931	6.47815	3.60881	6.70321	2	4.5744	3.55763	6.88996	5.28386	5.07895	6.42935	5.46271	5.33985	5.25681	6.31832	5.69488	3.43296	6.94687	3.67807	6.40769	4.83329	6.82146	8.01992	10.8255	10.1333	5.10395	10.0375	3.56071	6.1127	6.06824	2.8679	6.07682	5.81506	2.9462	5.73335	3.24793	7.23745	5.15658	11.1541	4.92753	8.26175	5.63968	3.75489	5.30743	5.73606	6.61799	4.72792	7.04174	4.45286	7.60572	8.49586	9.33069	5.56986	1.63227	7.03601	6.14337	3.79701	3.27798	6.24603	7.56617	4.7761	2.20163	12.1954	11.3046	9.73956	6.39868	5.24793	7.80864	7.93074	6.53761	9.38748	10.151	6.90826	10.042	9.61985	5.94291	9.44853	8.71562	2.07039	6.83351	7.84612	6.07039	7.20065	6.35579	7.78856	6.32912	3.23266	5.29646	9.45882	2.88753	6.59991	4.47897	6.01792	11.1143	3.74673	4.09557	9.17204	6.28355	5.98641	6.61263	6.4363	4.98381	5.03466	5.1334	6.62059	2.56071	4	7.16993	5.59096	7.12722	6.10014	8.32508	10.0098	3.98185	7.93835	5.8864	5.98575	5.72792	4.12928	7.24127	8.85319	7.99584	4.32912	8.02489	7.92065	8.8955	11.5867	7.97834	7.1467	6.481	6.2513	7.39388	3.40599	2.51096	8.75121	8.85888	9.55689	7.92719	7.39026	6.28725	5.20789	14.0961	8.73423	9.62753	4.82782	13.1362	10.9635	3.1375	10.0454	9.05208	12.0233	8.54882	8.32935	5.75756	10.465	9.66747	6.23266	4.29158	6.82215	8.34696	10.7874	9.52327	8.18225	9.18048	9.3034	9.27614	11.0638	10.5862	10.6089	10.3356	10.1887	10.2242	4.87283	8.15006	7.52042	10.6911	9.3194	10.355	8.71149	8.81218	8.76155	8.90538	6.61482	8.82209	4.11858	10.0299	12.2924	7.06286	12.4457	9.40205	8.44915	4.57894	2.32193	4.09615	3.60881	4.2555	3.9542	4.848	5.28345	3.84457	6.926	4.6893	6.08477	5.87568	3.96347	3.82331	10.4036	5.62825	1.53605	6.20238	7.77281	7.40214	5.34106	10.1187	4.86572	6.27053	7.54908	5.3505	8.66012	0.925999	4.2555	4.46597	3.54844	4.93458	7.03562	4.88489	9.72788	7.27519	6.59096	8.4451	10.5161	6.50621	8.78627	6.57289	8.20799	6.257	8.61471	8.13443	6.94486	3.39232	3.7866	8.47492	8.37287	11.0593	8.95826	10.2213	6.17292	11.5893	10.6562	9.10617	8.96997	10.2743	1.48543	10.3793	7.44708	5.06501	4.93435	5.29646	4.36457	7.75288	6.56529	6.22689	8.85425	8.03078	11.3988	7.34232	8.3394	9.06802	8.99719	8.71405	9.44341	8.59283	4.63388	4.12928	7.9071	7.93635	8.38111	7.83436	8.13494	3.90977	5.7252	6.07039	8.36288	6.41847	9.22569	6.18587	9.04111	6.88874	9.19747	11.2784	6.95255	5.26389	8.75121	5.85231	8.02292	10.4355	9.72741	7.87529	8.90521	9.92786	7.5157	8.59954	8.74214	7.76655	6.79234	10.3818	8.02459	8.00653	7.70991	9.87467	7.01903	9.96795	7.83668	5.86295	4.60631	3.63992	8.73369	10.9673	8.38931	10.2197	9.016	8.64746	2.65535	7.94611	8.74019	5.04164	10.7533	9.9331	7.95361	4.49711	6.22882	5.91885	6.80349	4.43962	9.02655	2.3505	10.6852	10.1843	7.7279	11.2886	7.04876	9.77264	6.80537	8.30337	10.6319	9.82034	8.5239	8.34303	8.97183	9.18165	6.99209	5.16591	4.33628	8.13494	1.67807	9.07601	10.5839	8.60733	5.29646	4.52356	5.95884	5.01986	7.32127	7.29238	5.99774	5.30012	4.45794	5.62059	6.11565	10.6771	8.96159	6.51558	7.24793	6.30596	4.08746	5.94251	9.38209	6.91169	5.50624	8.99209	6.33802	10.7402	7.25833	2.82782	7.41135	6.4716	7.55842	8.41743	6.6837	4.94953	9.80291	4.23266	9.60596	6.10073	7.07232	4.68891	6.83542	6.15987	6.79701	4.30367	7.17393	9.3999	8.04595	6.08958	7.47249	3.23266	2.03562	4.33628	7.01903	10.2684	5.48864	7.96347	7.88066	3.10395	9.96593	8.33047	5.0063	4.06178	2.848	5.45735	5.71422	6.58932	7.05927	12.2639	8.65105	8.1639	1.926	8.68755	6.13134	6.36894	8.46937	8.04821	8.62826	6.03852	8.4623	7.83794	8.78496	9.44315	5.3958	10.8919	6.01792	6.80666	7.55382	12.7645	7.13031	5.79239	12.5681	3.01792	8.79998	8.52474	6.90487	8.54977	10.546	6.5392	10.2128	9.10746	4.93912	9.24532	8.70079	9.76071	4.41278	6.87985	11.0818	9.12541	6.76818	4.8679	4.18587	6.63081	5.59991	2.20163	4.12928	2.70044	2.03562	3.37851	7.57667	4.1472	10.3271	9.72354	8.30374	7.23079	9.18562	6.86666	7.44969	9.97456	2.94486	8.25314	3.08746	7.08215	8.44711	3.15381	5.7252	9.22186	4.13741	7.06932	9.69447	9.09683	6.24108	6.13955	8.85085	10.0089	11.1351	1.88753	10.8413	10.1141	5.56377	7.45755	6.1753	4.48543	9.20408	5.45943	8.43438	8.13802	2.82782	7.95414	7.51096	9.44439	9.34363	6.66534	6.6907	4.35597	5.74902	7.43796	4.25436	8.34474	2.07039	3.48543	5.05269	4.387	7.8383	9.60641	5.1416	11.2917	7.75489	7.82782	2.76553	7.76951	8.77279	5.82782	9.95903	8.3339	7.6125	3.59694	10.0296	7.34121	4.926	8.29439	3.12102	8.32943	7.28478	8.44156	11.7345	6.34873	8.28327	7.99322	5.39232	10.9927	10.2634	4.47249	3.66913	8.93958	7.49506	8.16172	5.98641	6.69349	3.45943	4.16912	7.12722	7.59395	7.82337	5.90929	6.32193	11.0424	9.47289	6.11894	7.84549	8.57563	9.70736	6.48704	2.48543	9.21989	10.6719	2.76553	3.75489	6.42218	9.12335	6.12576	1.926	5.81506	5.16854	3.43296	7.23076	9.8133	6.24603	4.32698	8.35271	5.26286	5.4822	7.71626	5.37504	6.55305	3.6893	4.21723	6.8802	8.26368	9.04521	10.5286	5.43296	10.4529	8.76255	8.08162	7.69418	8.95565	7.63227	8.80961	3.60881	1.96347	5.77083	6.36282	2.16993	4.1127	8.03122	8.67451	8.03837	3.87774	7.94661	7.07895	3.05598	8.29122	5.55864	3.86396	3.57893	4.99095	8.07948	8.85953	8.20685	6.2211	8.69189	6.92029	6.58496	9.1636	8.85926	8.96521	4.30743	4.45286	6.34341	9.00948	8.405	4.47678	1.80559	7.62278	5.32546	10.1622	7.16993	8.33002	4.51874	9.93702	6.65392	4.72479	7.63807	12.7308	5.39575	10.0874	8.63988	8.16892	9.93413	8.61211	2.94486	7.06546	4.45943	5.81322	7.48945	10.3844	7.66463	4.26303	7.89892	7.38457	6.04221	9.02181	5.488	9.13571	9.02126	5.18587	8.55574	10.3834	5.34518	3.926	7.91707	6.65964	3.87774	6.86913	11.8646	7.72042	3.848	6.32733	9.51885	9.34082	6.70621	7.83479	9.53896	7.29646	3.15783	6.04767	6.39232	4.63807	5.8125	3.15717	8.94251	9.31149	8.50779	5.54682	9.22448	8.64431	7.82786	8.6322	6.42122	7.72588	2.70044	4.20163	7.0385	8.90147	8.38111	9.5611	6.64531	8.98584	7.75489	9.25541	7.84488	4.20945	5.5441	11.2919	9.84549	13.6273	9.37417	4.43471	3.16993	6.15381	10.1313	10.3879	6.87529	7.42459	8.29467	5.82868	8.15836	3.66671	5.03122	6.8944	12.3641	6.92588	4.65094	6.80798	8.26465	9.66907	8.17349	6.25172	7.5752	8.70239	5.12102	3.65285	9.56662	5.42828	10.1562	10.8296	6.33092	9.24508	7.05745	7.15684	6.8392	6.95768	4.29278	2.59846	6.10014	7.65975	10.0719	3.87711	4.95884	3.97269	6.90207	8.39318	4.97269	5.85798	5.96578	8.52904	11.0693	9.62114	8.94977	5.45286	13.5173	10.66	12.2631	3.12102	10.2365	5.17792	6.65039	6.53294	9.01007	6.25136	7.82845	8.35931	11.0336	9.66314	9.10224	9.78959	8.36075	10.6528	5.67807	7.89482	8.16993	7.96521	10.0333	9.00169	7.65893	8.67243	7.55382	3.9542	11.4722	10.3648	9.69627	9.70667	3.7866	9.19032	7.59991	9.27938	4.57894	3.12926	10.1088	7.53761	10.1346	6.38324	6.68229	7.44211	7.01458	8.36107	8.46653	7.77808	8.20604	9.88981	10.5471	6.61324	7.12412	8.93287	8.6886	8.1375	7.85112	8.06878	7.4271	10.5814	6.15987	7.85116	8.92778	10.9631	6.56071	9.60936	3.66676	6.58946	9.15482	9.43526	6.49514	10.6001	4.09204	7.32012	11.5384	6.59991	10.5149	8.76818	6.13955	5.73877	3	12.1069	6.96311	8.25786	4.2854	9.24031	6.91409	7.50621	4.15381	6.56834	8.19574	8.48059	6.63372	9.93289	10.3902	6.06824	1.3645	7.17776	10.6921	9.42375	8.05039	6.91767	8.26021	11.8684	3.75489	7.81954	8.1322	8.85387	7.22978	8.23522	9.84774	9.74416	7.61545	7.42407	10.4589	8.40074	3.54844	4.45704	8.4475	4.6837	5.80735	8.13877	6.6453	3.21723	6.68084	4.22544	5.40259	3.40599	6.35226	7.46597	15.2874	6.02869	14.8101	5.67243	8.67384	9.76265	10.2043	8.71382	3.54203	7.82146	6.67244	9.25432	12.2235	7.29951	11.1668	8.71068	8.49484	6.02237	3.49825	2.96773	9.8505	7.98755	9.64872	7.74281	11.0246	10.992	6.73066	9.82052	6.01732	7.49025	4.25736	9.45777	4.82593	9.86887	8.24079	10.2838	9.20188	6.72247	5.73335	7.5812	9.23625	6.58346	8.75594	11.5744	10.0617	3.07039	7.89597	5.49384	6.26896	9.73234	3.39232	6.10852	3.90689	6.90087	3.08746	6.69488	5.79442	4.62059	6.3505	4.19377	4.30012	3.92149	10.0824	6.64613	9.1676	6.67148	8.75389	4.66656	8.38845	4.39917	4.67507	5.14187	10.0837	7.64887	8.78398	8.71459	8.72383	4.2555	5.10014	11.3671	8.44128	9.1581	8.85953	9.75257	3.37851	9.4873	5.81993	10.4269	6.70601	6.44043	9.48321	7.59768	9.4547	9.62033	8.75654	8.33807	9.30879	9.10093	8.24413	6.88048	1.82221	8.93704	8.37623	4.50938	8.25438	8.79701	5.79128	7.66818	8.08922	6.73335	6.55919	5.18049	4.29278	5.90701	4.20163	9.76471	7.73514	4.97372	9.65302	8.49084	1.67807	9.75957	8.74584	6.10243	6.32771	7.03562	9.92915	7.62954	2.45943	10.5323	9.51928	6.82018	6.7252	8.98931	7.76686	10.3563	4.77646	5.32241	6.13955	4.39917	6.70183	6.57289	8.91648	6.36807	4.90689	6.43962	5.58496	7.93369	8.59692	10.6666	9.31786	12.6443	12.993	7.85862	8.6893	5.59991	8.54653	3.26303	7.0216	10.3479	7.86276	10.1126	8.36982	7.59843	5.65821	8.44094	9.05639	10.2576	8.25261	9.03452	9.68633	7.92541	7.22497	8.75989	6.51728	9.07895	9.02459	10.1989	9.23739	9.9507	10.0564	7.36475	9.66605	5.74416	7.24317	13.9046	3.18587	7.71356	2.32193	10.6648	3.39232	11.6638	3.33628	6.75221	4.66107	3.24793	2.51096	10.2609	10.5374	9.70593	8.54032	5.06139	5.1508	9.22328	8.13277	4.71598	6.77347	4.16189	4.2108	8.81666	12.0905	6.96227	8.12304	8.31606	9.76587	9.14507	11.15	5.87578	5.45817	3.39007	7.66463	8.27884	8.66818	0.678072	8.78005	9.73806	10.2157	7.14466	4.23266	2.37851	6.46271	8.77281	5.37504	7.84573	7.70044	8.42459	9.36938	4.90207	6.21188	10.3086	6.80993	6.79037	10.6127	6.47411	8.77972	7.0268	8.79214	8.29437	8.37895	11.9358	9.00506	7.89239	6.46761	7.10852	9.04439	2.51096	12.6451	7.87519	8.7039	7.91049	8.29967	4.09376	7.7761	8.57904	5.28995	4.56147	6.53916	4.08459	2.50561	9.17293	1.72247	4.51159	2.23266	2	6.85425	5.52866	3.89724	6.51096	6.16591	6.97154	9.41722	5.19377	6.6893	5.56986	8.21787	8.99067	5.94007	9.61453	6.72085	11.2749	7.79442	6.01346	9.72144	6.78668	10.731	6.1416	7.32912	3.14716	4.95884	5.95859	5.31107	8.81339	8.72281	6.93428	4.57289	2.32193	9.84188	9.24031	4.96809	6.07468	9.06339	8.9429	10.0588	7.90434	7.00787	5.7282	3.73335	2	5.483	12.2536	4.59096	4.38543	4.07039	6.07253	10.3861	10.39	9.35337	7.37069	8.79494	8.83573	5.41867	8.86388	8.45121	4.54226	5.23566	7.14873	9.43921	5.44956	9.69157	5.71727	8.87836	8.81666	6.64818	9.93811	2.96734	3.82782	3.96347	8.55459	6.43764	9.99093	4.98641	9.30652	7.24413	8.35341	5.32155	4.60532	7.19377	4.56071	5.84648	8.47225	5.17393	7.29554	8.03782	5.59096	7.38974	8.32057	6.30781	5.11243	6.3906	7.50224	6.5157	8.34917	6.27053	6.53605	7.92422	6.48543	6.32553	2.7866	5.76152	12.2206	13.7856	13.4778	8.96984	11.3547	8.01067	6.1127	5.87036	11.9975	8.53761	8.89603	6.41447	1.58496	9.79915	6.99209	11.3289	7.1375	10.4502	3.71149	5.0268	5.03122	7.86592	7.33092	6.86295	7.22403	7.10121	7.6388	6.76022	11.0837	7.17393	11.2251	4.71149	6.57137	7.04701	8.1472	8.71905	3.9265	6.33271	7.82018	6.94076	9.98797	5.35755	3.01792	3.15381	9.92169	8.83952	6.15583	8.10748	8.66131	9.49522	9.37678	9.22204	13.5455	11.0335	8.76587	8.88356	9.71304	7.12948	5.42108	10.4536	9.05803	6.27768	6.89966	4.31904	13.4397	5.42626	9.16164	12.3139	7.62363	8.92025	9.28147	8.31606	11.2717	9.55459	10.0568	8.68545	14.7196	6.91179	9.35315	9.64898	9.10537	8.63246	8.84862	14.5784	9.30902	3.45943	14.7057	9.9682	8.88665	7.87529	7.62367	9.56389	12.0149	8.42584	11.178	9.8544	9.55522	9.51387	9.07595	8.63825	9.28551	8.98046	9.43286	11.2556	9.25148	10.7131	9.21043	7.32823	11.242	8.96953	6.13545	9.06824	4.26303	6.57894	10.7087	7.68912	7.56402	8.61949	10.5037	6.46174	6.41447	7.8759	9.74276	9.53741	10.9725	9.1172	8.28971	9.98755	10.3531	3.88753	7.92065	7.95597	7.30301	8.733	8.80832	7.25927	7.95968	8.99382	8.824	9.66473	8.62867	7.56986	6.05528	9.3394	7.46135	9.49885	3.91648	4.09592	12.7496	6.69159	6.24793	11.9217	11.0009	8.69303	10.2905	8.33181	8.97095	7.24698	6.98755	5.32553	11.4667	6.33551	7.33576	5.27366	6.15583	-0.152003	4.57904	4.2854	4.98185	2.32193	3.29278	7.42912	8.99266	6.34696	4.06178	8.15279	6.95099	3.60881	3.43296	7.16343	9.21262	8.79377	4.15381	6.76951	7.6616	9.3147	7.04058	4.51096	2.11633	7.42375	7.30561	8.79279	2.88753	8.7073	9.08587	8.79198	8.09117	4.90689	5.18508	6.18587	5.66107	4.6837	10.6119	8.31786	12.4092	11.9184	11.4899	10.7652	11.1052	12.3447	12.354	11.5345	5.21025	8.01681	8.69801	8.33659	9.54747	8.51566	8.77413	8.61581	8.33652	9.29113	4.89228	0.678072	8.92143	9.43221	9.46705	10.5492	6.89724	8.82687	10.336	10.0108	7.21237	7.76155	4.49033	9.02126	9.0493	7.02514	8.60185	10.0382	6.41447	3.71149	11.6613	7.63952	8.9257	8.73302	8.65065	8.8096	8.1467	8.2427	10.1359	5.18119	10.0856	8.01494	5.01792	7.86047	0.765535	6.4446	9.7574	8.91229	9.47558	7.22978	9.60973	4.75856	6.01346	9.26327	5.77499	7.73805	7.45943	9.55248	9.38543	8.69567	5.39695	7.34294	9.82146	9.90794	12.4924	6.35164	8.54392	9.07302	10.8964	8.02244	5.97612	10.2658	12.246	6.21529	11.949	7.12265	7.61243	8.2075	3.52356	10.193	8.67243	10.0588	3.99093	8.09528	5.62644	10.3963	6.20945	12.0424	6.80058	9.87325	6.07253	9.18735	6.1706	6.94134	8.75493	11.9827	9.55828	8.19509	9.10271	7.59544	4.17792	6.35755	3.93601	10.1607	6.61471	7.01235	3.41461	4.79181	8.55283	4.10434	4.20945	8.20163	14.8267	2.53605	8.53993	9.44688	4.8624	9.31084	5.77347	3.848	7.81634	10.3772	7.2211	11.8007	7.80813	4.24031	8.61765	9.55727	6.42904	7.34162	7.82676	6.70949	5.97684	10.6612	11.648	6.1334	8.68118	10.6419	10.5034	9.92452	9.34674	6.979	6.36409	9.65768	9.59152	11.7201	10.6661	5.14924	8.78267	8.98868	8.88203	7.8392	8.58909	8.49985	9.17291	4.94017	7.15076	4.12629	3.73335	2.43296	3.45943	10.5874	4.2555	8.02874	4.98641	7.63822	8.71973	4.15381	10.8246	7.45459	11.0172	6.65392	10.1586	6.45121	10.785	5.08321	3.21397	10.4734	9.6435	9.53586	7.32326	6.33985	8.18388	10.2569	5.90402	2.74906	9.61404	8.47695	8.5519	9.47776	7.96174	8.13289	6.04002	11.0197	8.41405	10.1115	7.12412	8.1982	8.22689	7.24793	9.92702	10.3989	7.60066	7.80413	8.89576	5.41278	6.56647	6.62683	7.60955	9.66391	5.24793	9.41519	5.80735	8.81121	8.85705	9.04056	8.73274	6.88996	8.75754	5.73606	11.939	11.4174	7.8857	0.137504	8.52877	7.69279	5.67647	3.74416	7.41278	6.01123	7.47573	6.66035	7.16409	6.72484	2.67807	9.77702	9.57987	6.89536	9.82158	3.65308	4.95884	1.32193	6.56122	5.6865	7.98606	6.26679	4.8679	3.21723	5.2817	5.07039	3.9905	3.87774	4.04118	3.12102	5.11388	4.10434	4.60288	2.58496	7.80304	7.96116	8.07039	7.51885	3.66676	8.6045	9.7949	4.32912	3.38502	6.67525	9.29337	4.42587	9.14083	7.42102	8.57351	8.94977	3.3451	7.67384	8.94837	3.63227	10.2586	5.34308	7.45697	4.17792	7.90989	5.35314	5.79908	5.90689	9.68947	5.75221	8.8505	9.82512	9.51668	6.15622	5.70874	10.2954	6.6893	10.871	8.84786	8.71321	7.57365	7.8759	5.51412	6.65758	11.5106	9.18653	2.51854	8.07628	7.60214	13.1303	8.30515	2.8679	10.1785	7.4733	11.18	4.47249	8.958	7.62717	7.16088	6.35344	9.16641	7.0433	8.98043	6.06513	8.78202	5.1142	9.53916	7.28955	8.31636	8.06924	9.53733	5.2891	7.25739	12.8843	8.6575	8.96756	7.54267	10.8065	10.2239	9.55305	12.4195	8.92291	9.40003	11.8717	11.1776	9.0404	10.2197	7.43463	11.127	2.40599	9.54071	4.94017	6.05455	10.4997	2.29278	6.4446	8.2976	5.22497	9.63408	7.31965	8.85705	7.43897	9.01076	8.07998	8.42038	8.66853	9.0143	6.3733	4.27798	4.09592	9.47634	7.78856	8.19867	8.48678	6.73742	7.38111	9.73674	4.39232	7.29506	5.16591	3.10434	6.98071	5.77347	8.03107	8.08892	8.07313	8.69523	9.73556	9.7662	6.27391	9.48299	7.46271	8.52552	7.49264	6.07065	8.55804	8.41905	5.72988	9.41215	9.33606	5.52356	6.87529	7.22978	4.57289	8.05653	9.13186	7.76421	8.21432	7.86728	9.89981	11.4633	4.34341	7.92125	7.11657	8.87467	10.0482	9.52313	10.5703	10.4414	7.18289	4.91169	6.10224	3.70044	7.66818	12.6208	8.01348	12.0972	5.52356	6.13477	5.65535	7.02336	3.27798	8.06714	7.11061	6.03682	5.87036	5.96578	7.30652	6.63372	6.84567	6.8025	4.03562	9.1375	9.36545	4.69177	2.10434	3.73335	2.40599	8.22792	6.71699	7.89664	7.0592	4.2854	6.14364	7.74953	4.01792	7.80219	11.7634	8.13693	10	6.65821	8.28376	9.01987	7.7149	7.24229	7.19889	9.64764	6.37546	9.04652	7.47637	6.98413	8.97871	7.26585	0.765535	6.60523	9.49406	8.18636	4.75489	7.22039	7.10643	3	9.16214	6.51885	8.72076	6.73742	6.12102	7.39801	8.74819	9.96333	9.65381	5.69766	4.0268	4.79701	7.90809	10.1941	5.20555	6.62994	5.87283	6.54381	6.08321	7.03342	9.49825	8.96145	9.0381	6.89966	7.18785	8.26218	7.38559	6.30561	3.48543	6.11061	11.7534	4.55459	8.93811	8.86109	4.03562	4.81762	3.32193	8.8558	6.55152	9.33368	3.72247	6.67101	6.25172	7.74118	2.82782	7.90989	7.62132	7.21335	6.65678	6.60881	5.56071	5.87817	6.17378	5.07895	9.69434	6.5744	8.13545	7.27891	4.43962	5.44956	4.01792	7.89482	8.20359	8.27006	11.024	8.16239	5.2817	8.23793	7.82591	10.2333	9.58007	8.00032	6.65535	2.40599	8.87713	7.96	6.06178	4.71744	8.73969	5.92678	8.01514	7.6865	8.0675	7.97039	6.29094	7.99152	7.51649	7.82146	9.08535	10.782	2.63227	7.69477	8.22519	7.4187	7.94075	3.64386	5.75221	7.52591	7.32283	6.6837	6.58045	6.43796	6.45286	7.30469	7.45828	3.10434	2.23266	10.4774	10.0116	3.36776	7.74618	3.15381	4.07895	8.68324	4.74953	7.55459	6.80735	8.37287	8.51924	10.5185	7.90207	6.03791	2.23266	6.49297	7.30247	6.92837	7.26605	8.35972	6.5937	5.79842	7.14364	1.58496	6.90268	6.7046	3.30743	-2.32193	4.91169	7.31056	7.32103	6.21529	7.57743	7.52906	6.72928	6.21745	6.35579	7.66534	2.58496	4.60881	9.20604	6.01792	5.32553	7.6851	7.69766	3.24793	6.72383	8.44211	6.61618	7.40514	7.15583	7.73952	8.38111	9.28471	9.37938	8.91707	7.60688	8.76115	8.73505	6.77479	7.20827	9.31922	2.67807	6.65797	5.77347	8.61102	8.72656	8.85549	4.07895	5.95652	9.2914	7.46923	8.96578	5.69766	4.37851	7.69836	5.91886	7.69975	9.82305	0.378512	6.15178	3.15381	8.10198	8.59134	3.05311	8.39532	7.11374	6.05094	12.0242	8.11888	5.51412	3.79701	10.9106	6.46271	8.57327	6.2384	4.19377	2.926	6.77862	7.02459	8.26149	8.40259	3.77998	4.93546	0.678072	8.43567	6.33271	6.40376	7.96636	5.32912	5.2211	5.82528	6.97957	4.38607	6.95303	6.87118	8.55382	3.12102	8.03144	8.17043	8.88417	8.38802	11.1782	8.44224	9.54632	6.34518	10.4362	8.67066	4.45943	3.05311	3.67807	8.74886	8.87709	4.23934	7.83099	9.19687	5.18587	7.16692	4.07895	8.11646	5	6.74685	6.84549	6.73305	7.77413	7.07788	7.57894	4.77476	6.13134	7.92184	11.9352	6.78861	8.05039	GSM228631	GSM228631	6	M	No	Type 1 Diabetes
7.80349	3.76553	6.77347	6.89482	6.89966	7.79766	2.94486	6.46805	6.5561	5.9886	8.82082	3.08746	8.64674	10.0951	8.76288	9.20238	2.81322	9.26749	8.5691	8.07342	7.19376	6.80607	2.848	5.35753	4.2555	4.01792	8.58308	3.27798	8.35799	1.96347	8.98755	8.94574	5.30147	8.00056	4.22762	8.93752	4.34341	2.45943	4.3864	8.94184	9.3856	6.16993	6.53769	8.32823	9.55804	7.83036	4.32526	3.6597	4.7726	7.42206	4.67243	6.71973	9.9211	7.49974	9.60725	10.3814	7.6578	7.4545	7.92767	6.22689	6.93428	2.32193	9.36238	8.23745	8.02126	8.10957	11.2336	7.57969	8.20094	9.8458	8.77906	7.20083	6.76959	4.43962	10.3039	6.64355	3.75489	8.4822	4.55459	9.92082	3.56071	4.42275	9.64584	8.37267	9.27356	4.1127	6.18785	4.52356	3.49825	9.4113	4.51728	4.41278	6.33628	4.67807	6.09381	6.40429	4.83289	6.47735	6.5157	3.6893	4.14568	2.26303	10.1492	9.93312	8.05074	4.90733	6.04043	7.40599	8.18636	4.44826	8.74281	7.24603	5.61765	10.2014	5.98327	8.69275	7.5226	9.24864	9.21383	9.01417	8.30287	8.1918	5.6837	2.33904	4.79775	8.15076	4.27798	3.18587	7.15076	3.51096	9.34519	6.66676	7.58721	6.43219	7.29737	4.8568	8.94778	6.18537	8.20065	9.56224	5.39422	5.24793	6.63969	3.15381	10.4843	8.63154	8.65284	9.11374	8.06016	6.48864	6.4036	5.2192	5.33628	7.46842	9.81135	9.11473	6.83036	9.29967	7.62479	2.43296	5.0268	5.94844	6.48379	6.24222	5.41954	5.75107	14.6783	14.3785	6.77742	7.33092	8.62972	4.57289	8.11582	3.01473	4.19377	4.20163	5.9542	10.1803	6.06847	5.34341	9.14746	11.2883	9.00054	9.15987	11.7982	12.6346	7.05853	6.27612	8.41718	9.40109	7.3637	9.00169	5.71222	8.31243	7.79051	6.40088	6.70598	8.27798	8.2635	9.31748	10.0173	3.49825	4.43547	6.71836	8.29575	5.49185	7.59622	2.82782	6.76255	6.83415	5.25448	4.89754	8.45924	5.17393	5.12102	3.48543	1	6.65063	4.45828	8.36411	8.08534	7.0864	3.08746	6.92955	7.07788	5.15658	5.71425	5.19771	7.12309	5.73877	6.52409	3.52628	6.61912	2.74416	5.32912	7.2114	7.94821	9.26397	12.4062	6.96751	5.38198	8.24079	7.13902	10.0412	3.81762	5.04504	4.19392	5.00928	7.87376	4.54226	10.5304	4.46597	7.04969	3.848	5.78136	10.0073	5.51857	13.1073	3.89964	5.52042	6.53138	5.78255	5.37156	10.1562	5.59026	5.59694	10.1966	6.64241	9.37873	10.4441	3.71149	8.14744	8.08108	7.35138	10.4952	8.76407	8.82963	5.901	8.23362	6.96694	6.80735	10.825	6.52042	8.93546	4.1252	4.853	4.12202	6.32733	4.59096	4.76553	3.90689	8.89845	4.50225	7.63564	8.29256	8.92659	10.6744	9.61305	7.79312	6.50621	7.58946	10.2793	8.56339	2.67807	4.47249	4.54844	3.49825	8.45328	3.49539	3.26233	6.56529	8.08108	3.58496	3.96347	11.2287	8.48778	5.9331	9.09724	9.05528	4.76799	6.9507	1.848	6.15583	5.55168	8.25098	4.97734	7.76878	8.12261	9.43484	6.99025	9.19525	7.08746	8.63554	7.44377	8.66876	7.94259	6.41109	6.5157	9.09908	7.65464	2.53605	6.97093	6.31651	7.0433	8.64622	6.02736	3.91094	3.71572	8.36982	8.18488	8.38806	6.78293	5.0917	5.95469	7.6788	6.43796	9.71819	10.0027	9.85081	2.72561	7.26585	4.43296	9.03315	10.99	9.13391	11.2822	5.26021	9.38629	9.84791	8.98644	10.1058	7.30195	6.98755	4.32912	4.70299	7.83542	5.5239	9.4477	7.0607	7.60551	7.66605	6.58103	4.27798	8.99658	3.66676	6.65839	6.88387	9.86295	10.9498	7.39637	8.31324	9.38932	7.49025	9.27685	9.51508	8.88755	4.05311	3.75489	4.41954	4.41073	8.28291	9.32667	6.72274	7.54832	6.7046	9.84815	9.89133	10.8531	10.5069	6.18785	6.35056	5.13795	10.0415	5.60288	4.24793	9.21377	7.26794	8.52552	5.14591	7.99213	10.1674	4.59694	7.11894	7.94837	7.58249	8.93399	4.43296	4.90292	8.35242	8.5345	8.5932	5.32912	6.94017	4.65535	6.37655	7.36979	10.6975	2.63227	8.74328	8.13592	4.56094	4.9446	5.87957	7.463	6.33796	6.22497	10.7437	12.184	2.65535	4.72146	8.42291	8.84643	9.34895	7.16591	8.96011	8.33628	10.2264	9.12127	9.01709	7.99095	5.33242	9.26725	6.93664	4.49825	8.1375	7.18686	3.32193	5.2891	3.81762	6.00675	9.30936	12.2867	4.7539	4.35273	8.15482	5.71973	6.63807	2.96347	3.21723	5.6158	8.0954	4.46597	6.34873	3.08746	3.46205	6.84869	3.94486	5.06649	7.36398	10.018	3.88753	6.51412	3.23266	7.42544	7.2555	4.93074	9.83936	7.72042	9.28332	7.27705	4.90689	3.23266	3.6893	9.81794	9.55823	6.92719	4.15381	8.79928	10.3452	9.37786	8.65356	6.61229	9.37786	7.97154	10.8064	7.68159	7.93442	7.8665	6.91844	3.4011	4.39232	5.6368	4.62644	3.37851	3.18587	6.22587	4.7002	7.7176	5.73064	8.52003	4.94486	10.3716	8.4822	6.93149	5.11657	9.86898	9.35975	3.05311	9.79084	10.4234	8.79084	8.62226	8.82718	3.12102	6.72813	9.49366	8.87529	2.37851	6.8936	8.21965	1.67807	7.95652	7.64024	10.5659	4.97269	8.58158	6.11967	4.70598	8.38845	4.45286	9.2731	0.847997	7.36107	2.53605	5.45615	9.99282	6.25172	12.61	3.32193	3.88753	9.63929	9.13109	3.41796	13.1693	7.02791	10.159	2.74416	14.0413	11.8619	4.95884	11.1012	7.69766	5.24031	10.0783	10.8019	11.5847	10.7588	7.67101	5.04842	10.4618	5.1416	6.49985	5.45286	4.47249	4.65916	4.97497	7.03012	7.67948	8.33136	8.1015	4.28261	5.75586	11.3054	9.02209	9.36954	11.0111	10.2491	8.51813	6.82909	7.45034	9.45779	11.0083	8.30329	3.00996	7.3505	6.05697	10.7017	8.56415	6.61886	7.79876	6.30743	8.91968	7.47305	7.39832	8.77248	5.09375	8.36413	6.81563	4.6631	6.45286	9.44564	11.3293	6.8189	9.70131	8.507	8.79785	9.66231	7.24413	4.79181	3.1375	10.6028	10.7372	5.80283	5.87069	4.16993	6.60585	6.33628	6.94953	10.4995	6.61618	10.1028	5.62936	10.2355	7.68227	7.59694	5.11858	5.32223	3.75489	7.87529	5.2797	0.678072	6.90207	7.08534	7.24894	9.70684	3.67807	8.76055	5.40599	11.3453	6.08815	8.69836	7.90649	8.56321	7.83924	8.02348	8.04876	9.29621	8.25692	6.10663	7.96405	9.11844	4.03436	3.97269	3.92118	5.41278	6.85425	9.41532	9.15462	5.16697	9.5672	8.83426	9.12024	8.97785	2.926	10.4802	2.46205	9.45943	12.0418	3.52356	9.55167	10.7182	9.1153	9.71894	8.27146	9.70736	9.8165	9.32425	6.69773	8.69817	8.71905	8.04635	5.69766	6.40225	11.3106	8.49972	8.05799	2.37851	7.40939	11.9767	9.77676	8.19003	4.23266	6.60881	10.5644	6.24696	4.61777	5.72792	6.18441	6.04199	5.86981	8.78431	5.00519	7.40854	5.35964	3.73989	8.7229	14.2673	6.97384	9.15735	6.3743	8.50462	7.43408	5.11437	7.47772	7.0045	4.88753	12.255	9.7517	5.0045	4.64386	11.4243	5.60288	4.81762	5.93169	8.88348	5.52669	11.6152	9.4191	7.54908	9.67643	7.5812	7.56529	9.11218	8.19163	9.62873	7.96521	10.4571	9.32807	8.39937	8.12341	1.26303	5.94953	6.36107	7.57516	8.12928	9.50104	7.57723	8.74752	10.3596	6.43164	10.9245	10.5957	9.71379	13.1808	10.9745	9.21626	12.212	6.85798	7.61839	6.51885	8.38626	3.57357	7.56148	6.98071	9.40386	3.3505	8.80832	8.21117	6.23228	3.71149	9.33114	6.2211	9.49145	12.3375	13.0356	12.2985	8.11281	8.63771	6.85614	12.9483	10.6347	7.50064	9.29686	4.62644	6.75087	9.13345	10.0965	4.80735	6.47573	4.72628	7.34961	6.78398	1.1375	6.77742	6.4446	5.43962	5.11531	5.22855	9.62988	9.59414	6.79051	6.94837	4.52088	7.58946	5.44201	8.43754	4.99454	7.91528	7.26866	7.54303	5.71973	8.04985	8.09064	8.86202	3.89578	0.137504	3.45943	9.83998	7.51412	7.52435	9.51274	7.53683	10.0348	5.29162	4.38543	6.69766	3.24793	8.60437	4.95049	8.70061	3.1375	9.42522	8.7807	9.8181	5.66676	3.971	3.81762	5.47249	3.36457	7.63517	9.11894	6.86295	8.79572	1.76553	3.89137	9.40812	8.81396	11.5437	5.45286	7.04439	8.34651	7.58946	4.60288	8.04603	9.96578	8.32452	7.26772	12.3539	5.77315	8.56365	6.79482	5.64962	4.46597	7.58124	8.57667	5.66391	8.39575	8.42842	8.88763	8.7286	7.76885	8.68299	7.0607	8.39471	9.14466	8.47888	8.78762	7.08428	7.61985	9.27938	10.7433	11.8298	9.50722	6.43797	2.20163	9.21286	7.7416	5.77144	9.65946	6.39863	9.62753	5.98185	9.34296	4.40599	7.7239	10.9928	4.36688	5.00899	8.09646	6.09803	11.2582	6.39746	5.37851	7.87159	7.09294	8.83967	3.71143	3.87134	9.21628	7.38478	5.99132	6.34163	6.02901	13.4506	11.8145	11.7341	7.0778	13.2854	13.5445	9.507	8.32111	6.42291	11.7066	12.6588	11.0557	11.287	7.8802	12.9174	11.149	8.4185	7.52966	9.47492	9.87203	7.69596	7.52959	3.3505	11.212	10.1607	10.9765	10.0495	8.72758	10.0702	3.49825	11.6278	8.09552	9.23605	10.9402	11.0507	12.1472	6.75221	8.84049	9.57762	8.11874	6.32912	8.15059	5.84051	8.52121	7.92896	5.91648	7.83415	5.5951	6.09083	7.07048	10.8546	9.53035	11.0434	9.88591	8.07598	3.7702	8.83203	8.17706	9.99893	8.5345	5.90087	5.87502	5.67525	9.94859	4.89526	9.47691	4.43296	9.03864	6.83289	9.9526	4.83408	10.1098	9.73973	7.51491	7.50303	9.42143	8.49905	7.3966	8.04385	5.59941	7.26386	6.11686	7.93369	4.55364	7.30743	4.00751	8.31107	5.50561	4.54844	6.37678	4.04439	8.04056	10.4664	6.44294	15.046	5.88339	3.07039	3.71715	7.09208	6.12722	3.47249	5.60946	7.64024	7.91827	5.98641	6.46597	6.45196	5.77083	5.89972	7.27426	8.90569	7.34066	8.81286	5.18205	7.60476	4.61987	6.71836	2.926	3.58496	9.98014	6.69488	5.24031	10.0404	8.17293	9.53528	7.82355	9.21289	7.99209	8.93015	6.25927	9.27169	10.5914	5.27426	7.05961	7.58946	3.76553	5.12516	3.68982	5.22589	3.8679	4.97752	8.06178	5.07468	10.4967	11.0193	9.48925	7.90328	8.40812	3.51096	5.89239	10.6247	9.86109	7.824	7.30062	10.1255	6.39974	8.16144	8.40812	8.12619	10.1126	4.09592	8.1819	6.96694	7.42463	4.24793	5.83913	10.1117	6.83289	4.65535	6.95768	6.93664	5.87774	4	3.37851	5.62936	5.13922	5.71533	8.17991	10.8106	6.6014	3.18587	10.4288	7.85798	5.82018	4.18484	6.66723	8.42206	6.05961	8.71046	6.03379	8.16692	9.12102	9.31782	11.3705	7.16135	10.0471	6.47037	4.53605	4.09	9.40578	7.51491	7.50938	8.08162	10.9812	7.18322	9.4787	6.907	8.49265	6.26303	6.79701	10.2026	5.56377	7.69558	7.30652	7.26324	9.13443	8.49586	9.27519	4.75489	4.42626	2.07039	6.17592	9.77932	7.10119	7.0917	7.14771	6.11061	9.00619	6.35931	6.41278	9.6994	9.56662	6.15178	6.6865	7.15482	5.93636	6.39575	8.55868	6.61618	4.58496	5.07468	5.82265	5.41191	9.45468	10.0205	5.52669	9.8892	12.099	9.57099	7.17792	11.9677	10.2986	5.44758	6.34163	10.4512	6.9793	8.67384	8.83763	10.2033	10.3299	7.2937	10.7575	8.85708	10.0485	4.76431	10.4793	5.2665	6.27053	7.11686	4.26432	6.70427	6.90809	3.30743	4.57292	5.06051	5.87733	5.52059	6.16861	6.44963	3.81762	6.75377	10.2337	5.88996	6.29829	6.97728	7.16898	10.4486	8.07601	10.9507	7.54071	10.0879	7.30378	10.1809	5.81164	8.51175	2.37851	7.70113	7.76686	7.01123	4.54844	3.43296	9.76239	2.56071	5.62059	7.65443	5.2652	3.5822	8.12574	9.21768	10.3011	9.89466	8.82214	9.59824	3.96347	8.35242	8.58609	5.15381	9.19369	4.70412	7.13179	5.07039	2.8679	2	2.74416	6.94486	8.90087	8.69418	4.29278	2.51096	5.12614	8.86635	8.9495	8.58759	3.60881	3.12102	8.64386	10.3823	9.94119	10.1008	6.00225	6.61618	7.65535	5.41599	5.55766	6.19989	13.1742	4.6837	7.53605	6.78267	13.4341	9.87181	7.84894	3.74416	9.59638	6.08321	9.78609	7.95244	4.09592	9.87974	11.2497	13.393	10.0341	3.62059	7.34341	6.49346	6.85139	4.20066	5.61765	10.7842	6.61112	7.63807	6.73606	6.61324	10.9621	10.7101	3.82993	4.83979	7.54148	8.49642	7.29554	4.21723	4.27798	5.3147	10.2087	6.98312	6.53916	9.88157	8.05094	8.64458	11.4462	6.70183	8.6756	7.71562	8.78921	4.05311	7.38629	8.93899	9.04275	8.46597	8.33628	8.47857	9.43024	7.33938	5.16993	6.50144	9.44315	12.1221	9.4168	12.0534	4.08746	7.8936	7.81238	4.93546	3.74416	2.88753	7.06473	3.72247	8.85175	4	2.8679	10.1552	6.9149	7.01792	6.87036	9.78709	8.46475	6.42291	6.28725	8.09803	6.52307	15.3551	9.47756	10.0129	8.34784	3.26303	8.18785	11.1041	7.97154	4.50462	8.52864	9.28883	4.74416	3.41954	9.60307	8.35579	9.47168	7.65678	7.13648	6.11686	6.40429	5.39917	4.26264	9.97327	6.824	9.90659	6.3846	4.10434	7.92065	8.42122	8.68194	7.79181	8.62352	8.01681	8.51531	7.32943	4.41727	6.21917	6.91767	4.59694	9.96578	5.10424	7.68089	7.4733	7.41363	6.1639	8.24508	2.926	7.18686	6.6879	12.2384	6.19101	4.62727	9.32898	9.458	3.85798	8.82877	7.3147	5.31832	6.43296	4.88753	8.28633	6.24422	8.39176	10.8039	7.17792	9.02459	8.06001	6.7866	9.1639	7.63807	6.76553	8.93217	5.63366	5.10434	6.24222	11.2457	7.37678	6.59991	3.52356	5.61176	4.99548	9.76802	7.20874	6.39232	4.37156	5.58796	9.68159	7.84486	14.1385	6.29094	6.57592	10.1511	2.63227	10.2102	9.1871	8.28494	6.83794	3.64386	8.48261	8.06016	6.79572	4.63807	7.89721	9.08039	4.04439	5.37851	8.92748	6.48704	8.09698	12.391	8.48977	5.54226	7.19506	7.02062	7.97842	9.09566	9.28237	3.54844	6.14568	4.99095	4.87774	3.63227	5.7866	8.10852	3	7.6489	8.61434	7.92422	3.32193	8.27053	5.20779	7.83386	7.98352	5.95187	7.03342	5.24793	6.87652	9.42543	7.89239	8.1982	5.03737	2.76553	6.51096	6.484	6.21529	9.51314	2.80735	5.15892	4.16993	5.71145	6.91648	7.10643	7.03232	6.42626	6.94953	9.2976	12.009	6.16591	8.4161	2.93277	4.06178	6.29278	6.19574	7.7616	5.521	3.01792	3.68556	5.1614	2.80735	3.49825	3.91035	3.97269	5.52027	6.51412	6.67807	7.5812	8.52982	6.42074	5.16046	6.99391	3.7866	4.43962	4.43296	3.848	5.045	3.99095	7.40072	9.24437	8.10171	7.29813	5.32723	3.65535	4.03289	6.3906	7.38024	5.28296	6.75221	5.10925	5.57289	8.87621	11.2329	6.21601	4.67708	5.14475	9.19093	10.0752	11.079	4.84517	7.97084	3.90689	8.8193	7.03582	3	8.22834	6.27612	4.9061	3.84918	5.4431	8.8377	7.20163	8.1205	7.22479	6.67384	6.6907	10.4265	8.62461	6.31143	6.5252	2.926	8.64205	9.26386	7.40854	8.40675	10.2258	12.4092	5.62541	10.1222	8.66782	5.48638	4.00899	7.20555	10.0813	7.81744	6.85674	3.27783	8.6495	5.4462	10.8951	10.7945	10.0513	12.3309	10.4885	10.3473	3.81478	4.27557	10.2636	6.59842	7.71425	8.68229	9.39767	7.77808	10.0526	10.0627	7.99887	0.847997	9.79766	2.51096	8.12464	7.81974	4.0617	12.0517	6.77137	6.25235	8.8802	9.67707	6.65535	8.54305	8.53683	9.97918	9.79831	8.71991	4.9542	4.50462	4.77497	6.23266	10.3443	8.15279	9.36254	2.96347	6.99435	6.02459	6.56682	2.65517	6.56917	5.32553	7.07141	9.11035	10.3271	6.96809	5.95885	3.64386	7.95012	6.26866	8.95826	7.14975	8.94193	6.00225	9.53352	10.4334	3.07039	10.6134	7.17792	7.63649	9.00204	9.64638	4.47249	8.07093	5.74104	3.3505	7.73403	10.0575	9.1979	0.765535	5.39575	10.507	5.24793	8.92154	5.09592	6.36982	2.98185	6.61618	2.65535	3.6893	7.18587	3.9542	5.77347	7.39575	4.94486	7.60061	8.39103	10.3957	5.24961	4.36457	6.31651	4.77791	9.47573	8.67136	10.3096	4.07039	9.70598	8.37156	8.32867	5.55766	10.2734	4.0268	6.2211	7.04876	3.80735	4.40599	5.75201	7.18982	8.05311	4.37156	6.56382	8.75355	8.17093	10.2994	9.45471	9.26819	8.48524	7.48623	6.26973	3.32193	3.01792	6.27992	6.5157	2.8679	6.02237	5.56815	5.56071	5.77873	2.65535	4.01792	3.24183	4.62644	3.03562	4.16189	4.1375	5.63807	3.78474	4.67243	4.52356	3.71149	10.3395	10.1367	11.6507	4.47897	5.48864	6.56529	5.6112	6.64962	10.2	6.69488	10.8816	5.903	8.78464	11.6772	7.9331	4.82732	5.34532	11.3168	9.93506	10.1281	12.8071	6.38198	5.02237	4.8125	11.956	9.24222	4.07895	7.72792	8.23562	8.03067	6.78529	7.76565	10.5202	6.54844	11.0561	7.95826	6.40259	9.79896	8.56758	12.3015	6.2891	6.64818	7.35931	7.63662	8.57932	9.14537	11.4329	11.1256	12.1265	11.7647	9.92225	7.18785	10.698	9.24436	3.10434	7.09276	10.8621	8.20457	7.37243	13.1788	3.98185	9.94119	9.31278	11.3715	4.77083	10.1157	9.22304	7.6632	4.926	10.0065	9.48684	5.70073	12.4594	7.74091	5.27426	5.08553	8.08418	8.37981	8.95411	9.56339	12.3676	8.8505	11.5396	8.71053	7.98299	8.19586	8.40154	9.19918	11.2146	5.56377	9.3208	6.15381	9.41537	12.1993	8.78431	13.3952	9.99379	6.48543	9.6954	6.05978	7.72048	7.89603	10.3703	10.7089	9.43413	13.5474	8.10696	14.3116	13.9422	10.3529	8.17291	9.00171	5.21335	9.10849	12.2121	5.98641	9.55325	8.90579	7.28725	8.3147	13.9455	9.6994	9.61471	6.72928	9.45533	8.26538	9.17991	7.26246	9.68386	11.0568	9.55958	8.55689	10.3902	10.0052	10.4972	11.357	9.00225	4.48543	10.9968	7.02826	6.03767	10.3092	5.95187	9.01011	4.16912	11.0622	5.02691	8.4845	7.36194	9.49285	7.85611	4.20163	9.46048	8.91937	4.67407	5.39917	5.16591	5.4733	9.66411	5.69844	9.81538	3.05311	8.49428	4.0166	7.59991	7.89482	4.87774	8.91409	5.85549	5.0268	3.52688	5.89966	2.97896	1.32193	3.08746	3.56665	2.65535	3.59694	6.03562	5.58496	5.20266	2.96347	4.35755	4.10434	5.93919	1.72247	4.50116	2.76553	6.49718	3.49825	3.40599	6.824	2.64046	7.13443	10.7409	5.78099	7.38721	8.97545	7.82719	6.3827	7.16061	7.49799	9.03831	7.24793	7.09319	6.77619	6.65392	9.73792	8.35711	6.57137	9.41257	7.40854	4.46463	3.08746	9.2884	8.2317	11.1711	6.55612	9.20041	8.43713	6.71562	6.34582	5.77347	4.39232	5.853	3.61691	7.97154	11.4157	7.33431	6.20137	9.28216	4.16993	7.38881	6.92508	7.18982	5.23649	3.12102	1.76553	10.5621	4.07895	5.17458	3.92177	8.59476	4.15123	3.96347	10.2829	5.34341	4.34341	2.67807	5.03122	7.10957	8.1945	6.32759	7.83723	7.01237	7.97499	6.30571	7.05572	4.99148	6.97957	8.48905	7.84486	12.5603	9.15938	7.10329	9.20579	9.39639	11.5897	9.16541	3.72247	3.81777	5.0268	6.31942	6.848	9.74436	10.8784	5.12954	5.03122	5.0542	7.11159	5.48993	2.926	4.30743	3.81762	7.32553	6.74685	7.10224	6.25361	8.33718	7.48059	8.22786	3.59694	6.4611	3.87242	7.13955	4.30012	4.95035	6.49346	6.06178	7.94895	8.03397	7.2216	5.24413	6.52669	6.89994	6.09192	7.16508	6.86198	8.08728	7.38111	8.7492	6.01571	6.58091	9.57899	7	4.75489	9.30203	8.97572	9.00105	5.73335	5.90929	6.98949	6.40429	8.11218	6.99661	9.44274	7.74012	10.3758	4.27798	10.2985	3.99095	9.41145	7.34961	5.03562	8.6742	5.71149	7.01681	9.28956	9.47513	3.20163	5.51162	10.9045	7.73478	6.70736	6.02459	6.66107	5.24031	1.63227	5.8505	14.6836	9.9809	8.63662	5.16138	5.97039	5.48543	7.78333	10.5445	4.29278	9.14517	3.88753	5.61176	3.70044	7.00631	4.60881	6.33092	13.126	9.35381	10.0364	10.482	8.53944	6.90689	9.04457	9.12327	5.20273	5.80063	9.61232	7.90533	6.35965	7.1334	7.36598	9.81826	4.39917	6.6851	4.46661	8.8759	5.74416	8.7662	2.90689	5.12567	9.95187	7.88188	2.32193	6.46597	6.6851	8.26913	9.84028	11.6177	9.41826	10.1726	10.3209	9.78006	5.49185	10.269	5.57592	7.74338	3.64386	9.57573	9.15846	4.26303	7.24413	8.49794	9.58007	4.80255	3.56071	3.94486	6.27798	4.41278	4.23266	6.36107	5.96914	5.54226	6.82528	4.49578	4.7642	6.2075	7.04985	6.03122	7.91349	8.23458	5.79334	6.3147	6.15381	6.19455	4.97269	6.56986	7.74012	8.84266	9.01235	10.2485	10.0654	4.93154	7.34163	5.6893	6.14568	5.99774	10.2335	9.67592	7.90328	6.40054	8.49192	9.09407	10.9306	6.67983	8.14057	4.41954	8.52982	8.38543	6.21685	7.3637	6.23045	8.56301	11.2348	7.96694	9.18364	6.8009	3.67807	9.04446	7.38918	8.8614	9.99435	8.62425	6.64386	9.2005	8.73539	7.6279	10.1995	10.7896	3.16993	6.40088	7.08428	8.84549	7.73064	8.25172	7.81325	9.8088	11.6931	5.88509	4.95838	0.847997	2.45943	7.64964	5.91886	5.18982	7.41447	8.08033	4.96009	5.73064	7.6632	6.64429	6.45121	3.44626	5.23649	6.94251	5.0917	6	7.80993	4.73877	6.06824	4.51365	7.08534	5.35355	5.39232	6.42291	7.07682	7.03672	3.58496	7.32553	9.59152	7.9542	6.93996	7.86913	6.75221	9.0917	12.8969	10.3522	7.60881	10.7112	6.57137	5.3539	6.95652	11.1513	1.37851	13.1111	5.44294	6.92481	9.14415	6.95308	5.99034	9.87209	8.31726	7.35226	4.51096	7.45204	10.3914	10.2102	9.3226	10.5025	8.2763	8.77807	7.70801	3.82782	6.6534	10.9226	7.58063	9.26139	5.1334	9.59414	6.57289	7.93016	9.06851	6.76686	9.50224	5.35403	5.76288	9.11359	7.81045	8.7895	5.64674	5.1334	7.54576	7.81071	8.21578	7.98128	4.70598	5.62644	7.68812	7.01458	9.92911	9.47727	6.6879	7.07995	10.7994	12.7946	8.71493	12.8016	10.8065	6.45943	3.9542	3.47407	6.8936	10.8319	4.8125	9.36172	6.76951	6.15381	6.01569	10.2476	5.62936	3.18587	5.80219	7.46971	8.00338	6.17592	10.5898	7.92593	5.17684	6.75987	9.37873	11.3853	10.0728	8.4508	7.85386	9.93166	9.6779	7.52904	4.3491	8.12309	8.29462	5.76288	8.1298	5.96578	7.21335	4.18587	5.64674	4.12928	7.34873	6.13288	5.69766	8.88478	7.44873	11.0021	9.75972	4.45943	9.50522	3.29278	5.87721	5.20163	9.94808	9.35116	8.72419	6.9331	8.72485	8.6384	4.97681	3.6642	6.67125	6.44902	3.74416	5.57894	5.96347	3.3505	5.84058	4.45943	5.73665	5.10111	4.848	2.40058	4.75794	5.06483	4.82918	5.39618	9.70373	3.53605	2.3505	4.74392	3.56658	4.37619	6.489	4.93299	6.59103	5.58496	6.00731	4.59521	5.68388	2.90689	7.19869	3.56071	3.56071	6.40599	6.6851	9.88905	7.20457	6.53138	10.0174	10.9206	7.9403	10.8192	10.0396	2.80735	7.06002	7.24521	11.7449	11.007	6.39961	7.63154	6.79961	9.14846	10.3931	10.4835	11.0343	9.53618	9.05202	7.87897	9.14705	10.8265	5.2817	9.82464	8.58984	8.34784	6.90207	7.8759	7.05455	9.22038	4.39917	12.898	6.30016	10.5498	7.23266	5.91169	7.63952	7.10748	12.0175	8.52003	7.69856	7.84895	8.51096	10.3399	8.93369	11.1614	11.2415	10.26	13.0885	7.14364	12.6919	6.80993	13.0496	6.80478	5.6837	5.18587	12.4064	10.8053	9.76967	12.0426	9.32418	12.5186	11.8597	6.02901	5.97269	7.46434	8.76421	6.38024	3.56071	2.80735	8.66248	2.29248	4.36457	5.74685	8.05745	4.20945	4.1127	6.0086	6.66391	6.43296	8.90659	9.59114	3.55426	7.95245	7.30743	8.53993	8.29308	6.13694	2.7866	4.48543	8.83282	9.55516	8.84204	8.73176	10.5706	6.80568	7.35677	8.12257	11.5361	3.52356	7.46431	8.08852	3.85798	6.17991	8.51175	6.0203	4.37156	11.26	8.02311	5.74416	10.1595	8.15431	4.59504	9.91079	6.94953	8.38218	10.0672	6.95921	10.5015	7.67807	10.2498	5.79363	5.45485	6.10434	4.72925	4.78631	7.06392	10.4807	6.49985	7.35491	2.5009	5.58195	5.04002	10.0755	8.28409	9.31236	5.56986	4.21723	11.7431	4.86295	9.29554	4.19377	5.91058	10.6023	5.10412	8.04658	3.16051	7.1467	8.43921	7.89785	7.09871	11.2319	5.8125	8.58007	6.51885	4.83289	6.61029	3.60881	2.74416	2.53605	3.33628	3.49825	7.23936	7.99095	3.47249	8.76487	5.18982	4.18587	6.3837	6.83415	5.30012	8.63336	7.22786	10.098	9.64854	11.0303	7.84612	3.57289	3.08746	11.6124	8.0427	4.74841	9.81826	5.21573	8.16922	10.8239	4.26303	8.87344	9.60696	9.41922	4.32912	4.52936	2.24271	3.16481	3.74146	3.77061	10.7843	6.29462	6.19377	3.54844	9.11959	7.97323	4.03562	7.48945	5.84115	8.22915	8.72622	8.85471	8.88935	11.1904	4.166	2.96347	3.78538	7.40087	8.68405	3.58496	9.49486	2.92961	2.03562	5.3147	4.99548	11.0479	5.55766	5.55766	4.27798	11.2292	6.57289	12.6975	11.9448	7.65677	8.5932	8.3278	9.15355	4.40599	2.53605	3.67191	3.56536	5.89966	6.14975	8.5074	8.51806	6.51541	2.45943	4.74416	10.4073	9.55395	8.7337	7.01393	9.9618	8.97699	8.37069	11.1111	7.13237	3.36457	9.17318	5.17393	10.06	10.4419	5.04042	6.1375	4.98185	3.97418	6.01866	7.64746	9.05166	4.94017	4.14568	6.73064	2.29278	10.0018	7.25739	10.2097	7.6888	6.56855	7.29039	8.01235	7.16993	9.86279	5.97728	7.10119	6.10852	7.71149	10.7745	10.4397	11.2894	8.08162	6.49025	7.04221	7.15279	11.5087	8.19426	9.17418	9.75071	11.719	5.34696	9.80945	6.89433	6.39682	6.22497	3.47249	10.325	10.1389	7.57165	8.42697	8.67985	9.0692	7.81103	5.45181	8.21675	11.6156	9.23362	9.29149	5.67807	7.60881	8.35711	8.65821	2.12396	5.29742	13.8268	4.89239	4.1127	8.00899	3.71514	5.03251	2.72247	4.23266	8.34607	2.82782	5.59761	5.90207	9.02429	6.47249	6.926	8.09908	5.92772	11.9512	5.95758	7.60898	8.73268	4.2555	9.91244	9.63354	9.81234	7.76288	6.08679	9.8842	6.20555	4.76022	14.349	7.98005	9.13083	7.61922	8.19601	9.64997	6.2817	10.396	10.1673	11.5566	9.40128	6.43463	9.30948	11.7771	5.45943	4.63807	2.1375	10.817	11.1013	6.4189	5.99245	6.14975	9.15513	2.65535	6.30925	4.03562	4.90207	6.96809	2.65535	6.48281	8.5843	8.3156	4.43296	5.84549	3.40599	4.08746	9.55861	5.80993	6.17592	6.28574	6.71425	4.44853	4.65403	4.38543	5.9331	2.99172	6.42794	5.08421	5.30856	4.97148	7.57818	5.17196	2.74416	3.58496	7.50541	2.23266	4.07895	3.36457	4.88131	5.36994	4.95791	4.70044	5.27798	4.76553	4.46018	5.75489	2.74416	1.48543	4.39232	4.848	2.45943	1.20163	2.07039	7.96335	4.93546	6.74953	4.95818	5.95884	6.35226	9.63225	8.18834	3.05311	8.78474	11.7138	7.10014	8.5345	7.11061	3.51096	8.81654	5.08316	7.53372	11.1829	7.22324	4.79181	6.13134	7.32325	7.45204	8.75689	11.3523	8.43736	4.93983	7.40715	10.3794	9.74317	7.91588	9.05176	4.60543	8.85891	12.8985	4.59694	3.87774	7.69279	7.70736	6.88753	4.12102	11.9095	4.92023	4.78136	7.11374	7.33489	7.25267	7.49877	8.34651	8.34515	6.04439	5.96434	7.21432	5.92837	6.06824	8.27984	9.07165	8.34091	5.97292	2.29278	2.51096	5.86193	4.1375	10.4543	4.27787	4.51093	7.31288	7.20555	9.36574	5.2357	9.25974	10.9917	9.07093	4.51728	4.58	9.5639	8.47208	7.56605	7.11788	10.869	7.92184	8.82783	9.5567	9.3122	9.46944	7.29737	8.15716	4.11123	9.06205	8.61581	5	8.60047	10.0786	8.56758	3.4771	10.1843	6.02237	9.01597	8.16993	4.7866	5.67675	11.3497	6.24557	7.84437	4.35755	9.52826	9.14364	11.0296	9.2724	8.09749	8.11426	9.71166	10.1992	8.99759	9.06043	10.4915	8.91819	9.49125	7.00113	9.37209	9.92199	6.09908	7.03342	11.1427	9.25924	9.56644	1.72247	9.23074	9.93826	6.61029	10.2569	7.86194	13.6191	10.6457	4.07895	7.68798	7.87529	8.60955	8.80252	7.45204	9.77495	7.98641	11.1385	8.22352	7.9476	9.17717	8.1644	12.8929	8.72315	6.40939	4.2854	6.34518	6.0917	3.99095	9.73721	11.3941	6.1918	7.50462	9.3208	9.71682	2.91961	11.8494	8.64792	7.51175	10.6787	9.24127	10.4179	4.54226	6.69349	10.6549	5.23649	4.51728	7.37678	9.82289	9.74725	9.75689	5.76958	5.59096	8.18817	7.99984	8.48502	7.87344	9.04303	7.95594	7.224	4.49774	8.32057	6.42962	6.96352	6.92306	4.65535	8.16038	5.75221	6.60139	5.31107	10.6686	4.75489	10.3845	6.19967	4.56071	6.26866	5.17393	2.76553	9.71115	10.0156	6.63227	7.19499	7.35226	6.90516	7.16431	8.6954	9.3516	3.72247	7.71469	3.15015	9.15	9.52963	6.70382	8.03397	7.91169	6.90328	11.8536	9.71253	8.68685	8.84739	9.25408	4.99915	7.39575	8.39103	9.38608	6.62205	4.52982	8.60918	8.9978	10.0101	9.20993	7.60934	5.02859	1.58496	7.44936	9.34094	8.0828	9.22253	2	4.85366	6.23649	8.99181	7.22567	2.60881	5.3147	7.92529	6.82655	7.19789	3.08746	9.36561	4.58744	7.07895	5.44626	10.6868	3.32193	3.85798	4.08149	3.10434	5.2555	7.92196	4.98969	10.931	5.75239	8.19426	6.75355	7.21432	5.85549	7.16085	4.18587	5.95327	6.51616	5.112	5.4671	4.96107	6.93252	3.49825	6.04002	5.3147	4.66676	9.72059	6.06697	6.19514	3.94486	3.7761	5.73877	5.93174	4.96575	1.83791	6.01944	3.89724	10.3222	7.71012	6.40421	9.32238	8.88619	7.24793	3.97196	6.47086	4.29278	2.90689	6.70621	6.71425	6.4363	5.32186	3.76553	4.78001	11.2449	3.67807	8.88661	9.55017	8.13031	10.391	7.45871	9.07414	6.87897	4.90521	3.60277	8.14568	9.48084	8.3536	8.66178	8.82693	8.06178	6.12928	9.64368	8.96492	7.61451	3.40599	10.6167	5.49506	9.38995	4.56682	7.10643	8.04203	4.38652	10.3242	9.54641	8.86081	4.93074	4.1375	3.10434	9.00619	4.34341	8.09011	8.44352	3.74416	7.95455	4.59096	9.29439	5.32653	7.81057	8.21383	10.4297	7.33628	6.54226	4.04439	7.73213	6.87395	4.43962	10.7319	4.27053	6.61912	6.91169	8.49985	11.1489	3.16993	5.58496	5.43246	5.52298	6.30202	6.71364	8.45874	9.84643	7.43879	4.44044	6.34163	6.2817	8.64277	7.46679	7.59568	5.88607	3.88753	8.61765	6.74685	10.1491	3.7761	4.91648	9.47816	6.81378	8.60231	7.72247	8.8656	10.37	8.58534	8.76354	8.55344	8.13857	5.63807	10.8234	2.70044	3.53402	7.46923	3.62059	5.70321	7.49025	10.3265	10.7255	6.23649	10.5712	3.22412	5.96731	7.90509	9.24698	8.37102	8.37547	9.3217	5.58195	6.66963	4.94196	3.16993	7.50224	10.8555	8.14553	3.54844	9.88753	5.0045	8.07948	4.5367	4.35795	5.6837	4.32886	8.78427	4.09592	9.14593	7.69697	3.57289	4.27053	4.30012	6.94837	3.97269	5.37504	5.09235	10.9998	6.87897	8.15836	7.03355	6.58045	5.16951	4.34796	7.18587	6.56377	9.10093	4.73355	8.072	7.4822	5.8226	4.34341	9.44274	8.54936	6.7065	11.5232	7.44142	9.40706	9.48361	7.31651	8.12464	8.78594	2.51096	10.6372	6.16189	7.68938	4.84814	7.54303	11.0779	6.58941	7.30195	5.93546	10.1857	6.11478	4.47897	3.1375	8.80929	6.12089	6.66475	6.93054	6.75221	10.0728	6.93074	10.6294	9.40472	7.39925	4.96347	5.66553	12.2846	11.4074	11.7328	10.0437	6.28787	5.38785	9.67881	5.31107	8.20261	9.05175	6.77479	5.41364	7.47248	5.89412	6.11894	8.65939	8.71656	7.42543	7.39917	5.99322	7.91289	10.0146	10.4714	9.23259	3.27798	2.7866	8.27333	9.12877	8.51913	8.89512	5.95029	6.24222	3.89724	10.8228	9.94398	8.87498	6.848	10.4183	8.58195	9.70581	7.57743	4.83794	8.05637	8.08321	4.07895	5.16245	4.1375	8.6575	7.32463	8.77413	3.90535	2.03562	9.27146	8.46271	8.37387	11.1778	4.76553	6.58346	4.29278	4.19822	3.71297	5.20872	7.63164	3.65531	7.6844	15.217	7.77545	4.32193	14.8499	10.7878	6.13955	8.55232	14.7143	13.1218	3.18587	4.9976	9.58324	6.0551	4.45943	2.90689	4.90162	6.9205	7.8759	5.31582	7.09064	10.5764	6.53605	4.22497	4.51096	4.94953	6.71804	6.0917	3.61614	5.3256	9.9523	5.8273	4.6796	9.27938	6.50938	4.14568	5.2817	7.07039	7.04714	5.17234	8.29186	8.65392	6.2384	3.91648	9.01488	8.20848	7.87958	4.11513	7.54812	8.19898	8.83685	4.64223	8.2384	8.94983	5.07895	5.36457	5.45615	6.83986	8.12573	9.39071	12.5907	9.20526	8.83845	11.1592	9.44378	9.42122	8.82209	10.9378	9.99336	9.037	9.47749	9.47917	10.2135	10.2238	8.16694	10.43	10.3717	9.94455	11.9326	12.3449	14.0739	8.2377	12.0832	13.8356	10.7806	8.69263	12.7849	14.0739	10.055	13.2868	11.3558	13.9515	10.8513	11.5327	8.08282	9.30732	8.72247	8.93997	8.28077	8.42151	9.91408	8.50518	11.3551	10.4832	8.51546	6.83036	7.95129	10.2795	6.83036	7.55988	6.49665	9.40301	3.9542	3.85798	4.22497	11.212	8.23434	6.86251	8.83477	4.54072	6.58065	4.71149	8.93254	6.05125	7.05167	4.77341	4.03562	7.28095	8.73944	8.73786	5.72792	5.88574	9.62223	3.06423	3.7761	9.02738	5.9506	8.99124	8.57705	8.46516	7.16088	7.2211	1.20163	6.37507	4.7761	9.06878	8.84049	9.38888	10.7191	9.43942	6.24413	2.94486	7.70805	10.2969	4.10434	3.56071	7.44045	4.52006	7.3825	7.02843	9.05528	5.95694	5.24413	11.5543	8.17193	8.18933	7.91588	4.01792	3.30743	3.07039	5.95884	5.24031	8.37718	8.55613	7.37417	4.93546	7.18031	9.52704	10.383	8.29278	7.24317	10.1586	8.48471	3.74416	7.57828	2.84465	4.31468	6.88573	8.22048	8.96346	9.17224	7.86975	2.7866	3.926	8.76945	6.96232	8.91409	6.12722	11.1998	6.65249	7.60709	8.72037	6.84382	4.53377	5.39358	7.23499	7.42319	5.20352	6.40599	6.54438	5.41954	3.3505	6.21917	5.68423	6.05961	2.56807	7.45943	3.86796	3.05311	4.82485	5.42253	5.88971	6.8884	7.79507	5.18587	7.83479	4.12102	7.08992	10.228	5.46923	4.98538	3.74416	3.45943	6.61515	7.82909	2.81147	6.70736	9.61123	10.2543	6.36575	3.82782	6.82528	5.69545	6.61471	4.47897	7.24982	2.48543	7.98755	7.9501	10.238	6.19618	11.5881	5.69114	5.76915	8.66427	5.35755	6.56071	8.34099	4.46597	8.48382	6.78136	10.4125	7.76818	3.24793	7.79288	5.15785	6.94251	5.04046	9.9526	7.00422	11.4894	8.04056	7.06286	3.01792	8.68933	7.58092	6.87897	7.86171	7.69418	7.53838	6.71973	7.67455	11.8181	8.84814	6.55766	6.82018	6.69766	4	2.10434	6.2075	11.6431	8.71768	5.63227	6.93104	4.97728	5.49535	4.96273	4.93546	4.73877	8.00932	4.12102	3.80941	10.4086	6.57289	9.75376	10.413	9.39232	7.56181	9.75288	7.29128	7.35491	4.34341	7.90268	8.43515	4.60387	3.93546	2.74416	3.97269	5.39418	7.6014	7.36457	7.23067	3.29075	12.4851	12.6956	4.58602	11.1476	4.0268	5.22882	8.44341	7.94544	7.12928	6.35931	5.6893	10.6095	8.22978	8.47046	7.77873	4.30743	7.12135	5.84938	5.04439	8.83763	7.2804	6.83225	9.2529	8.76244	10.2754	8.35755	6.78837	5.07741	8.65605	3.49825	7.8392	7.25635	4.1375	3.58496	6.41616	4.56682	8.10082	7.00675	8.58992	5.2211	4.22497	6.03689	4.77318	10.8334	6.20945	4.37156	6.97269	5.57043	6.44791	3.62059	3.27798	8.7711	7.60659	7.13443	10.15	4.64962	5.96116	5.42291	3.26303	5.2817	4.58598	3.76553	4.30743	8.55612	2.20163	4.42876	8.23888	8.39567	7.19574	7.23683	8.94603	8.72878	7.50859	7.90041	3.83794	7.02569	5.24613	12.0517	10.5682	8.223	6.29278	4.72526	3.72247	3.62059	11.2087	7.70529	8.48784	7.53212	11.2119	7.62717	7.72229	5.74685	3.21723	9.03149	6.85674	9.32976	7.95012	4.41278	9.13792	6.05477	10.3247	3.1375	9.30264	8.75103	10.8335	4.66676	3.94474	5.28702	6.86171	8.10748	8.26959	3.926	5.23266	8.57365	8.87308	2.58496	6.26205	9.84439	7.29002	8.41363	8.4672	8.03012	3.48606	8.95315	8.04808	8.22738	4.43962	5.69399	7.36282	6.42459	6.98641	5.94017	7.45861	7.66463	8.77906	8.99209	9.88676	7.74079	4.24793	5.15381	9.37786	10.3548	9.31786	8.92123	5.26679	8.75243	6.71012	7.98584	10.7078	11.1034	9.14211	3.15381	10.7649	10.8479	6.11702	9.52435	11.0961	9.80526	7.25456	6.15785	9.30763	9.56876	9.28077	7.95826	9.22497	9.07948	7.28448	10.6871	8.80864	6.91441	6.63517	7.03777	11.4704	6.25361	9.62588	5.70598	4.17792	3.75489	6.53138	5.90689	8.64942	10.3875	2.848	10.9269	9.28448	9.27845	6.1641	8.89573	7.83857	8.41532	8.43588	6.87221	7.7252	3.63227	8.2075	4.81604	4.61471	7.04574	7.87198	9.48797	8.02444	5.55708	8.51687	9.75839	8.1497	9.08242	9.31583	5.04876	5.30012	6.05311	14.7217	6.69669	12.6505	5.21013	3.27798	9.50124	3.0367	6.61119	8.68089	2.40599	7.21237	9.1819	10.0593	7.08958	5.60057	2.65535	6.89482	10.9137	7.507	6.82655	4.26303	7.49477	8.33047	3.21723	6.64818	8.48311	5.38888	5.60881	9.40884	8.66463	6.74685	10.0236	8.38378	3.18587	3.91648	7.21095	8.71265	8.10643	6.69905	10.6628	10.263	8.37352	10.0153	9.54687	8.45697	6.05961	8.53294	6.56566	11.8365	13.057	5.39629	6.67234	7.99774	5.83036	4.64386	10.0646	9.90041	10.9562	9.02154	7.90836	11.3821	9.87989	9.21578	6.65964	9.57194	13.3064	6.84629	6.99548	8.35843	11.2638	10.3282	4.3147	9.04102	3.90689	7.6512	7.97173	7.91528	7.91397	5.95187	6.33645	5.99877	5.05321	7.80607	3.90689	4.08746	7.25057	7.06732	3.30743	7.16892	6.32012	2.95561	6.04629	7.55766	7.89724	6.3147	5.68956	3.55739	5.36457	2	4.3505	6.65105	4.47018	2.90728	3.27798	6.96	4.12102	4.39232	3.82782	8.00955	4.59159	6.26303	4.56682	3.70044	4.21723	5.82018	7.24668	6.17774	4.31121	4.35983	4.92775	5.45615	6.43463	6.92244	12.1535	11.507	8.67878	8.88081	7.67277	4.90689	6.50621	1.96347	8.42962	5.26303	9.65625	7.82018	10.0868	4.34341	6.34696	9.02763	10.7693	5.11686	3.40599	10.3345	6.67807	9.43077	9.31055	7.67101	6.00899	8.98442	10.3219	8.46738	8.20457	4.61471	5.53868	7.01903	6.58496	3.07039	10.0285	7.26772	8.34027	7.35315	1.53605	10.1365	9.63512	7.24038	5.56535	6.06609	2.03562	3.57289	1.32193	3.3505	5.81506	5.92176	10.2404	6.98704	7.13031	7.36152	9.27798	5.10434	5.40809	5.61471	4.7845	7.78725	8.27806	3.88753	8.01402	9.60548	3.94486	7.26115	3.95728	7.98527	6.91277	5.21723	7.37504	10.1573	4.00078	6.23458	8.74953	11.5356	5.15785	11.1575	8.39852	9.00366	5.08321	4.83289	11.1675	8.02514	4.41954	4.68863	3.54844	6.21917	6.66107	5.84549	11.8494	6.82655	4.59694	6.55726	6.23074	4.46274	3.52356	7.19377	4.96809	5.73335	4.59694	2.848	4.3147	4.30477	4.49825	5.96116	6.33092	3.47413	4.52982	4.82273	7.02015	9.47756	8.95376	7.6359	3.03562	4.90207	3.26303	3.52356	7.13545	9.75822	6.39746	9.69744	10.7999	7.26653	5.09592	5.40121	3.23266	5.83289	7.82972	3.73335	9.69479	8.45651	6.68089	4.87283	9.5988	9.18884	9.69975	2.848	4.39917	3.95943	4.8228	7.49426	6.04876	6.13955	6.08321	2.8679	7.55382	7.13336	10.5267	4.4743	1.88753	3.99207	2.70044	6.54689	3.81762	6.42459	4.14568	6.02092	7.31107	7.13545	2.72247	5.08746	12.9121	13.0257	14.625	9.65821	8.95675	8.51363	9.51629	7.83774	8.58459	9.76736	8.86419	8.79533	5.79181	6.01813	5.54839	7.97326	3.91648	4.81578	7.51081	8.04275	3.42335	5.35755	8.17293	10.4501	6.12171	7.44791	7.63445	8.10748	6.49338	11.8104	7.6893	6.35755	10.6523	8.51531	11.2704	7.14163	5.54226	7.74886	6.30925	6.66249	4.11638	4.07039	2.76491	3.97269	5.1375	5.79107	8.97441	9.04515	9.68418	1.53605	7.54381	6.30826	8.84737	8.3906	6.19957	9.09592	12.5086	6.34739	9.16692	12.1004	6.23074	8.6879	4.78136	5.274	7.71012	7.33241	4.29278	4.88171	2.1375	5.8125	3.83837	3.91648	2.56071	4.44626	5.44294	4.35755	4.2854	4.41954	5.71149	4.01792	5.42291	5.57894	7.06717	4.60192	5.02414	8.31424	8.50742	5.94017	6.31616	5.17393	5.92362	7.46434	6.6893	4.24031	6.78005	6.23458	9.83513	4.1779	3.59694	8.62425	8.95437	8.16541	2.90689	7.64363	9.01737	9.95269	8.27994	8.66995	7.91409	4.56682	8.09508	7.08381	5.88509	8.81506	9.17767	6.70321	6.67525	1.96347	2.32193	5.49185	9.28309	6.43796	6.34341	10.1796	5.1809	14.1284	6.37504	9.20264	9.21067	5.94017	10.0165	6.75365	3.59531	1.76553	6.36313	5.47564	9.18022	6.33092	6.72656	4.48543	8.08362	9.00712	4.01792	5.54844	8.78508	8.85112	8.17891	10.5764	6.16261	8.48341	4.51096	7.63807	6.57894	10.2071	8.42417	7.97556	10.0728	10.7367	3.94486	3.32193	3.96347	9.71201	5.11318	9.4168	10.0784	8.34595	7.53993	5.87283	3.63227	11.3604	8.67525	3.83794	7.20457	8.71878	7.14466	3.30743	2.26303	9.21871	7.88081	5.69209	3.80735	6.54071	2.88753	9.23817	9.01646	7.73498	6.6837	6.25739	6.97613	9.36435	6.69766	5.16279	4.78583	6.98868	5.84046	4.83289	7.58045	9.44791	12.6551	6.20555	5.48543	7.67807	6.48163	6.00225	8.27614	8.03806	8.52435	4.64962	6.78005	3.41954	5.32041	6.89966	3.64386	5.87036	8.90268	7.3359	8.22398	5.67525	4.04439	3.40881	2.926	3.40599	9.38982	8.18224	8.37722	10.3279	7.3821	6.83415	10.464	9.32964	7.94369	7.92757	3.52356	7.40599	5.41278	4.36655	1.84465	11.8954	5.88996	6.65392	3.7128	3.64386	6.77479	9.16466	6.16591	8.67418	8.75961	12.87	11.6886	9.2724	6.74819	4.72247	6.58684	5.71973	5	7.41109	5.36807	4.55459	7.47492	8.51499	1.67807	3.9542	3.95794	4.22497	4.48543	8.49736	7.79443	4.80735	6.35902	4.45286	4	4.24031	4.66812	7.71905	7.3659	6.83162	3.67807	6.22689	4.56071	10.0794	10.0462	7.55612	7.85549	6.41278	5.29646	6.02696	10.2018	2.96347	3.61075	6.8936	12.0476	8.04385	10.8321	9.52317	4.84653	3.71149	4.98641	3.59694	4.48702	3.81227	12.3959	9.11009	8.01478	10.2345	7.90155	4.56682	9.39113	5.82528	8.7705	7.62936	9.1948	14.3152	8.97369	6.66053	9.81569	3.79701	5.25399	7.89007	11.4112	7.01318	8.83573	7.45008	7.29921	9.02552	9.21485	13.3618	9.43692	6.91528	7.99831	7.63662	6.86419	9.96434	8.61985	6.5367	8.48985	8.09117	6.28355	7.97671	5.25927	10.2642	10.5414	3.65092	5.10519	9.93526	10.556	3.43924	3.52356	5.67243	8.31061	11.336	7.04985	9.73285	11.3724	6.28355	8.2495	7.65964	10.4749	10.1107	6.81762	6.2891	7.47978	7.08852	12.2956	8.32057	2.7866	7.90026	8.97814	9.85191	7.22618	12.6428	4.16993	10.633	9.11296	8.81207	6.3345	6.61029	5.19797	9.56496	8.38688	6.14257	6.3505	6.95768	8.80058	8.94541	9.70009	6.57137	7.79766	11.4678	9.43496	9.72533	8.60807	11.6176	8.73735	4.70162	6.27426	10.4236	9.03425	8.62242	8.49108	7.86295	10.0656	8.87854	7.2669	7.85549	8.92955	4.27798	8.58909	6.57055	5.30333	6.33169	7.35226	7.96924	7.94427	9.43603	7.43212	8.30058	6.5157	6.99322	7.77939	6.64017	9.26249	9.47371	4.88489	6.49025	5.38481	2.20163	4.74809	8.77281	6.2075	3.44376	7.23074	10.2985	9.55555	4.34688	6.04777	6.18823	9.91603	6.7879	9.0359	5.63807	5.47573	6.891	2.51096	4.13899	7.31651	6.13475	6.88142	3.37851	3.57289	4.58553	5.92997	7.98299	3.8679	3.6893	7.33092	7.32931	5.35755	4.26514	4.66676	2.68752	10.1514	4.60881	6.11686	10.3333	3.73335	10.4258	4	6.21529	6.1375	4.57894	3.96347	8.10434	7.16289	3.65535	5.59395	6.52669	-0.514573	1	4.27798	3.73335	5.91419	2.926	5.59991	4.82782	8.78299	3.6893	6.31288	6.17592	11.0567	6.49025	6.08534	6.24793	1.1375	5.93074	9.24234	6.21335	6.46107	8.98299	3.98784	6.76419	5.60288	7.86851	7.65535	8.28725	9.87836	3.88805	9.49193	6.19771	12.7388	7.81378	6.40373	11.416	3.76514	8.65249	7.92362	3.27798	7.14364	8.58459	6.44294	8.38111	6.33834	1.1375	10.0094	6.61471	3.39192	6.88996	5.17974	4.75489	6.45943	9.4481	4.91375	1.88753	5.14638	4.24031	6.73471	4.79278	3.92756	3.01792	4.74416	6.02856	4.44863	4.70598	6.52125	3.89202	5.12928	8.03892	2.45943	4.60288	6.71287	4.83449	8.61799	8.85696	4.96765	4.47897	6.2724	8.43379	4.50292	6.85425	4.65866	4.45111	11.1891	4.36457	8.78575	7.60214	8.57952	3.71149	7.13648	11.2761	3.88753	6.47735	4.59096	11.2235	5.52042	8.45959	9.04056	9.56102	3.41954	7.06778	9.67083	5.66244	4.73335	7.96049	8.74416	6.32733	8.69841	7.02234	4.04439	7.23649	7.97269	11.2999	8.42006	8.99972	7.73403	7.46789	7.89785	12.3059	11.0421	7.17991	3.1375	4.1127	6.75355	6.11167	4.63227	4.78136	10.4853	11.1848	9.90614	9.74231	8.45423	7.09487	9.08989	8.29921	6.67243	9.59842	7.19967	9.96029	8.26866	11.1203	6.46597	6.3837	12.6766	8.52265	9.50783	8.97757	8.1298	5.64097	6.1247	4.32193	8.22497	8.80316	8.57667	8.25314	9.82496	6.11346	3.18587	6.25501	7.24413	6.67101	2.8679	5.64962	8.57327	2.65535	7.97516	5.41278	5.2854	3.16993	6.89966	8.2911	3.40913	10.6411	7.42493	7.98014	8.3637	10.3105	10.8101	5.07198	3.61931	6.02355	10.7543	5.62644	7.92303	1.848	12.38	12.1523	10.2392	11.999	8.83794	6.59842	9.1472	4.2555	7.22014	10.3314	6.49751	10.4951	5.74685	11.5585	10.0195	7.68299	14.7034	13.3686	6.89294	4.88753	5.82805	6.75756	5.31987	8.57316	10.1263	7.7662	11.48	8.46842	8.23723	7.43212	5.46271	3.75489	2	3.96347	5.77873	5.30972	5.41731	4.9542	9.37003	9.42983	4.62644	5.55152	10.6199	10.8071	9.06555	9.5727	7.06236	5.79701	9.07682	4.92061	6.04658	10.6133	14.4	15.223	6.91648	8.42164	6.09615	6.66383	8.3982	8.61731	3.15381	7.91869	2.29278	9.0493	9.07259	7.01678	5.81193	8.49985	6.69209	8.90147	1.63227	6.55152	8.34696	7.14262	11.2606	12.7017	5.00921	4.36457	9.25833	8.0591	7.24508	2.96347	7.01123	11.3248	5.1127	10.1297	9.71167	8.2738	6.2891	6.43597	6.80993	7.33271	7.69209	9.25608	10.4645	6.70393	9.03782	7.38974	7.69542	9.60246	9.17842	8.67278	6.69255	10.0121	10.4534	11.7595	8.15279	9.12928	5.45763	7.88608	2.51096	10.0116	7.97995	6.08135	9.88585	8.4149	5.32912	10.1334	4.49185	4.45943	7.65535	4.88426	8.44253	8.33316	11.1857	5.61807	3.88541	3.59694	9.12927	1.72247	11.5817	8.90136	5.58795	3.98185	5.04439	7.09187	5.40259	6.62326	6.19585	3.36457	8.53275	9.17043	9.14924	6.48864	9.66148	5.87036	6.27798	6.10852	3.26303	8.05617	2.16993	6.98048	11.9164	7.27525	3.86508	11.3515	3.96347	9.13726	6.6893	8.06663	12.9576	6.57098	7.86869	9.98539	7.33288	5.6413	8.47776	8.53955	2.63227	3.07039	8.76852	4.24793	4.41954	2.65535	6.52982	10.7732	7.14568	4.07895	6.80349	6.19191	8.49586	4.7866	5.99095	6.49985	6.32193	2.848	7.39126	9.18689	8.91886	7.93867	5.85549	4.34341	10.8544	5.82273	2.63227	6.11478	2.80735	3.33628	6.57812	2.29278	4.79181	7.04221	3	5.07468	3.98185	3.74416	7.30104	6.79181	6.48382	5.51412	6.76951	6.8189	4.86295	8.59021	5.36107	11.3241	9.0268	8.34296	4.80219	8.08852	9.1984	5.69488	4.99095	10.539	8.90809	5.99095	9.66302	5.16993	14.7988	14.7034	14.0049	11.3809	12.0783	5.8237	10.0991	12.0989	7.04111	13.1108	4.18587	12.381	10.3701	9.73444	9.24888	13.5518	14.4517	10.9124	5.39575	14.3928	14.5642	13.8943	9.85006	8.40624	13.1823	11.8343	9.12257	13.1611	11.995	5.65533	6.09189	9.79181	8.53177	9.72212	8.31606	8.82612	9.44108	7.35087	6.42906	3.98185	13.2809	3.63227	2.1375	9.68071	11.2042	6.62352	3.71149	2.98185	5.65821	9.81057	8.75375	7.86055	3.40599	12.7619	12.959	13.438	6.73335	12.5757	11.0153	5.33444	7.85445	8.92462	10.3173	4.39232	6.18272	9.03919	8.89402	5.42626	5.84549	9.03535	7.36723	6.19688	5.65015	4.25146	4.81762	7.9585	9.90529	10.1808	14.7461	14.2391	9.51846	5.97039	6.36807	12.4866	10.4658	10.7707	3.79701	11.1323	11.7394	6.68089	10.6616	10.4889	10.8383	8.30247	9.60418	10.7764	12.4314	8.6344	8.22782	11.2375	9.65421	8.60005	8.37504	3.23266	6.05745	6.3837	6.12587	6.74953	5.65249	11.1194	4.22497	3.48451	3.89928	3.64413	1.926	4.57894	4.89239	6.56834	6.30743	4.30012	6.20359	3.41954	9.22617	4.27053	7.32028	5.16791	4.76491	4.30012	6.65105	4.23266	6.42794	4.05311	7.34607	4.03562	5.85549	4.98185	4.99018	2.3505	6.43962	2.10434	3.3895	3.78379	5.6239	6.35755	3.96347	9.54226	4.58496	9.08929	5.74356	2.58496	7.33349	6.1127	7.37678	5.42962	10.3762	7.26315	6.55233	8.55228	8.46679	8.55382	5.30743	5.73285	5.45764	7.02901	4.66503	5.9618	2.90689	5.34944	5.79719	5.74953	4.68897	5.29413	3.63349	8.18339	8.507	7.73995	4.71894	5.848	4.77083	3.47249	3.55322	10.632	6.56224	3.37851	5.78921	10.3812	11.9689	10.5617	6.01569	1.926	3.67807	10.0732	5.09733	9.89754	7.54226	6.05528	3.07039	3	7.47315	4.51287	7.19139	7.0542	4.94953	5.92362	12.9196	12.3604	9.54087	11.5837	3.64616	8.7138	9.55938	8.13461	9.89467	9.04084	6.15381	9.0202	5.91409	11.7094	9.05422	13.9745	9.13156	9.15431	8.97773	4.32193	3.08746	7.65964	4.05311	6.61324	9.38089	7.51649	11.7761	10.7497	10.423	4.39101	10.2957	8.85234	8.67931	5.73064	2.848	4.44626	4.35755	4.47249	3.74416	6.64674	5.76761	5.91409	3.28219	5.98887	4.33628	4.94832	3.64386	7.95884	3.4891	1.43296	2.23266	5.76288	8.43752	8.44781	6.30561	7.14368	9.40144	3.75489	6.0268	5.40939	2.03562	3.8679	8.08002	5.96809	8.79572	13.034	9.54921	3.45943	4.41278	11.4216	10.8496	6.65678	6.51096	6.4683	5.72907	7.63181	11.6217	11.5436	7.39146	6.86171	10.294	9.27868	6.10224	6.80246	8.75455	5.78525	9.03837	6.70321	10.7451	10.4958	4.85798	7.5306	5.5774	9.02836	9.72996	8.61473	8.29911	10.1306	9.10081	10.6069	6.34518	7.53993	7.83367	4.24334	12.1753	10.2979	7.52904	10.9843	9.83348	11.7263	4.62644	14.3207	9.35469	8.10148	9.20408	7.73809	5.20378	8.20506	7.76222	8.72622	8.1847	13.3618	13.5219	13.0261	12.5111	2.94486	6.48543	6.52826	5.80478	7.13545	7.21626	1.32193	4.1127	5.97728	5.1416	6.41954	5.85798	3.57289	7.86047	9.73364	3.74416	6.3147	10.9527	11.0563	4.82782	8.43895	8.53294	8.19377	4.43296	2.67807	9.58252	5.57894	8.13235	8.10486	8.76686	9.38349	6.0069	6.22497	8.98185	10.9799	5.60561	6.36083	4.3147	4.56298	4.79701	5.88022	9.27533	6.76951	3.43296	3.70044	5.59375	5.72247	5.25621	7.30469	7.94708	9.85767	6.11539	12.5414	8.31152	8.6575	6.86136	3.79701	8.26538	8.02126	3.01792	7.51728	8.4672	8.8392	10.2253	3.01229	5.33271	8.54728	7.18686	7.81346	5.44912	8.48752	3.926	5.76288	4.04551	11.4978	5.89285	6.56834	6.3147	10.0203	8.21612	2.8679	7.15178	10.4857	3.59694	6.75756	10.0309	7.63824	3.90689	9.11218	10.5575	8.79377	10.2062	9.78062	11.3218	7.18686	9.40365	8.56169	7.75956	6.83542	10.5193	9.95172	7.74642	7.02791	3.73335	4.39232	6.15583	7.04549	9.23002	4.48577	6.2384	11.8165	5.95652	8.10631	8.84341	8.45966	8.88649	8.99124	6.2384	6.61765	6.56529	8.1472	6.60733	11.6765	10.2529	6.03699	8.56567	6.36107	4.29278	4.56682	6.71425	7.36194	8.4355	5.1375	8.08608	7.78856	10.4941	4.2334	2.98185	10.1565	3.65535	5.71366	5.8679	5.56986	8.10014	10.332	6.51728	6.68221	9.31725	6.40537	5.78841	5.61236	4.34341	5.93546	4.38343	2.74416	6.91699	4.80219	1.48543	6.04221	7.52534	5.52042	7.77215	8.37591	7.8009	6.36807	4.48543	3.72247	7.20665	7.07874	12.1371	11.7473	2.23266	10.5869	2	6.23074	5.48543	6.24413	5.04876	5.04002	5.06866	4.39917	10.1398	2.76553	4.70403	6.75756	7.90111	8.72221	6.74953	14.13	6.04002	5.39492	10.2986	8.60347	9.76852	8.39446	6.73593	10.5002	10.8111	10.1407	10.7925	8.96203	6.36632	6.97269	9.05799	11.0224	3.10434	6.46434	4.27798	5.57667	5.7252	4.37156	8.49105	8.64527	7.9008	10.3713	8.95243	6.99887	4.5957	4.27053	6.22689	4.50462	7.3336	6.21995	8.25833	9.31877	8.16843	7.79636	8.9847	7.28114	9.26565	8.80832	8.44419	5.53294	8.94278	8.31152	2.74416	9.00666	9.12851	5.14976	4.43962	2.60881	2.80735	2.90689	6.39901	4.41954	6.1501	9.41426	7.27135	7.87007	9.03222	7.40966	10.8123	8.88539	6.36627	8.06609	9.61232	9.88249	8.11582	7.44791	8.73166	8.72705	10.0613	7.3443	8.98233	6.78921	7.3147	4.74793	5.42626	4.18587	9.05792	5.67525	5.90435	6.11894	3.15381	5.56071	5.54331	10.7754	10.9314	9.54517	5.48864	3.66676	10.8161	7.6756	9.08454	6.40429	10.2597	8.34074	6.50779	9.85456	5.57682	6.52344	4.82782	9.78103	11.7083	10.3464	7.00675	6.10643	7.61831	7.35403	10.2461	6.97842	3.45943	3.62059	9.3626	12.435	10.9828	11.086	8.46819	3.82782	5.83036	9.28725	8.11686	11.9196	7.45779	7.05388	9.31379	8.6435	8.34074	3.39232	7.24031	5.31107	6.46141	3.91648	9.97211	9.06097	9.64493	3.86011	5.78398	6.57137	11.0114	10.0116	11.3619	8.86295	9.24317	6.22436	8.93592	2.82782	13.2586	6.85588	9.82082	4.3802	6.46115	2.55049	9.69836	4.86952	4.79494	5.98641	6.64241	3.94486	5.80696	2.58496	12.2765	10.4348	12.8793	8.224	10.4816	6.63165	4.65535	9.52121	7.65964	8.77387	7.57521	8.00475	5.8133	8.79795	5.8242	6.18785	10.0361	6.94486	9.86573	7.59138	2.7866	5.84216	6.96441	12.9399	8.27134	6.16251	6.59742	6.28725	9.00815	10.1819	9.95913	6.52513	8.06347	8.33548	7.07468	9.90358	3.07039	6.1416	6.47134	7.67101	12.8498	7.127	10.5366	8.0499	8.23314	6.92148	6.84172	7.17792	5.68378	7.87774	5.12577	5.22882	7.07682	9.15608	4.81762	12.4543	8.53021	9.90869	9.07912	7.05412	9.14565	8.78267	8.54152	9.56948	7.11714	7.59544	4.36927	5.18307	8.14517	10.0067	7.49506	9.01207	11.6698	5.87036	4.41954	5.63807	7.98755	6.67807	5.44956	4.29923	7.95682	6.94017	6.50174	6.5677	4.3147	4.07039	6.44294	6.00675	4.18587	3.3505	4.80309	3.01792	2.37851	3.45943	2.07039	6.55612	4.06914	2.82782	5.2555	5.86995	6.48059	3.93027	4.12102	6.20555	3.30367	6.05311	3.58596	3.20554	7.05094	7.28459	5.34341	7.33181	5.92218	2.98623	5.8135	4.98185	4.32484	3.10434	4.45367	6.8936	1.63227	4.12102	3.03562	2.90689	3.67807	7.03672	4.98185	5.62161	8.21091	6.98413	6.49506	8.17293	7.16692	2.63227	2.78523	8.00338	7.10155	3.48543	2.03562	3.96907	5.98868	4.70598	8.22834	2.848	2.54203	6.29278	11.4045	7.31781	4.72006	7.75489	4.95884	7.76793	8.60696	6.1375	7.78398	9.03924	8.25314	6.57289	7.57894	9.20501	5.36762	8.50859	9.38172	10.7828	9.39898	8.44721	7.54138	8.30166	3.15381	10.0147	7.87026	8.385	10.3994	7.33945	8.3079	9.44315	5.66959	4.43962	5.07045	8.05094	6.41278	3.07039	1.848	9.66443	6.32373	3.48543	3.04458	9.36153	7.34617	9.8141	9.0677	1.96347	8.56085	8.17501	7.12774	8.28857	5.48877	9.05012	8.70604	9.17816	9.99181	10.4791	3.3505	5.14975	9.17218	8.51529	5.97499	11.0326	4.8679	10.3548	6.24005	5.07039	9.16616	8.20163	7.86511	8.70874	5.82273	4.85798	10.2916	10.0556	9.22709	4.56682	10.4582	5.73362	6.60585	7.8608	3.96347	8.2427	7.41447	5.39917	6.26866	4.72695	6.42962	11.1467	8.70908	3.6893	4.2702	4.07994	3.29278	3.56071	6.18624	7.95781	5.7761	6.63952	7.71562	6.78529	6.6893	7.1819	3.24793	2.3505	6.00899	5.55703	7.48864	3.81762	3.26303	5.91886	8.82496	7.20945	4.80735	3.91648	4.09422	3.76375	6.56986	10.1372	6.37463	7.13031	8.67983	6.19845	3.21723	6.2817	9.59356	6.48579	8.01235	5.59694	5.17792	8.77248	7.22689	5.44626	7.84423	7.67596	7.17129	7.31016	6.49587	4.94486	4.72247	6.6865	5.3505	6.73606	6.93269	6.59842	7.70598	6.24998	4.1127	3.57289	4.91169	3.68787	8.52826	5.67525	8.82716	4.3147	5.38888	10.5824	8.74853	6.97666	7.2182	4.42626	12.1011	8.27891	7.66676	10.3996	6.54044	10.1218	9.22376	4.1127	6.88574	8.04281	10.3053	8.53091	8.27426	6.42794	6.00675	5.10852	7.93192	7.55253	8.58646	7.55618	7.97499	5.2361	3.29556	8.69792	7.32373	6.85922	7.76885	6.52199	9.14032	5.27458	7.51017	4.36457	2.10434	7.05517	8.74431	7.6279	5.12026	6.01346	5.99548	5.58285	4.36457	4.94486	5.20411	3.77959	7.27146	6.50938	4.17792	5.23649	5.64962	5.47573	12.889	9.72622	9.34851	6.13545	12.0314	10.1621	11.2049	10.805	8.64209	8.61542	4.04439	5.58591	1.72247	5.39191	5.81865	6.8002	7.65464	8.43609	9.45894	9.87342	8.45199	7.26679	8.30348	10.1068	7.09487	9.24985	9.01039	9.74584	5.80478	8.49905	8.42153	8.60268	6.70321	10.4863	4.80219	3.29278	3.21723	2.10434	2.58496	7.41109	6.06178	5.24031	5.41616	1.37851	6.29462	2.82782	5.01346	6.07895	3.82782	5.21335	5.58496	4.2854	6.84172	2.65535	3.51096	3.6893	5.07895	2.98185	6.27612	7.63807	3.0222	6.54998	5.54226	3.40599	5.72389	5.49463	5.07468	3.16993	7.82209	4.03562	4.10434	3.59694	6.86666	7.16491	3.93546	7.09064	2.96347	6.21723	5.53605	2.53605	4.37156	6.24603	4.37851	5.45286	1	4.94268	10.158	7.58357	7.95012	5.65807	6.92362	6.79442	6.3727	3.7761	6.80478	7.58721	7.35524	6.61618	8.99859	9.08404	8.06447	5.64962	4.27053	3.85378	3.23266	4.77921	6.40769	3.42124	6.55305	5.96578	4.18191	6.30174	3.9324	6.56377	9.66443	9.51653	3.87774	6.48704	9.57592	11.0399	11.6616	8.85566	8.17493	11.0632	12.0823	7.33737	13.6106	4.14048	9.50178	7.03215	7.72269	4.12928	8.63749	10.7683	8.05712	8.75789	11.7647	10.5031	9.29067	6.53605	9.17293	10.133	5.27866	11.6832	2.43296	3.87423	4.63807	11.8524	9.55171	6.06891	5.11686	7.66888	13.2847	10.9921	6.39575	7.36077	2.20163	4.20536	12.7847	5.1334	14.138	5.67807	6.36441	7.70728	11.2474	8.16792	5.70321	2.16993	8.7244	5.52982	6.41278	10.0668	7.97728	6.44294	6.33942	8.99294	3.07039	5.94486	3.60881	10.3706	10.8894	7.30932	9.37916	6.67807	13.2648	7.10538	6.58496	12.1091	11.8242	8.27519	7.15482	2.45943	9.81844	9.37221	4.05311	2.65535	6.08958	4.853	4.52982	4.91749	1.96347	4.73877	5.16189	8.56529	7.85674	4.6893	4.48772	7.17393	3.59694	6.70736	7.39146	3.80735	0.847997	8.66676	7.17461	7.90207	8.68833	9.52257	9.648	7.07361	5.75709	9.41342	8.97111	10.3907	9.76831	6.6453	5.55152	3.07039	6.30743	9.31288	5.7919	6.99032	8.80929	8.59059	9.03177	5.83733	6.79276	11.8158	10.392	7.83542	6.52199	7.5306	6.61324	7.1467	8.37486	6.78005	6.27426	5.68089	3.83794	3.65371	7.28077	0.584963	8.90147	10.9798	6.73742	3.21723	5.76553	3.03562	4.36457	6.88631	1.926	4.06178	5.3147	10.8337	5.3505	8.55804	6.63952	1.07039	7.36545	9.48784	5.3147	3.70044	6.68878	4.16189	6.88142	6.43129	3.88753	7.08627	5.78456	4.31322	7.85112	12.0484	3.29278	6.35115	5.90689	5.14568	9.59339	11.7296	6.02009	7.48301	6.04221	5.86671	4.98185	6.39717	8.19869	8.31786	11.4769	6.90328	5.59944	8.05986	7.23807	6.8189	6.93546	6.19574	10.9166	5.45943	7.7802	6.11686	3.68774	4.05311	3.7761	7.67878	0.584963	7.87467	10.2263	8.60237	5.83542	3.63227	2.40599	9.77182	7.30012	3.12102	6.51254	8.40344	4.0268	2.53605	5.82782	4.16993	9.77923	6.16993	9.0143	5.63539	5.56682	6.56317	3.16993	4.39232	7.77083	7.03562	5.7866	12.8044	6.44791	5.71271	8.70632	4.53605	5	4.55459	6.67525	8.59394	5.01346	2.74416	4.40708	10.2492	9.65482	4.14568	15.0061	7.38629	4.47249	7.58302	4.08746	6.75144	2.3505	9.03645	7.43452	7.04876	10.3421	5.64097	7.62468	14.3927	7.82591	5.75489	6.12728	8.80666	2.07039	7.74268	4.20163	10.4397	7.6359	13.3432	10.4688	9.48382	8.18933	4.62059	8.95425	1.926	3.99095	6.30195	6.29462	4.56682	3.32193	5.77873	8.98039	6.1375	7.28077	5.2555	5.89724	11.4553	6.84046	8.55871	11.6387	5.74335	5.79701	5.69488	4.70553	4.46307	9.48523	10.9769	8.52084	3.60881	11.084	6.51179	11.284	9.3015	15.3312	13.5377	5.70321	2.79792	5.1416	11.9975	3.17099	7.12825	7.23476	6.66249	3.36457	6.36103	6.72928	7.02237	4.76022	5.96578	6.31288	6.72928	5.30378	11.0562	9.59861	7.70502	2.29278	8.14262	7.24698	11.8223	11.7891	5.95683	9.16098	5.75392	3.76553	9.93044	6.50462	8.33181	4.27798	6.02459	6.16993	8.05474	8.69362	9.33762	9.616	8.98328	5.38888	3.49825	9.13776	5.77083	4.04439	4.76553	6.82141	6.65105	2.43296	7.78267	5.59991	7.26303	8.34961	8.06124	6.89724	4.44626	6.44791	5.37938	6.05734	5.80735	6.89239	3.61513	4.22626	10.8224	9.60564	4.64646	10.3972	3.29278	5.74685	6.94603	4.49825	4.97728	2.82782	5.70044	3.29278	6.8936	10.6722	7.34607	8.30351	5.32193	7.51096	2.60881	4.49281	6.46597	8.20212	7.6575	7.56986	4.3147	5.20208	4.6837	4.90232	4.50462	6.28725	4.07832	7.07434	6.83377	7.23936	5.73606	11.3717	9.56148	6.66818	7.79831	6.76536	10.3311	7.83766	3.66577	8.19593	9.49921	4.4757	6.27053	8.15984	5.84549	6.87595	6.2114	6.12516	11.8614	9.13524	5.58496	8.7866	8.14462	8.96271	6.88142	3.58496	8.12825	8.19032	8.25503	3.1375	10.9	6.4259	10.1608	4.1761	5.44626	6.25927	5.58496	4.98641	3.89724	6.49665	6.86171	5.19047	7.76022	9.54284	10.3648	6.51584	7.59986	5.71699	8.11894	6.1416	2.16993	4.19377	4.52356	4.16993	6.81635	3.44626	5.39575	3.49825	3.59694	7.34961	6.33985	6.47573	3.29278	8.99346	6.70529	7.40003	10.6373	7.02901	6.13134	10.3826	6.16993	6.58346	3.59694	6.88517	10.4191	3.7761	10.7794	7.94572	7.49825	4.28091	10.9994	5.2891	5.62059	5.66558	2.53605	8.47978	10.5028	7.49889	10.4926	7.73674	8.56682	10.7009	7.3295	7.73893	10.4284	11.2529	10.1856	9.92229	6.30378	7.10917	11.6334	4.53605	12.9158	7.97972	4.30012	6.59328	6.95652	8.11218	6.34015	8.04603	4.01792	8.7879	7.01096	9.63626	8.87682	11.0538	2.20163	7.28506	6.82782	4.51096	8.4132	2.94486	8.43087	7.7211	7.12309	6.1334	6.40259	5.60881	9.97928	11.7078	9.44252	10.8311	8.86264	11.3441	2.29278	3.71149	9.84238	8.71424	9.76205	8.70356	9.48603	7.50621	9.14127	3.47994	11.7729	6.77215	7.86851	8.71836	4.44218	7.30469	10.7817	10.827	4.98185	5.49891	10.1726	5.87283	8.75889	6.88753	8.7046	5.47897	8.87027	8.35117	11.614	7.80415	8.04767	4.0268	4.06593	4.90689	3.52356	3.6893	2.53605	5.66676	5.83036	2.926	5.99774	4.20163	4.46597	6.56071	1.53605	5.61176	3.15381	4.10395	5.76288	4.17326	4.24031	9.69349	8.60292	4.83289	7.73606	9.30925	3.10434	5.73035	3.16859	2.848	9.09447	6.85463	4.20163	8.21358	4.97728	8.79377	10.4296	4.94486	10.0532	9.7766	6.24982	4.853	8.37098	7.23391	7.58067	8.5709	10.1051	8.72393	9.68159	9.61066	7.93723	9.50204	7.02237	9.83573	6.50462	4.2738	5.37156	5.49916	6.79646	11.0665	3.82782	7.08428	6.24413	10.2203	6.08163	9.25311	5.97797	6.49016	6.4611	8.49665	4.51096	9.59638	7.7184	3.88343	8.81057	3.7761	8.23218	8.54921	9.40474	9.75578	4.43962	8.96328	9.19771	6.96694	6.54393	7.69294	8.71646	5.2211	7.12412	9.02818	7.1411	6.38716	6.09003	9.60381	6.75382	5.83794	9.46662	7.15961	4.44209	4.6837	7.30351	9.02063	8.88721	7.88996	3.23103	9.73759	6.53687	4.72877	4.53605	5.54892	5.22748	9.005	9.02901	7.87974	9.61608	8.74281	7.84839	5.63517	10.8836	8.75614	3.38438	4.50986	8.65033	8.6879	7.23362	8.72383	8.51902	9.97518	9.19746	8.40889	9.04603	4.05311	6.77083	6.56377	8.88833	6.83388	9.01799	6.21723	5.70712	5.92278	3.60881	6.33011	9.82273	6.75718	3.44626	9.14531	12.1602	8.98868	6.12444	3.56071	5.10852	11.6383	6.17278	8.59731	9.66503	7.43461	6.6893	9.03811	7.3102	6.66255	10.1152	7.31922	6.97728	3.24793	10.6427	7.93591	5.31832	7.49185	6.7732	8.68052	7.58271	9.07032	5.61765	6.03342	7.77676	5.57416	3.05311	5.853	4.10434	5.98413	6.51569	6.68229	7.6893	9.59227	8.15689	5.86214	6.39872	7.07788	1.37851	8.15649	1.58496	5.01792	10.4263	5.16189	7.83857	9.84266	6.33174	7.39489	5.04999	8.14389	9.83004	9.10922	6.93575	8.8157	7.96521	4.75489	4.46597	8.06393	8.53993	7.79701	10.5635	9.32643	6.81037	6.6279	9.07469	12.1904	9.61784	6.05311	7.36075	4.53236	6.06609	9.24365	5.88805	10.2179	4.48543	9.51688	9.79669	3.88979	7.89411	6.91528	9.59957	7.56251	10.2456	8.52206	7.23527	8.87467	7.98082	9.58064	7.91948	8.2317	8.98613	4.37851	8.49945	4.64478	7.76693	9.98542	6.32373	8.94369	8.52369	8.26128	8.3259	6.3505	8.6061	4.2555	7.07788	9.61072	6.25944	7.03232	5.78416	6.1127	4.1127	9.33329	7.52121	5.3505	6.94369	5.87774	9.20823	7.33002	3.32193	4.1127	5.80735	8.51057	3.75489	5.26723	8.40642	5.57539	9.68018	8.99955	6.40939	7.74551	4.51728	8.87545	10.9678	9.35755	7.35403	8.03837	6.72792	6.56224	10.2582	8.74079	8.43111	9.24906	7.46597	12.1314	9.80574	5.92579	9.81938	3.80735	7.89879	3.40599	4.59511	9.73623	6.29094	9.21432	2.90689	8.63212	8.29001	7.72817	11.5451	6.84549	8.21723	8.13083	8.43588	5.70321	4.55757	4.87482	8.23984	4.42626	9.76587	8.02632	3.8613	7.52904	8.20163	5.2211	6.61868	5.46271	3.05311	6	7.82209	5.16993	0.678072	10.1876	8.72485	8.80284	3.24793	8.31877	8.58721	10.8005	3.43296	9.21553	6.87652	8.94534	7.57894	7.48059	9.21408	8.16573	4.7761	6.5631	3.71149	8.73606	9.70598	10.1218	6.19695	8.224	7.10853	9.06381	5.93041	11.5688	8.48713	7.71493	8.96018	7.57504	7.44377	6.65392	7.67948	8.35954	3.9542	6.87609	5.85423	9.72503	12.444	9.57627	11.5573	11.0842	8.96232	10.3034	8.04712	6.73335	8.0917	7.76752	9.78107	8.78993	10.2786	6.26303	10.2699	8.0696	9.78796	6.83415	6.39019	10.2835	6.23333	3.01792	7.48864	11.5973	9.328	5.39917	4.95345	7.67596	9.69818	3.6893	8.20463	8.81858	12.5679	7.07575	7.09105	8.90599	3.70044	4.16189	8.1467	7.83054	12.415	8.69279	8.30652	8.53955	12.1818	7.72363	9.28007	7.67596	7.31016	7.58571	7.69349	6.55699	9.55574	6.37579	8.80381	7.30104	10.1553	12.3094	10.2181	5.81679	3	10.7188	2.74416	5.35403	4.45393	6.45121	8.94199	6.21665	9.25243	10.5496	8.33804	4.21723	7.20481	9.03039	8.10691	4.26758	2.65535	6.69209	3.93546	7.14057	6.35931	9.15691	6.18484	6.64241	8.08587	6.97728	11.9486	10.5781	4.99537	2.53605	3.7866	5.21336	5.49506	3.8679	5.36144	3.43296	5.61846	5.1416	5.61318	4.00899	3.40599	2.67807	6.40839	8.22123	8.06095	6.42459	5.90689	3.49825	5.2891	6.34873	5.58195	7.6125	6.63662	7.20945	9.26515	6.01346	4.99095	12.7507	4.47249	9.89421	6.75087	11.0755	9.9926	7.75489	10.1468	6.14551	5.70321	5.38999	7.99322	7.03562	4.68309	4.1375	7.9384	5.2211	5.41278	8.26272	1.43296	9.0827	9.44108	7.17792	11.2233	11.7269	4.60881	4.0268	8.51017	8.24513	7.99605	6.51885	10.4688	10.128	8.46393	4.26927	8.89057	9.70338	9.80977	10.0235	6.80541	7.61324	4.02919	6.08231	9.59152	6.49795	7.94778	5.86295	4.26303	9.93692	7.04221	3.13526	9.89567	8.77017	9.0045	6.3147	7.28892	5.74527	7.034	5.94953	6.73335	7.35196	6.92046	7.83226	10.7472	7.40259	6.76553	4.80219	8.21286	0.925999	9.08082	7.66035	8.71699	9.41954	9.93487	9.21408	10.4079	7.91648	8.1375	6.87785	10.0711	10.295	9.79377	7.79246	11.3767	10.8198	9.88509	9.07173	9.45327	8.18982	9.73251	4.15381	9.94119	7.0433	9.2341	9.81121	9.88829	7.43962	10.8387	9.15202	8.74416	8.06672	6.98755	6.6367	9.4507	8.11166	9.22762	8.87191	8.50199	9.34035	2.26303	7.72792	10.2459	9.79116	9.11114	8.85083	9.77649	10.4797	7.89482	10.2213	9.44977	8.34545	8.78823	12.2193	4.45286	6.75522	9.41236	8.08215	4.39232	12.3128	7.94544	4.43338	3.70044	8.61213	7.65676	2.56071	5.54492	6.07253	7.85234	5.38888	11.4121	8.82718	9.5447	6.56071	4.02824	8.97785	12.2305	4.14136	8.97757	10.6325	8.27239	7.61825	4.27768	5.25927	10.643	1.32193	7.23649	3.23266	3.87185	8.48208	9.12223	6.74435	9.14109	9.1876	2.94486	9.43098	10.5807	6.58346	6.26679	8.28205	4.69488	5.71988	6.60437	5.53747	12.1903	9.9205	5.7252	10.4145	7.98527	9.31673	8.92244	8.5068	9.31074	7.74458	7.94895	9.53935	9.65284	6.66249	4.71529	9.61324	7.53216	9.91767	6.57894	7.57718	7.95318	6.6014	8.52904	8.02956	10.1028	6.94082	6.73546	9.30796	8.99548	5.30283	8.91915	5.59395	3.97269	9.97266	6.81105	8.82623	9.91094	9.11946	6.34919	8.8895	7.517	2.67807	3.05311	6.04552	4.22497	9.59731	8.8936	5.68223	3.51096	5.54535	6.71973	7.70598	4.77734	5.30892	4.63571	3.53969	5.19771	4.76324	5.08132	8.01179	5.88264	9.49945	3.56685	8.56941	9.50422	6.29329	3.59694	5.85561	9.87483	9.86419	10.4227	6.9472	5.39917	10.5368	6.02459	8.89996	8.13648	6.81821	8.27891	10.3839	7.09908	6.26491	4.15381	6.61029	3.32193	10.9743	11.3037	6.56805	4.7866	4.33977	5.48588	6.35226	11.8357	3.08746	4.41954	4.44626	3.7866	5.9048	5.0686	3.39232	4.76925	6.03342	4.96809	3.83794	3.3505	3.82782	1.72247	4.54844	3.3505	6.03719	10.2864	4.79181	7.57067	10.7977	13.6262	12.6896	5.45286	6.54844	7.35963	7.51333	10.055	7.17891	4.67807	6.46271	10.197	8.23793	3.73335	2.98185	8.31061	5.42088	6.7761	8.55719	3.10434	8.6077	7.69279	6.95884	4.94361	8.01493	3.52356	7.55689	10.7882	3.66676	6.55982	7.90989	3.30138	5.2697	3.77768	8.19967	8.31662	6.41447	4.77083	8.38311	5.0917	6.88264	10.2862	3.26303	6.36632	2.57795	4.2854	4.45133	2.72247	5.32405	4.34334	8.00506	8.57136	10.9828	8.95681	8.72783	6.31428	9.9848	6.63372	10.2745	3.79701	6.59395	8.52826	6.99435	9.12851	9.60844	8.21555	7.56405	10.5298	8.85659	8.75989	3.76553	6.53605	6.91303	5.25254	5.1819	6.47086	13.0167	5	3.10434	12.0157	8.89936	8.81902	7.89966	10.5965	5.8802	9.35386	11.8015	6.56604	8.14771	8.9882	9.32653	5.33271	9.00056	11.9308	7.05094	6.87406	10.0081	8.76587	8.40216	9.94413	6.03342	12.3966	9.27426	9.22987	9.61268	9.49426	6.41278	5.57592	4.83745	5.86295	8.53683	6.36982	3.92936	9.09302	6.65535	15.5418	8.64962	3.23266	9.13179	11.6725	13.2993	12.3862	13.5812	12.1174	9.992	6.46271	8.77577	5.48536	2.926	6.70874	8.32823	8.32148	5.50318	7.01011	3.51096	7.17291	7.28348	9.47137	5.45947	10.1658	9.60733	12.2836	9.39113	9.74153	10.9345	6.59276	10.4025	6.49392	12.088	5.80522	10.1971	8.11364	9.49753	13.9929	9.75822	8.91883	6.02336	6.20006	5.78438	8.0794	2.16993	3.60881	9.5795	7.224	6.33807	8.98128	9.76703	10.2143	5.82782	6.17991	4.9542	4.7761	9.95971	5.13872	9.43345	3.91648	7.14035	9.62899	8.25503	6.19377	6.05311	11.6953	10.9621	10.9667	8.99731	10.8069	11.6973	5.66676	8.25996	10.9543	8.85144	10.4305	10.4598	11.7683	8.85487	9.96246	8.84643	3.63227	6.51254	12.3352	10.9599	11.2646	4.93546	10.9464	12.3799	11.658	10.8264	7.12626	10.6095	10.8254	11.2367	9.08826	11.149	10.7083	9.86357	12.1771	10.957	9.70287	10.5438	10.8139	5.82127	4.48008	3.54844	7.507	8.64566	10.3154	7.59694	5.42528	10.6843	8.65233	5.64626	6.0454	3.72247	5.11686	7.0646	7.1127	5.64145	7.53148	8.17542	11.6844	8.61446	8.80478	10.2857	3.76553	11.7386	9.34895	5.48559	7.13648	4.38543	7.12166	7.23074	8.5672	2.56071	5.62246	6.24276	4.1127	7.63081	6.42459	5.07468	5.92837	3.01792	3.97269	5.03562	5.78884	4.79826	7.44133	7.33535	9.22159	9.00128	4.03237	9.01792	9.62092	10.2088	6.92481	3.82125	5.24442	9.24745	4.30012	10.535	7.1155	12.4491	5.04735	8.58346	3.30743	8.8725	8.6632	9.77709	8.21548	8.39512	8.68143	8.57213	5.66391	8.54009	5.45615	3.60881	10.3966	9.40594	10.1372	8.42459	5.43296	4.91041	6.85798	10.7071	9.93605	7.45615	6.32116	4.62644	9.34585	4.91648	9.25479	8.8051	6.65821	7.81442	9.49836	8.31152	6.80643	9.42349	8.8291	5.99548	11.0362	9.36326	9.77413	5.97728	11.817	8.27026	8.54767	9.85862	4.56516	3.03562	4.93074	6.32912	5.94996	4.30743	3.51096	6.2489	1.1375	5.30012	3.12102	5.97269	7.15178	10.0665	7.32553	6.70791	8.35094	7.58045	4.16189	8.94661	9.47025	11.6309	8.0917	8.18488	4.59694	7.7502	7.95594	2.70044	11.1712	3.59694	10.3049	7.38974	8.7538	8.08285	2.67807	4.40599	6.37156	8.88799	7.1819	9.32057	5.66959	8.69453	8.07146	6.10224	10.8253	6.29729	9.08799	5.59365	1.76553	7.86109	10.6584	10.2353	9.78054	9.45186	11.2697	12.6686	8.6886	5.482	6.76553	10.0539	7.08338	4.40599	5.85549	5.7761	11.5879	8.53099	10.106	11.935	5.35194	4.10434	6.36875	5.81974	3.49938	4.39873	2.53605	5.37156	4.67243	6.51885	4.56094	5.05305	5.46497	7.37249	3.75489	8.29883	4.27798	12.0278	4.97269	8.49506	8.61784	5.49064	6.38024	4.51728	7.03524	3.08746	6.56071	11.4273	6.81762	6.41954	6.65821	9.31945	9.56701	12.7402	8.89542	7.64962	8.08002	4.00899	3.79701	4.53382	5.62705	5.15187	7.24479	7.96775	11.3864	6.54226	6.23074	6.41296	5.99548	4.88753	2.03562	5.11183	6.94017	4.18587	5.96941	9.2396	3.90071	6.59246	5.65145	9.6237	8.11166	6.30561	3.64386	5.44984	6.57137	7.39018	5.8505	4.50462	5.19218	3.10434	6.72247	3.68485	4.10889	10.6126	8.69523	6.52655	7.06297	3.97674	4.54844	5.54348	5.11178	5.73064	8.43421	8.59582	8.72349	6.58048	10.3422	3.3505	8.51904	7.17344	5.74537	3.53121	9.92837	10.0637	4.30743	7.50224	3.66303	6.62644	3.90325	5.33029	4.853	0.925999	5.37335	4.28726	3.91602	13.3165	8.10486	7.27932	9.08227	8.24839	8.22339	9.86651	9.52055	8.69174	11.0485	10.6857	11.1906	7.66534	3.30743	8.15178	8.87713	10.0541	2.10434	6.6907	8.56872	4.64386	8.81298	5.9331	7.52121	5.47249	2.43296	5.75489	2.51096	5.08774	5.84659	6.11061	3.41954	2.48543	6.71287	9.50263	8.05365	6.926	8.57997	9.81682	9.34047	7.28034	7.78216	5.9331	5.70598	7.21723	7.12412	7.31832	7.56834	9.27536	9.85303	9.08082	6.86171	9.05799	8.85284	3.32193	5.80219	9.18264	7.11594	8.36764	10.2951	9.35997	9.75839	7.93546	7.67982	5.70586	8.11455	9.04717	9.10235	9.26913	10.41	7.97989	6.58927	8.93305	1.67807	9.69523	8.00433	8.72144	8.75926	7.52042	8.60881	4.12928	7.85736	6.38543	7.31416	8.48744	8.34518	10.9717	5.99028	3.56071	6.67948	7.5306	4.45943	7.18388	6.85798	9.63536	8.87819	4.42626	6.30012	9.41954	9.77052	8.81973	8.72758	8.12351	10.7846	14.0264	9.50578	5.56229	10.0083	4.58496	5.98868	3.926	5.03584	5.81506	8.17043	6.52199	5.7761	4.12102	7.69756	3.85798	11.5202	5.99322	4.24031	10.8588	7.93369	3.01792	8.91259	7.84651	7.32325	7.28634	8.2427	7.08763	2.23266	9.54989	5.9472	10.8103	4.71149	4.74734	4.39917	6.44956	5.71149	5.86542	5.59395	4.32768	6.23649	5.19992	4.62059	5.88509	4.86295	8.28677	5.64674	4.0827	9.9714	4.37851	3.94486	10.1916	5.93546	2.48543	5.70493	4.79141	9.19151	7.01235	6.80864	3.6893	5.45286	6.4446	3.91648	6.48543	3.72247	3.90689	5.77083	4.66676	7.35755	2.48543	2.96347	7.15279	6.70044	7.70113	4.24031	6.2724	6.9472	6.11686	5.71149	7.13031	6.48059	3.05311	3.30743	5.87529	6.89178	4.56924	3.23266	4.98185	6.88142	4.04439	3.88753	6.26115	7.54458	6.55919	6.15381	5.58496	4.79701	4.89724	4.03562	3.60881	5.63807	3.43296	6.27984	7.77149	5.20555	7.01235	4.29278	4.92125	5.91886	8.63118	4.30743	6.89278	9.35116	5.35403	8.14975	9.27868	8.72192	5.13525	7.93605	3.76553	2.77576	10.498	10.3324	8.90045	4.54226	7.16514	9.93796	7.58621	8.72475	8.14308	4.89439	11.5357	10.5294	9.31254	8.77512	9.22906	4.55459	6.09998	4.12102	6.55459	5.20163	9.99464	9.3626	5.12516	3.62059	5.63227	2.94486	6.35226	6.88132	2.98185	7.21723	6.62205	2.77345	4.76022	11.5605	9.45984	6.75087	8.5129	8.50224	9.10066	9.8828	5.62352	6.6851	8.36457	7.08844	3.82782	9.1644	10.7999	9.98342	7.74953	5.01622	5.63517	5.89724	7.7211	5.97269	9.96967	8.63807	5.59395	6.68229	5.69766	8.43003	10.5705	9.64133	9.08293	7.11061	8.853	14.9415	13.3909	6.55612	13.428	9.15431	6.29129	5.02237	7.45662	10.8785	3.45943	6.7211	8.8009	4.79701	5.66123	4.70044	8.09064	9.59008	6.73335	8.78103	7.78492	5.51096	3.26303	8.85922	7.00954	8.4356	7.12619	7.90689	7.81634	8.13595	6.60288	6.54936	6.02015	2.89068	8.71528	6.49158	6.00675	4.27053	8.03613	8.48382	5.00899	9.42375	10.625	8.46375	8.87283	7.62205	7.62837	10.5043	9.87741	2.58496	7.40507	6.60271	6.25343	10.7757	6.53194	7.54303	6.45615	3.27798	7.6886	4.60376	7.44128	3.57589	7.51096	5.0917	12.7956	10.8251	6.92481	9.60121	9.79604	7.4363	10.3182	8.47046	8.8281	6.99435	11.0341	10.5128	11.1875	6.34163	4.40325	5.74699	7.28676	7.6981	7.27236	6.55555	7.70667	5.89042	3.83516	4.11441	7.74569	4.93546	5.9331	5.39699	6.56529	9.35762	9.18339	5.86542	6.33092	5.33628	7.4484	5.84986	7.46086	8.62826	9.27432	5.91409	5.19771	12.4247	9.49323	6.56529	7.01011	5.91857	8.53021	4.94929	4.23266	5.28106	6.24413	6.71836	5.47679	0.584963	7.63651	5.69488	5.97039	2.80735	3.13992	5.11686	3.54844	6.78398	5.98868	2.94486	5.87036	3.08746	2.29278	3.66676	5.19771	4.58496	5.92125	6.24578	3.32193	2.32193	3.57289	4.12032	4.59096	3.43296	8.04166	3.39232	5.10433	9.26186	7.88572	7.48514	8.30803	10.5431	7.88258	0.584963	8.47208	3.28278	8.68842	10.8261	11.4912	9.36894	1.1375	10.6792	9.35403	7.55356	5.33338	6.69185	5.49825	5.52042	4.45286	4.38543	7.7211	5.46203	7.71144	5.5736	8.65033	8.60585	6.19967	9.75121	7.29211	4.63601	7.507	6.45652	5.41954	7.02901	11.6499	8.54587	3.83794	7.61417	8.05961	8.77577	9.16106	11.8181	7.23006	9.54747	4.21854	6.67384	5.98641	4.04439	4.39232	6.35374	6.53916	5.1806	8.67847	4.67658	8.89892	5.79055	3.7011	3.40599	6.02901	3.12102	3.70044	8.8351	4.71149	3.6893	6.83415	8.78205	6.87652	4.67243	5.98604	5.42437	9.23218	7.80735	3.77788	5.63517	4.14568	8.87215	6.19377	10.9099	8.26725	4.13993	11.3893	8.46911	10.1953	7.38111	6.2307	7.61318	6.27426	10.201	9.22834	5.05395	4.26016	6.93099	3.67018	9.04631	5.95187	2.31632	6.87652	8.38664	8.3519	7.6865	8.2211	4.67015	8.84011	4.41278	4.39232	4.8679	3.848	8.0607	5.47573	6.6851	2.43296	3.57289	9.62927	4.52982	10.1317	11.0254	8.0677	8.35535	3.83543	4.75439	6.90448	9.95332	9.21164	4.93549	6.55612	5.84046	6.35226	8.58834	6.18241	6.75355	5.34341	7.99152	7.31922	7.12968	6.68989	4.81246	9.66729	7.66818	7.48864	7.73193	7.80513	8.55692	10.0287	7.37417	8.2572	6.75016	2.76553	5.81334	7.02055	12.2198	7.62717	8.50938	9.70009	10.2573	7.13387	13.7707	5.27798	6.00938	8.57251	4.21723	9.00147	8.93162	9.27822	12.2326	8.09592	11.9458	3.49825	6.08693	7.43306	8.07056	2.848	4.24793	10.2268	7.12555	6.30561	10.6615	6.98868	9.19831	3.87774	7.01011	9.79035	6.16689	3.41954	3.7761	7.22014	3.44626	9.60415	8.36153	9.09302	6.84925	8.64314	8.12928	9.53805	12.2524	8.18488	10.0386	5.44858	7.18982	9.25259	10.866	11.8096	4.57289	6.0835	9.08557	6.71524	9.38435	8.26481	5.73531	7.23025	7.59619	10.5649	6.39403	8.56574	9.31962	7.45121	8.35403	5.7914	6.1143	7.32193	4.60288	4.77274	5.99674	6.38716	6.02015	6.94072	7.52435	8.60844	3.36457	6.16993	4.6451	6.3603	9.82369	11.4615	9.27592	9.91203	6.2286	7.88264	7.85108	8.10643	9.64421	6.90809	8.37721	6.80407	10.6891	6.58946	7.82082	8.70908	8.50788	8.99059	9.91109	8.62753	8.44626	7.17777	7.69766	6.51412	10.1899	6.29646	6.77347	9.10512	8.06529	7.34074	10.3519	9.18785	8.92452	3.66676	8.00173	9.87866	8.49935	10.3893	4.87864	11.119	10.0486	7.96232	4.99031	5.37251	8.64782	9.61029	9.66719	9.69801	8.58759	7.91827	7.01903	8.99955	8.58517	5.72247	5.37851	10.1948	8.10899	9.15076	7.33146	7.06617	7.82082	7.05094	2.926	9.27455	11.3867	10.5843	7.76752	2.40599	9.40706	2.46537	6.28355	4.23266	5.36107	5.07393	10.021	11.1068	4.76553	6.57743	5.25927	5.06178	2.82782	7.07253	8.99605	8.95245	4.04668	9.31637	6.74281	8.26632	7.87562	6.43931	5.07741	3.56103	4.2804	7.0162	6.29526	4.36457	7.98868	6.44294	8.20261	6.33807	4.18587	4.43962	4.03562	6.38543	4.60881	6.21335	6.73471	4.87609	8.26191	8.58459	3.68264	7.3804	4.23266	4.72247	13.5113	7.54458	8.14109	8.27336	6.20945	6.79772	8.58631	12.4258	6.10476	6.00995	7.26491	3.09807	8.71939	5.05411	8.41731	10.8038	3.97094	6.58646	6.74416	9.10602	9.34363	5.87215	7.68089	7.64818	7.54978	11.171	5.926	9.61434	7.61176	3.52356	6.66107	4.58496	8.09434	7.97556	10.2732	8.46557	10.38	6.58549	7.05637	3	7.02056	7.42626	10.1571	9.43129	1.76553	4.33628	6.44697	8.67878	4.12102	8.32822	8.72042	5.58796	5.83036	7.54189	6.00023	7.33718	3.93727	7.51096	5.904	9.16189	3.29278	11.8503	3.89724	5.16189	9.52601	6.46761	10.5428	4.80735	4.56071	6.44956	8.43017	8.21335	5.92716	5.93522	7.24127	4.64616	7.24143	4.29278	9.63915	6.88685	8.86913	2.53605	3.29278	6.82273	5.91169	8.60066	4.60288	5.75501	7.99492	8.27053	2.48543	5.41616	9.13057	12.1048	9.71562	8.44845	4.01792	9.49639	7.77777	3.03562	9.38733	8.20994	8.31786	10.717	7.72724	4.15381	6.08157	2.74416	9.09038	6.41242	6.95187	6.55152	5.0917	11.4093	9.15069	9.06043	10.4227	8.15941	4.41954	7.43944	8.72383	8.60881	11.6453	12.8154	7.80025	5.3147	3.6893	4.08746	4.69497	5.56851	9.78021	8.94691	7.92668	8.0634	7.22207	10.6751	7.49745	8.88905	8.96607	10.0918	8.23984	6.78877	4.57894	7.95012	6.69488	9.62553	6.94477	8.46148	6.54844	7.94369	5.05745	7.10224	4.90256	8.70908	8.72046	11.9729	8.86047	5.758	11.4638	9.48883	7.74316	9.90529	8.981	11.8086	9.93693	9.53974	12.0198	9.85674	7.69697	6.45472	9.20549	7.6143	8.32688	8.67184	7.40088	7.18388	6.49751	9.28933	7.25168	7.88142	11.2083	9.05582	6.78005	5.29642	3.9542	5.77083	11.8991	7.69349	6.59395	7.07682	5.90929	5.13227	7.83866	3.51096	7.28448	10.8724	11.0911	8.80607	6.00675	6.39746	5.43962	7.76155	4.62581	8.82556	8.16491	4.27053	8.4446	6.88494	3.61585	3.83642	2.3505	4.41954	4.86295	5.04205	6.52042	6.41109	6.55305	7.15482	6.47411	6.54381	5.39235	1.848	5.56682	2.98185	11.6513	10.2262	8.0607	7.65344	5.6233	3.70044	4.52231	5.69993	3.1375	3.01792	7.86431	13.369	2.63227	7.31922	10.1001	9.13802	4.24031	6.54998	7.63223	4.04439	6.09134	4.18587	3.54721	8.04494	14.6674	1	7.82528	11.448	4.70406	9.67408	9.53996	6.1639	9.01139	9.45066	9.70027	7.45212	3.8679	5.10852	9.51767	4.23266	8.75754	9.31912	8.8205	5.37851	9.13336	7.67455	5.72792	7.23978	8.49905	10.9468	9.52053	12.1503	6.77587	10.6091	10.1427	5.54984	8.14568	6.84298	5.93546	7.6125	8.55324	9.28546	6.94837	2.74416	8.39886	7.04549	3.18587	4.15153	2.55552	4.87774	7.53753	9.32285	9.43421	5.97957	11.1037	7.84109	9.74349	6.42276	10.4261	6.24895	7.01792	5.55187	10.6827	8.28079	6.86604	7.25923	10.2728	8.27692	9.96867	9.9713	9.23843	7.72422	7.59092	9.52728	9.5763	6.43463	3.53002	7.11719	10.5516	8.31515	8.03879	9.43942	8.07948	13.0334	10.193	6.79312	3.21723	9.15019	8.62059	5.10852	5.8125	7.88448	6.20945	3.94486	4.09592	6.62644	4.50462	6.56565	4.09592	4.94486	6.49665	7.55919	10.8734	7.38457	6.79919	6.21335	3.47249	6.37678	5.48864	3.99095	8.21623	9.00281	4.64962	2.74416	4.07895	11.8639	8.12548	8.84761	9.71802	11.1772	8.97699	5.20741	8.70758	8.95059	5.63807	13.5998	5.06609	6.2854	3.45943	7.20261	4.62059	6.53916	12.6518	9.30332	5.9472	4.58323	8.05112	5.07039	8.7327	7.27333	7.7334	11.6904	5.97957	10.0522	6.3076	10.8458	6.78005	5.30385	8.07339	10.4511	5.48242	11.3566	9.34696	6.61912	7.40429	4.00899	11.0788	7.62089	9.96157	8.96617	8.69453	4.42587	9.84038	9.2897	6.24758	3.41009	7.32553	9.67772	11.0139	8.60028	10.1797	8.13391	4.59096	7.38198	4.76397	6.0268	2.37851	10.8691	8.64432	7.01123	8.77281	6.25361	4.79701	5.53916	9.8565	2.48543	3.7761	2.72247	6.04876	6.21917	5.92837	5.73877	3.65535	6.60585	7.58796	6.9331	4.6893	6.05311	3.24793	7.29094	9.07091	8.4623	5.89482	5.93782	7.89828	9.23098	9.40706	7.07241	9.05501	7.83036	9.34441	10.9413	9.94684	8.58377	11.0471	7.66747	5.40939	10.0499	3.62059	9.47046	10.0271	9.79636	10.2069	11.3565	9.29244	6.52826	6.57137	2.20163	6.69766	4.7761	6.57476	6.23266	4.3147	8.75522	7.66907	8.31881	9.50274	1.72247	6.94017	6.4446	7.51412	5.73606	5.42962	3.52356	4.87798	5.81762	4.03089	5.70598	5.37156	8.4672	5.07223	7.20848	4.55459	7.19771	7.78856	3.73335	4.71699	8.48742	4.4252	4.43054	13.4364	7.72792	4.22497	5.96578	5.01489	8.95919	8.95535	6.34749	9.19106	5.03698	6.90689	6.24884	3.58496	3.6893	7.17891	6.34163	7.51484	4.63227	5.10933	9.94862	7.99548	12.3937	10.6963	11.3849	11.7678	11.4006	11.1636	10.4474	10.907	9.71952	12.0349	12.189	9.65499	10.3949	11.6097	11.1246	11.7754	11.8455	10.9122	9.1025	6.74887	8.74483	11.3549	10.4871	10.4599	10.4144	9.35436	9.08246	9.40373	10.6765	10.7226	8.27798	9.59608	6.57774	12.2028	10.3095	10.604	8.29954	12.3995	8.85767	8.698	9.27577	9.16892	11.9689	3.7866	4.53605	9.29393	7.39153	6.40259	7.30469	9.64962	8.83162	7.99364	11.265	7.79507	7.56208	8.39746	9.98185	6.37546	5.82273	7.50911	11.1625	6.98641	9.59969	10.6543	8.94778	5.97425	5.43026	7.3513	4.65046	10.2788	4.35092	9.4338	6.30743	6.45791	7.09381	12.6031	2.03562	6.75756	4.26344	9.26249	8.86219	8.47411	5.30378	7.61839	2.07039	5.06806	7.4367	7.84683	4.14568	6.34873	12.7181	5.52982	4.90673	5.55724	8.12257	8.7429	12.2014	6.17905	4.82273	7.6851	9.1472	5.60515	7.5294	7.91623	6.57592	5.30378	9.20619	8.80145	4.23266	3.69642	6.40683	6.6879	10.8549	11.1654	8.59656	8.30469	8.39765	4.47073	12.9931	9.45882	4.82614	11.0165	4.64335	3.10434	3.88753	3.8891	8.14873	6.42962	6.45121	4.96246	10.1224	6.38799	3.848	7.1809	5.89966	5.04002	4.6674	9.32418	8.61139	9.40557	11.6144	5.70598	6.60437	6.67807	10.4473	10.9652	10.8958	7.5309	1.76553	6.96809	8.84737	7.63372	8.10276	5.1819	6.12736	9.68036	4.97867	7.89905	5.56682	2.926	10.0433	9.00113	6.06393	7.23649	4.32337	7.86419	9.01179	6.77651	10.5204	6.73606	4.33628	5.51412	9.14848	6.45615	3.78909	7.74416	9.57876	4.09657	4.09592	5.74416	9.24508	8.85997	8.37243	4.41278	5.61176	10.1751	9.00697	6.9542	7.76951	3.9542	7.42459	8.2182	7.00675	7.92584	9.75606	10.1186	10.3362	5.99149	10.1283	9.12844	6.09866	7.84298	8.46475	8.92345	6.80756	4.37851	10.5063	9.23482	8.78921	9.91453	9.11869	5.64097	5.56986	6.80418	10.9653	5.87227	6.69359	9.64653	8.80698	7.17891	11.2211	9.89875	8.01737	7.51728	8.04646	7.47978	5.81762	4.86295	2.72478	6.58346	8.42094	5.10434	7.36894	2.90689	4.17792	5.91631	3.3505	8.60889	10.3948	8.72485	8.82385	10.7221	6.40346	5.46216	7.48799	10.372	9.36872	9.93029	0.485427	10.3336	8.13225	7.79965	9.11218	8.37013	9.89034	7.79377	10.107	9.07485	8.88449	7.91277	7.69697	7.5947	11.9203	12.6155	4.01792	7.82337	8.78697	9.83475	10.4102	1.96347	9.4118	8.71821	8.38995	6.27978	6.32193	6.12705	8.39898	6.42197	5.76611	6.46923	2.88753	5.92362	8.47654	8.04972	10.0747	5.99095	5.47897	7.19377	5.54535	3.89724	8.04494	9.05624	9.13372	7.76792	8.31922	8.48118	7.81244	5.74278	7.78529	8.58946	4.05311	7.27333	4	7.10434	10.9979	6.93888	6.80643	6.22689	9.64637	6.23252	9.67366	9.47179	7.37655	9.7096	11.2422	13.2565	5.40609	9.15962	9.64165	7.07348	6.08108	7.78435	9.61364	4.55459	7.66124	4.8943	2.20163	5.68163	8.09908	3	2.848	6.64228	5.33123	4.99644	3.15962	4.64386	11.6809	9.63354	2.45943	9.98533	9.80945	6.79571	5.14975	3.36864	4.94093	12.0261	8.35559	7.1334	5.23266	5.93782	5.77083	6.73335	8.89269	11.2342	8.12673	8.54965	3.6893	5.27798	1.63227	4.04439	7.86573	9.81264	9.77218	2.45943	6.32193	10.0358	11.2631	8.18537	5.93321	9.24554	8.08905	6.67948	6.30743	5.42783	6.88013	6.14975	10.8496	9.37658	9.12035	7.27426	2.45943	8.71046	9.18572	10.4153	8.07039	3.24793	7.86222	10.2273	10.2315	9.59272	6.50831	8.3505	8.59286	5.24031	8.99605	11.8102	7.96347	8.23218	10.3426	7.39099	8.72656	9.76653	10.3911	9.14083	9.17569	11.6599	4.75495	6.01123	8.59299	4.03809	5.60881	4.73877	6.85922	3.62082	10.8552	4.69488	3.02548	11.6177	7.59842	8.79852	7.32458	6.6865	6.80864	8.40557	10.4715	7.34039	6.02181	9.14	9.17941	7.37591	8.88496	5.267	9.11504	9.41764	3.64386	8.75104	3.01792	5.56682	7.2252	8.01737	6.36331	9.67635	3.41954	5.05067	5.86885	4.59694	9.2031	11.2507	3.83794	5.71149	4.01792	6.2211	7.98477	9.06092	8.14466	4.03562	6.63372	4.66107	4.17792	10.4579	5.65831	7.24222	9.60597	6.64994	4.04439	7.46689	5.84207	7.86728	8.00843	9.31628	9.13622	11.0681	8.82464	8.80652	8.06448	7.86724	9.17866	8.12961	8.59178	7.3906	3.39232	3.24793	6.70321	6.81762	7.78986	4.90689	11.137	6.52826	2.80735	3.64386	6.56834	2.7866	9.22227	7.69209	8.99322	4.51728	10.7378	7.58571	9.97441	5.37504	8.59096	7.68118	3.66676	5.996	8.7642	4.56547	5.77155	6.46107	7.15313	4.37824	6.1127	10.2182	13.8007	3.24793	7.34839	4.47949	3.86001	3.96789	5.04439	5.16591	4.3505	4.52039	5.64022	3.20163	8.92689	3.10434	5.20945	4.81185	2.80735	4.18942	6.60891	5.27472	13.541	9.80284	4.97269	4.48543	6.19319	8.74113	5.95943	10.3864	10.5932	11.0947	9.14379	9.91352	7.73762	7.10852	3.45943	6.61765	8.86264	6.89239	2.23266	4.67543	6.7996	7.40088	8.70736	8.90947	9.54067	8.47573	9.06528	10.1088	8.51924	6.96178	4.23266	6.47897	8.74046	1.88753	7.07937	5.05311	9.5072	7.44294	7.54844	8.79572	8.83573	8.83226	7.40514	8.22757	8.09099	6.68089	5.65246	10.9778	8.35975	7.70488	11.5114	9.5167	7.95012	7.63406	5.23266	13.0348	4.1127	5.28495	6.61765	9.4969	9.06313	10.6162	10.0933	10.5941	10.4163	9.54612	3.6893	7.39917	7.99661	7.61839	9.12076	8.53432	7.14873	2.16993	11.0186	8.89694	11.1851	10.6107	8.40653	8.76055	8.77281	8.78202	9.75054	4.4279	7.71493	5.84046	6.22882	8.95361	7.71905	7.8151	7.25172	5.79181	8.41591	8.88661	9.50383	5.66192	4.50462	4.89724	10.6077	10.0224	6.97154	10.9167	6.10027	8.15415	6.08321	10.9922	6.64241	9.43108	6.62629	9.05474	5.84281	6.70736	8.97785	4.88991	8.19297	10.159	4.59096	6.97639	8.78888	10.5261	8.03452	9.73039	15.4816	7.36457	5.40259	7.34518	10.7586	8.16669	8.18438	5.97499	5.96578	4.27074	3.41954	7.66006	4.26303	6.6879	6.90448	3.926	7.85549	7.5345	2.43296	6.10643	2.07039	2.29278	4.56932	5.99322	3.75489	6.05311	4.97728	6.1334	6.47411	3.12102	5.88999	7.22593	5.71699	5.79961	3.29278	12.1145	6.50621	3.45943	6.49506	2.29278	1.848	4.56682	1.48543	9.46699	10.4609	5.53605	6.56834	4.74416	6.55152	6.40939	6.00899	7.06178	3.73335	7.9542	3.74416	6.732	1.76553	2.07039	6.35579	4.27053	2.20163	7.21237	6.67101	2.96347	6.45121	4.10434	13.0092	7.64458	8.26679	2.45943	6.50938	4.54844	3.33628	4.03562	8.19426	1.88753	4.64386	11.8474	4.91169	5.60585	7.2724	6.06178	6.70044	12.162	-0.736966	9.58553	10.0848	7.82782	6.29646	2.32193	3.93546	15.9924	11.7801	5.59991	2.80735	10.5687	10.1692	10.2566	6.0045	3.81161	4.3505	7.2075	8.84486	7.05569	7.77939	7.37243	5.97269	12.3258	7.66534	7.02015	6.27798	7.03232	5.60585	9.71184	9.22	14.5892	4.99548	14.7487	15.4719	13.7416	14.8242	15.8598	14.6826	12.159	13.0386	9.82416	11.3935	15.6351	9.36063	9.16616	15.1014	11.3539	13.9796	5.87774	10.8656	15.9256	16.3066	5.07895	7.74147	5.31832	15.0022	10.2748	14.7322	9.66551	15.5486	8.46025	14.8944	8.96809	15.3824	15.5906	12.1724	15.492	15.5144	14.2607	9.27458	8.70908	12.9814	15.3449	13.5624	15.1886	11.1789	11.6139	15.2615	4.7866	4.41278	15.0335	15.9575	4.19377	11.9666	14.7393	15.0701	15.3244	14.5746	15.2826	14.7401	15.0936	6.10398	15.7184	6.67525	8.93899	11.9965	9.05365	9.36567	5.43962	10.0214	9.13031	7.88874	7.93782	8.47573	6.07039	13.5566	11.3796	8.3336	9.38909	15.8245	5.76553	15.3623	8.36574	15.4488	15.5501	15.1092	15.2445	9.91483	15.5165	15.4217	14.3266	11.8151	13.0976	16.0327	15.4141	14.0981	15.4333	15.0414	11.7909	10.4933	15.728	5.42291	5.06178	15.0663	14.0111	15.1546	13.8034	7.23266	6.2211	14.0626	14.7753	12.5841	9.61765	7.02841	10.3972	7.75355	8.89089	5.26812	8.05281	6.87283	8.14109	14.5268	2.16993	13.8395	14.1533	15.0798	6.59246	7.05248	4.94953	10.1422	2.58496	10.7879	7.3813	7.25927	8.09064	5.62474	6.19382	7.09381	8.97031	8.07459	8.39318	8.62936	8.1834	7.853	6.4363	5.74547	7.47814	8.57944	8.29759	7.91085	6.67246	5.84549	9.04794	4.77092	9.30948	7.6851	9.90884	6.40939	5.95652	9.40715	11.9443	5.71425	7.3336	10.5286	8.11227	9.95855	10.8207	2.926	7.75794	6.98527	4.55403	9.06563	9.90599	8.74061	6.29231	10.1213	12.1751	9.22159	10.986	9.19648	6.83475	5.85174	2.74416	8.03727	4.73313	5.71138	10.6069	8.58759	4.91648	8.74752	9.34163	10.6732	6.47735	8.18884	7.86481	3.05311	8.08454	6.2718	6.66249	10.5567	8.02213	2.3505	3	6.32733	4.43962	13.4239	11.7405	10.428	12.0935	7.701	5.66959	5.58195	4.16189	13.7532	3.21723	12.892	3.18587	11.4655	14.2318	6.94251	2.94486	8.1153	9.4096	10.1746	4.06178	9.43525	3.47249	4.23266	3.76553	6.82528	2.90689	6.25361	10.8111	8.84549	9.46903	7.7791	7.34586	5.2555	3.43296	4.32193	8.17692	4.32912	5.01985	6.03122	8.92807	11.3296	9.35069	9.75505	8.94339	10.3583	5.95482	9.96376	7.81057	8.76428	8.84298	13.3045	5.24959	6.47616	10.8229	7.0268	9.00028	9.09241	7.55611	10.3404	12.2915	6.56986	12.346	2.48058	7.69905	7.55919	6.07835	6.91093	5.72561	4.63807	6.50453	10.8333	8.24267	10.6007	4.74416	7.42323	9.80945	9.79766	6.22304	7.14568	9.81298	5.6376	8.92867	7.09421	4.22497	5.22458	7.75316	5.87036	7.4858	4.6105	6.59544	5.76022	9.99704	2.67807	5.2891	6.35579	4.2555	4.12102	2.848	2.51096	4.80219	4.61471	5.36107	7.25359	8.61176	7.76288	8.36982	7.37156	3.98	4.63227	7.23362	3.58496	4.9826	6.66391	3.77113	3.8679	6.72792	4.91648	2.63227	3.27798	10.7073	6.01166	6.35931	6.24031	6.91886	9.7502	11.0063	10.4121	6.88142	8.81634	9.2484	5.78398	3.80735	2.51096	5.04439	4.40599	3.89724	7.4187	8.35072	9.48482	5.03909	5.56822	4.19377	7.21723	12.8156	7.21626	9.56643	9.24436	9.42329	10.4966	8.77813	10.578	8.68864	10.0622	8.78259	4.1375	9.44087	10.4649	6.2724	3.9542	12.1691	10.5899	9.15156	5.82782	5.25172	2.03562	6.49985	7.23266	9.91842	7.27146	10.2411	8.67765	8.68803	7.71818	8.79636	10.282	9.9847	6.08448	10.1373	8.21529	9.85565	6.96116	12.1285	10.4928	11.4624	8.35667	8.48502	8.19512	8.3156	9.53935	7.96065	10.3197	3.1375	3.21723	11.2633	12.8764	8.31334	10.2723	12.0241	5.99095	6.78005	6.01164	4.37277	1.926	5.83772	6.60881	8.99661	8.30095	11.1186	6.94835	6.0686	7.15641	6.64503	5.21335	4.29278	7.06609	5.1334	5.29646	5.21335	7.47573	7.47569	7.40259	7.53152	8.78006	7.72383	8.59271	10.2395	2.72247	4.86399	5.81536	6.59337	5.43615	9.55922	10.3268	4.63475	10.2675	11.4279	10.5364	11.0805	7.52278	6.52669	5.8125	5.48735	11.5362	6.10905	10.5482	10.8754	10.6944	9.50268	2.40599	2.58496	5.8679	7.41532	4.82782	4.29278	5.35755	10.5355	6.96116	4.26402	6.31832	3.77653	6.76022	2.926	3.76553	10.0716	4.06178	8.64638	8.54291	3.53605	4.96809	4.34942	8.3746	8.15026	6.94134	7.16289	3.23266	7.67101	6.72792	10.4321	7.85985	9.74147	11.5341	9.61894	11.8126	7.78005	4.84298	10.1808	8.71016	9.66374	7.45685	10.8108	7.74483	7.1334	8.45307	6.93782	9.96091	6.21303	3.91648	9.9437	10.111	7.6267	9.54419	12.506	9.61342	8.02421	9.14568	12.1482	8.30075	8.25833	6.99401	10.1072	5.8385	6.46408	3.53605	9.17478	8.03452	7.35226	3.93546	6.5473	4.64716	4.7761	7.74618	8.352	2.63227	6.51609	4.75123	5.80478	4.78136	12.247	7.0542	7.91169	6.38265	8.15076	8.44216	8.92838	8.14295	7.15785	7.25526	8.72622	10.3416	9.58084	8.81826	7.32564	7.45121	4.81762	4.86295	12.1673	11.9686	6.76288	7.64714	7.29829	10.364	6.26491	7.99039	3.23266	5.43358	11.084	6.75622	6.41562	8.36938	6.03782	11.1169	4.75489	5.1938	4.44626	5.99077	4.848	8.66431	5.33985	5.31107	3.80735	6.02901	3.40599	9.82432	2.60881	5.78921	8.63578	10.5627	2.58496	4.96554	7.64241	5.59231	8.99545	7.36019	3.29278	7.78526	8.8125	8.89269	10.551	9.43988	5.38697	7.93899	9.20823	6.2599	7.81665	4.9199	6.42122	7.05763	7.2211	4.97916	8.91382	7.00168	5.21723	3.89724	3.71179	7.89304	8.98499	7.60731	7.36556	7.98188	7.31016	7.299	9.36107	9.07922	9.86527	7.19212	4.51809	7.67042	7.2724	9.57365	9.47492	8.57986	3.52356	6.681	5.12102	3.40599	6.47735	0.765535	10.1153	9.27547	7.78267	5.70874	9.17567	10.2676	11.0877	7.03852	10.6167	8.59096	8.81442	5.91917	10.0474	6.67666	6.47411	8.26538	8.5923	6.89021	-1.32193	8.02459	4.0911	6.26822	5.58796	7.87344	9.66463	3.36457	8.47573	3.11547	3.47249	4.25459	4.30743	6.10014	6.26481	7.53103	8.31107	5.38132	7.34341	4.51096	4.43296	7.46883	8.20114	8.60769	3.43296	6.47411	3.23266	7.12102	7.47492	7.66391	3.79701	7.07528	7.63517	4.47897	6.36632	4.56071	2.926	7.34074	6.10852	4.96539	5.70044	6.48382	7.24502	8.15178	4.41954	6.33758	10.8905	5.95187	3.76553	3.75489	3.45943	7.80929	6.0669	8.56834	6.71012	6.23074	1.58496	7.62132	7.93428	4.62063	4.94424	4.79181	7.10436	5.02381	7.42206	6.5009	6.926	5.57592	8.5154	8.4879	7.6014	7.92915	7.99152	7.27362	7.58648	10.0515	1.07039	6.84046	5.30012	9.35623	8.88081	12.9626	4.33267	4.30012	8.97011	9.95516	7.25485	9.1634	6.95151	8.06016	4.99548	8.54942	9.97327	12.823	12.7376	4.52723	7.19574	9.10879	3.09264	6.11894	3.32121	9.06447	5.47897	2.98185	6.96116	5.97471	6.08958	5.18883	6.23458	7.83162	6.62974	4.39232	3.7761	8.7992	1.58496	8.8193	6.43962	8.54689	7.08161	8.42291	6.97269	8.10538	10.2258	1.72247	3.80735	4.22497	7.69855	8.96665	7.848	10.0467	7.89359	6.65889	6.27612	11.1775	6.86964	8.84074	9.16264	9.37959	7.39146	8.81666	7.76751	8.3918	9.19478	9.33578	5.83633	8.06016	1.72247	7.50779	6.35579	7.97556	7.70667	6.10483	11.9717	9.3443	11.81	4.93074	5.89239	6.54689	7.02141	7.46025	7.95826	5.91169	7.68159	9.83458	7.01011	6.60167	5.20525	6.47086	9.10643	9.01569	7.83352	8.46607	5.8679	6.03562	5.73092	9.23098	4.59694	5.17428	5.01792	5.1416	9.27938	3.71149	2.96347	5.8143	7.01686	7.04144	5.57289	8.20408	3.83794	7.84583	5.67807	5.25172	5.0268	9.20631	2.29278	6.66534	8.2341	4.20945	6.36807	7.37764	3.66676	6.21335	8.1375	2.72247	3.20163	7.21043	4.50598	6.32912	5.82273	6.90929	6.76818	4.0563	3.47249	4.52546	4.30012	6.31888	3.87774	5.4652	2.63227	4.99356	7.70321	9.13763	12.0049	4.80255	6.48543	5.53764	4.56682	7.69836	6.43463	2.63227	4.09592	9.78021	3.03562	6.23074	10.013	3.65535	7.4545	4.56503	3.21723	5.10852	6.6879	5.71699	4.75779	7.932	4.54226	6.61859	5.853	7.72383	10.2849	7.06148	6.22882	6.24977	3.59694	1.887	9.46019	3.47249	7.5157	7.19476	6.07682	10.4406	3.93546	8.24607	7.82146	9.717	7.43753	7.86394	6.22675	6.73064	4.61292	7.17991	6.71287	7.57743	10.1226	4.31164	7.6559	8.12293	8.71538	8.67136	8.53993	8.69036	8.7327	7.70556	8.71836	8.05637	11.1616	3.85798	8.46295	7.22019	8.66248	8.8303	8.44937	9.47269	10.0643	10.4006	4.23266	8.37745	5.97957	7.64595	4.70291	6.47483	4.49842	8.78953	7.20848	4.94017	4.16216	9.18599	8.02146	8.17193	10.0165	6.45943	4.67392	6.29672	6.51885	4.81762	8.76388	2.20163	1.63227	3.32193	5.34341	3.15381	8.72554	3.9207	7.78463	7.24031	5.41429	9.18661	8.55755	9.08587	6.37156	5.38543	5.85549	9.96946	5.56875	9.56739	6.32373	8.02846	7.69975	7.51	7.23838	6.77232	8.78846	4.20945	4.49825	5.07728	9.67349	4.89724	4.99215	9.84987	7.75756	6.37851	8.13031	8.88453	6.97842	9.53583	7.31198	5.34696	9.86897	9.14262	9.70161	9.42899	8.17143	8.45776	9.68895	9.6671	10.8008	11.324	10.1326	9.46482	13.5013	10.8657	10.2097	10.393	11.8175	11.6154	6.95768	5.78833	4.91807	5.61176	4.06178	9.47837	10.3843	8.63381	10.1828	8.31196	7.77333	8.86202	6.51885	10.1828	8.06569	11.2252	3.32193	8.70491	6.25739	12.0604	8.6022	9.91199	9.87744	4.93074	7.42038	4.18587	6.62498	4.36039	9.20667	6.33461	7.81665	5.12928	5.26679	12.7144	7.1334	6.43899	11.1641	6.16475	4.17783	7.41852	2.65535	7.52562	12.5864	5.58534	8.95334	7.03177	2.90689	6.90328	2.45943	4.24488	4.1828	6.98071	5.70855	6.13545	5.97413	6.18982	4.46597	5.8864	7.51728	6.69905	4.54844	6.33785	2.37851	5.0268	3.79007	6.25927	8.00319	11.1888	10.2636	6.23834	10.203	4.92125	7.05094	4.71699	1.72247	6.52826	7.06609	4.06536	7.60733	6.24222	7.37591	6.44328	11.0031	4.845	7.91917	5.75779	4.75489	6.4822	5.37156	7.78285	6.43129	7.90069	3.01792	5.65838	7.61692	8.28448	5.46923	1.926	7.60068	5.67941	4.30743	3.99095	6.55305	6.64853	4.05311	5.37504	11.8757	12.0789	10.1207	5.70969	6.95768	7.69836	8.70148	7.61765	9.56417	11.1533	7.73714	10.0329	6.85425	5.51484	7.74618	8.25739	2.53605	6.16077	8.31606	5.12928	7.95361	5.75756	7.08958	4.72247	4.853	7.30469	9.11816	5.84298	6.56071	3.15381	6.75489	10.1389	4.91375	3.8964	9.47406	5.85798	6.84172	6.25555	4.73335	4.24935	5.64417	3.40599	4.89724	3.01792	3.96347	6.5744	5.70044	6.76951	6.2854	7.13648	9.33638	3.89724	7.45828	5.94057	6.36426	3.44626	7.45121	6.96347	9.68807	8.82046	3.71149	9.34926	7.57213	6.6096	11.5795	6.98212	7.86913	5.00227	5.07624	7.70796	5.89966	4.09592	7.69975	7.86164	9.83384	8.58082	7.24186	7.54844	7.24676	13.9728	9.46275	8.75322	4.55459	13.5312	10.6049	3.63227	10.241	9.4037	12.6382	8.90009	8.60392	7.29646	9.75786	10.1946	6.41109	5.05999	7.15176	7.824	10.2925	9.2572	7.67205	10.1552	9.9229	10.1876	11.1658	10.687	11.4147	9.76514	10.7627	10.1903	5.84298	7.61012	7.95012	10.8294	9.94394	10.0543	9.15012	7.96867	8.80864	9.11522	6.97293	8.30925	4.45152	10.2526	12.3998	7.03562	12.147	9.36027	7.64602	4.35755	2.51096	5.67845	3.8679	4.41954	2.8679	4.96347	3.99548	4.29937	6.58346	4.67243	7.1798	6.10724	5.1375	6.08958	10.6837	5.07836	1.1375	7.92626	7.53993	6.2766	4.30643	9.51254	5.55446	6.59991	8.74072	5.46597	7.59683	5.87529	5.20163	6.14364	3.08746	3.37423	7.52435	4.86021	9.14705	6.29462	4.52982	8.89386	10.8695	6.37504	8.30652	7.12412	8.50224	7.0179	9.5155	9.47796	6.23266	4.27798	3.20163	7.80413	7.15381	11.3301	8.18537	9.75775	5.8689	10.6833	10.9877	8.27473	8.81652	9.78894	2.40599	10.1526	8.34163	6.22576	5.20458	3.99095	4.7761	7.85237	4.98185	7.05202	7.74953	9.00051	10.9406	5.79069	7.92006	9.03751	9.02556	8.69856	8.88138	8.17592	3.2906	5.86295	8.94509	8.30256	8.64638	8.36964	7.86913	2.55028	5.80219	5.71699	7.58192	6.73166	9.62169	6.49025	8.81474	6.79831	9.60838	11.2484	7.71413	6.00929	7.25833	5.4262	8.26959	9.85907	9.28263	7.46025	9.52771	9.99228	7.55228	9.2884	4.62059	8.26264	7.77681	10.2174	6.97039	7.95146	9.41925	10.4889	7.31198	8.5812	9.41193	7.34163	4.44547	4.45553	9.00591	11.2202	9.23697	10.5212	9.4792	9.05907	3.33628	6.56508	9.1902	5.11244	11.2442	10.3397	7.68089	3.31956	1.848	5.04707	6.41278	6.76288	9.57704	5.27053	10.3214	9.67983	7.92113	10.556	7.50779	10.1018	7.25386	8.30869	10.2108	8.75221	7.95387	8.76813	8.25833	8.8557	7.79572	5.7866	1.20163	8.14109	4.43962	10.7196	11.4887	9.03892	2.76553	4.2555	4.91648	3.48612	7.78087	8.15964	5.67243	5.83036	4.83035	5.61176	5.90164	10.9728	9.35875	5.28497	4.35755	6.43369	6.46107	6.22689	9.65261	4.76553	5.74181	8.84737	7.25412	10.0959	3.74416	6.8802	8.42654	6.44897	8.47978	7.33628	5.8505	4.87774	11.3954	6.67525	10.4699	4.33921	7.54078	5.31084	7.11686	7.04221	6.25361	5.58696	7.50779	8.47832	7.44768	5.69488	8.75856	5.94486	3.97269	4.97728	5.66959	10.4671	1.926	7.62571	7.69867	3.82782	9.45697	7.91707	5.83956	5.04439	5.22882	6.05445	6.29962	7.37525	6.82517	10.7844	9.00703	9.23506	3.926	8.9629	7.10748	6.11849	7.78661	8.44667	9.34784	6.49342	8.03947	8.848	8.74853	8.90147	5.74105	11.4766	6.15583	7.63191	7.84235	11.2167	6.63952	6.01902	12.7088	3.90689	9.08312	8.94661	5.42908	9.0449	9.7223	7.21435	9.57162	8.69772	5.50499	9.19992	8.5345	9.92942	5.89239	7.6658	12.0663	9.5345	6.39746	6.00675	2.8679	5.07039	6.51412	2.80735	6.25361	2.80735	2.76553	6.98071	7.93723	4.98928	10.0965	10.2297	7.03222	6.31555	8.62534	7.8189	7.14733	9.57667	4.08746	6.43796	4.45943	7.30287	8.29076	3.08746	4.24031	8.51411	4.74662	8.51767	9.34224	9.04272	7.1049	6.48543	8.74533	9.7022	11.7941	2.07039	10.6627	10.0311	7.0917	7.65836	8.58789	5.69209	9.42101	6.17792	8.45584	8.03507	3.18587	6.9678	6.70598	9.40003	9.76769	3.44626	7.27612	3.78328	6.91544	7.04439	5.0288	8.8009	1.58496	4.47249	6.66535	5.77051	7.3741	9.44377	3.67807	11.9194	6.1127	8.69139	3.74416	9.24982	7.97991	3.99095	9.80431	8.57159	7.90087	6.08108	9.99478	8.13683	5.91648	8.35024	5.36807	7.82564	6.92211	8.87206	11.3032	6.3733	8.99823	7.92837	6.35226	9.30697	10.8225	6.47735	4.38928	8.92035	7.85362	7.84077	6.29094	6.41785	5.12928	5.55733	8.83067	8.3746	7.83542	7.72724	4.96809	12.2165	9.01402	5.75756	7.3443	9.11323	10.1162	4.85798	3.73335	9.30606	11.3186	5.93782	6.00899	7.89679	9.74517	6.29756	5.66676	6.05528	5.27562	2.74416	7.34638	8.73944	3.66676	1.54373	7.74079	3.98675	3.1375	6.94676	6.79831	6.27426	2.82782	5.24031	5.86542	8.88372	9.38888	10.6611	5.88264	10.4124	8.16289	8.16138	7.30287	8.86821	6.87529	9.00591	3.65535	2.80735	3.59694	5.29278	2.8679	4.37851	8.20065	9.00036	8.09011	5.21723	7.71012	7.01681	5.28704	8.60961	5.91095	3.68342	4.03067	6.36107	8.89209	8.59283	8.66276	4.49825	8.4504	6.62344	3.27798	7.79668	7.76995	9.27286	6.40088	4.32912	4.55459	8.72938	7.93223	4.95649	2.83946	7.07361	4.94343	10.4139	6.56682	8.97499	6.03002	7.80671	6.37851	5.51493	7.41616	12.1317	7.34961	9.81249	9.88676	8.1364	8.04002	7.8562	5	3.96731	6.46597	5.26075	5.79961	10.3287	8.55267	4.90207	8.23679	8.62972	6.06824	8.83194	6.73635	9.13443	8.74886	3.37851	8.50263	6.95713	5.52899	3.7866	7.67313	6.59246	6.69209	5.62644	11.2095	8.01067	4.1127	7.00899	9.43108	10.0916	7.39279	7.59171	10.0962	6.49025	4.00072	5.43954	5.58796	6.5157	6.69488	5.22951	8.85518	10.0682	8.68545	6.45901	10.364	9.82724	8.30029	8.00606	7.23266	6.77215	2.10434	2.8679	6.75134	9.05066	8.83289	9.59096	8.12992	8.40003	7.34252	8.92732	7.34013	4.07039	6.22858	11.5889	9.54824	11.6217	8.08481	4.13019	5.7761	4.43962	8.80671	9.70546	7.11894	8.22352	7.30813	6.22972	7.99548	4.55276	5.52356	7.19543	11.598	8.39975	4.68217	6.57295	7.49395	7.79156	8.36885	6.24793	7.39631	8.84108	5.50462	4.08835	9.17093	4.68752	9.42606	10.6814	6.99322	8.98812	9.06717	6.77347	8.09856	9.1127	4.30012	2.8251	3.89724	7.65061	10.3139	4.76487	2.56071	3.80735	3.18587	7.90268	4.70044	6.5157	6.76818	7.76686	11.3434	10.4063	8.38021	5.66107	13.7646	10.9046	12.3137	5.91648	9.40656	5.81506	7.25984	5.20163	9.52567	3.82048	8.06663	7.3837	10.9879	9.39654	8.77347	10.015	8.11231	10.5259	3.60881	7.30743	8.92867	8.98897	9.47816	9.02459	7.04985	7.70252	6.65249	3.49825	11.0883	11.2823	9.55938	9.97126	4.12928	8.38845	8.34163	8.6077	5.82273	4.12933	9.89739	8.20457	10.6599	6.24294	7.74953	5.03562	7.07682	8.68054	7.65009	9.05664	9.0268	8.70356	9.42038	6.67243	6.9542	9.08686	8.38154	8.24745	7.44128	8.28263	8.44626	10.6226	6.26679	7.9312	8.83731	9.08135	7.28633	9.27915	6.81378	5.1127	8.78136	7.95854	6.42637	11.0914	5.89957	7.69	10.5881	6.02901	10.0733	9.01039	6.9542	5.80219	2.926	11.8384	6.52418	9.70667	3.47249	8.93044	7.24888	8.91409	6.1334	6.41616	7.88142	7.85611	7.3672	9.52337	10.1424	6.90569	3.14933	7.80251	11.0609	9.63154	6.37851	6.85425	7.37938	12.3144	3.90689	7.70529	7.6611	8.95485	5.98641	8.40017	9.91737	8.47452	7.1179	7.61501	10.7249	8.72138	4.00899	6.93648	8.29646	3.12102	6.70736	8.51242	5.6893	2.926	6.05221	4.18325	6.4545	3.9542	6.34518	7.4187	15.2716	7.06068	15.0899	6.83289	8.06016	10.2566	9.80574	8.59947	3.9672	8.01848	7.70523	8.65795	10.3838	6.08515	11.8934	8.39543	6.1656	2.16993	3.60881	3.11633	6.9331	7.58796	9.17168	8.27798	10.2081	10.8028	3.05322	8.72073	5.29069	7.51885	5.81766	10.7998	6.04272	10.1568	6.54381	10.8994	7.26866	6.2114	5.11686	7.87036	8.79279	6.32373	8.6391	10.303	9.26406	3.32193	8.30995	5.92028	5.13617	9.44832	2.60881	6.75756	2.8679	6.47735	2.90689	6.3505	4.39232	5.00899	6.38024	7.09592	4.82273	4.27978	10.4874	6.85817	9.40166	6.05433	8.87652	4.50117	9.47249	6.14568	4.7067	5.26158	10.5661	7.3665	8.07414	7.10957	7.03562	6.1334	4.20163	11.5149	7.61765	8.73437	8.13955	9.55143	2.45943	9.29936	5.83189	11.1935	6.8981	6.88211	9.92348	7.91409	8.95231	9.5917	9.19397	8.36457	9.64241	9.01039	7.893	6.4002	0.351963	8.74043	7.70524	4.04081	8.4209	8.55651	4.39197	8.19722	7.84347	7.47411	6.45121	5.58058	3.93546	7.70801	6.65392	9.49426	8.26307	5.4903	9.22954	8.5746	5.27053	9.18781	8.83321	6.94073	4.81925	6.80735	8.28514	7.96455	2.80735	10.2309	9.35776	6.19967	5.87529	9.73494	7.25267	10.5896	4.72281	5.26523	6.80864	4.24031	5.34696	7.36982	9.95681	6.97384	4.39232	7.13134	7.05202	8.49705	8.76927	10.9207	5.70874	13.4985	14.1567	8.30157	8.78953	4.36457	8.26865	5.91409	6.95102	11.5933	4.77598	11.3211	8.61102	8.61513	5.63517	8.48556	10.1072	10.8891	8.58445	9.26749	9.72707	8.26679	8.82909	9.09355	6.63952	9.46985	8.69	9.6961	9.73394	9.41891	11.2592	6.53279	10.6217	6.76155	8.43171	13.8226	4.78136	7.65392	2.23266	11.6151	2.03562	9.62004	3.7761	6.79312	6.60288	5.24031	6.04002	10.5566	9.77248	9.62386	8.47614	6.50126	6.90879	9.26045	8.08743	3.44241	7.58946	2.65535	5.03321	8.7445	12.2593	6.48772	8.82448	8.62644	8.30424	9.35236	9.808	6.39846	5.07519	3.1896	7.74147	8.58717	9.23362	6.54844	9.37003	10.2124	10.427	6.92481	3.80735	3.85798	7.98128	9.48884	6.56986	7.45925	8.4149	8.34119	9.6793	2.32193	5.95339	10.1091	6.97957	7.71677	11.0566	6.99322	10.1293	5.9472	9.40748	7.65205	8.47897	12.1672	8.38024	9.17343	8.14924	5.10434	8.52513	5.35755	12.7209	6.92586	9.14057	7.29094	8.81218	4.19338	7.58346	8.84979	5.497	5.2115	5.71149	4.79229	2.95248	8.47005	3.21723	4.50115	2.1375	5.69209	7.80155	5.99903	3.20163	5.0268	6.46597	8.4271	8.75756	4.54844	7.34518	4.53605	8.35003	9.09302	7.002	10.3185	6.69568	10.3131	7.34696	7.02348	8.85362	6.94732	10.1022	6.1416	5.74416	3.37882	6.2555	5.67512	5.46923	9.20442	9.60066	6.10643	5.07895	2.53605	10.2452	8.7492	6.53605	4.1375	9.68743	9.42953	9.16038	7.53489	7.78463	4.90156	4.08746	6.02459	5.93282	11.2674	4.60288	3.23266	3.1375	6.32912	10.3184	5.96116	9.27449	7.08852	8.52798	9.14057	5.58398	9.30012	7.57969	1.848	4.94741	8.47249	8.51194	7.64097	9.88981	5.77482	9.44584	8.62863	5.15785	9.89451	3.92389	6.91767	4.20945	9.16365	6.56224	10.5924	5.15785	9.0182	7.7866	9.20196	6.06157	4.1648	8.62425	6.36282	7.02597	9.12992	6.35226	8.58721	7.53605	6.12516	7.18884	8.04221	6.48033	5.9131	6.80864	7.68089	5.04876	8.53216	7.04002	6.92955	7.87529	6.76288	6.38716	2.63227	6.14383	13.0723	13.1937	12.9602	8.21394	10.8485	7.31741	4.92125	3.41954	11.0866	8.93015	7.85798	4.57289	6.12722	8.82185	5.99322	10.0073	7.19967	6.57137	3.29278	5.75221	3.51096	8.87414	6.90929	7.03782	7.04589	7.84067	8.1375	6.37504	9.97914	7.08321	11.2826	4.98185	7.22497	7.49779	7.99944	8.26796	5.35229	5.9542	8.34917	6.11465	9.21893	6.52042	4.73877	5.55459	9.75154	8.66711	6.39746	9.1334	8.88537	8.83807	9.87252	10.1978	14.6028	11.7439	8.05078	8.83447	10.1642	7.16936	6.27524	9.6632	7.73472	5.86602	6.42291	5.04647	13.5567	6.33092	9.36654	12.1726	7.20973	9.71733	8.21286	7.27798	10.3412	10.7093	10.9458	9.3147	14.6883	5.96042	8.66071	8.86119	9.38519	8.35168	9.39639	15.2872	9.1179	6.76686	14.6004	9.92142	8.99706	7.94837	7.25301	9.99682	12.0633	7.79278	11.1672	9.5409	10.0887	9.67815	8.72006	9.03191	9.48862	9.50164	9.76471	11.1666	7.12412	10.795	8.60177	6.83542	11.2435	6.6837	7.16993	9.71716	4.01792	7.45368	10.5157	7.98399	8.04609	8.82082	11.1731	7.26808	7.42038	7.41954	10.5999	8.52356	11.1642	8.69588	8.01016	10.0474	10.6133	5.83289	7.75956	8.5102	7.03883	9.42798	9.33874	5.88264	6.98476	7.90039	10.1018	9.98539	9.44139	8.40173	4.52356	10.0836	8.12737	9.28239	5.95187	4.12928	11.7032	4.66182	7.23074	12.1206	10.6676	8.69986	10.1054	8.7866	8.72665	6.97269	7.46025	4.8125	11.8742	4.72363	6.6431	4.58321	5.94017	1.26303	3.06051	5.81762	4.32193	1.32193	6.71562	7.26171	9.3516	6.76022	4.54226	5.39232	7.20781	5.07468	3.99095	8.32327	6.69209	9.58459	3.44626	6.9472	8.33275	10.1433	6.82701	4.57289	2.62926	5.37156	7.93074	8.45574	2.76553	7.78229	9.21602	8.65826	8.46801	6.88874	5.19823	6.24793	2.76553	3.90689	8.38327	8.34829	12.2549	11.5225	11.6931	9.94544	11.7869	12.0014	12.1428	11.5413	6.63766	7.07039	8.53099	8.92451	8.91648	8.89207	7.83479	8.5157	8.68885	8.45224	5.44613	6.10014	10.308	10.0034	9.65998	9.55842	5.82352	9.17817	10.3966	10.2632	4.70598	7.7662	3.43518	8.25077	7.83226	6.17805	9.11441	10.5407	3.39232	4.07039	11.5727	7.22882	9.04002	9.20041	9.25605	9.62123	8.00394	8.75154	10.5789	5.67566	10.3711	8.84669	5.90689	8.09487	0.584963	7.3336	9.57919	9.14517	9.98292	7.95128	9.82114	4.95382	6.60881	9.45348	7.23651	8.55614	7.5306	10.2312	10.763	8.73175	6.10846	7.68332	9.73944	9.6575	12.1311	5.10853	8.8073	7.54525	10.7196	8.42851	6.02056	10.6109	12.3562	6.18388	11.9709	7.76038	5.87537	6.48864	5.21335	8.81121	8.61471	10.3274	4.91957	8.56257	5.926	11.3324	5.54226	12.5974	7.74871	9.52466	6.63081	9.3345	5.92486	6.33092	8.57457	11.3001	9.87108	7.40932	6.36953	6.41616	6.11478	7.08534	4.78318	9.92572	5.2817	7.69209	3.73239	5.46923	8.4928	6.36107	3.29278	8.33539	14.0836	3.03562	8.80574	8.51728	4.68152	9.48482	6.46271	4.7866	8.34296	11.4144	6.40259	11.254	7.16601	5.44626	9.13673	9.63481	6.85673	7.5912	8.87769	7.99	6.61131	11.5533	11.0238	6.8392	8.50889	11.4532	8.76885	9.21772	8.71081	7.62093	7.1446	9.2635	10.4874	10.3265	10.2673	5.52039	9.30081	9.30104	9.12954	7.07788	8.84455	9.28425	9.2323	6.89482	7.79181	6.49404	3.96347	2.70044	5.87774	10.9915	4.52982	8.22312	4.86295	8.24374	8.96636	4.52356	10.7809	8.59635	10.5018	7.74483	9.32707	5.20555	9.89588	6.54689	4.71899	9.63683	10.3831	8.6858	7.48093	6.78398	8.07521	10.4092	7.24844	5.19284	9.72282	9.40897	9.55957	7.89057	7.58871	8.2738	4.09592	11.5744	9.1179	9.91588	5.94486	8.09117	8.30515	8.75121	9.00212	10.0743	7.69418	8.633	8.86816	5.6837	6.68689	6.49616	7.74752	10.3873	4.52356	9.00517	4.96347	9.2353	8.22304	8.95942	7.0928	5.44626	9.34984	5.52042	11.6424	11.5977	7.7046	0.925999	8.24689	6.53294	7.05251	3.20163	6.81506	6.87774	7.848	7.34014	6.63103	7.75716	1.43296	10.5384	9.32911	7.95481	9.34328	3.08496	3.7866	3.58496	6.38446	7.80155	8.59771	4.0268	4.52982	3.52356	7.12412	4.32912	5.66817	3.08746	3.49275	3.71149	5.40446	3.79701	3.43296	4.3505	6.44347	8.56682	9.79474	7.92837	4.47897	8.89602	9.76553	5.78921	4.17323	5.94017	9.0302	4.11369	8.56758	7.39387	8.80117	7.94935	4.42276	6.71012	10.0538	3.56071	10.484	8.2046	10.0814	2.76553	8.19426	6.7341	6.56182	6.65964	9.39296	5.32912	9.47472	9.80429	9.73572	5.45485	6.33092	11.7263	6.63807	10.5044	9.43715	9.47249	6.70044	8.29324	5.32912	6.85349	12.0232	9.3593	2.84452	8.38543	7.35403	13.4634	9.11842	2.926	10.1205	8.24888	9.96507	4.8125	7.5761	9.03452	7.07468	6.38788	8.92333	6.11061	8.74886	5.17315	8.38802	4.6427	8.97585	7.449	6.40611	7.86604	10.5158	6.32373	7.61985	12.1804	8.12309	9.39105	7.7908	10.793	10.162	9.71218	11.9921	7.96739	9.31061	12.1942	11.1487	9.78757	11.2525	4.51728	10.3698	2.82782	9.00169	6.2075	6.87568	11.4702	5.30012	6.08108	7.75272	5.16591	9.83715	8.1315	8.58834	6.7431	8.07847	8.45563	7.73742	8.75355	8.783	6.63227	2.56071	2.63227	10.8935	7.85736	8.46851	8.02371	6.01346	3.66676	9.29715	5.40599	6.0659	5.40939	3.10434	7.69209	4.67807	8.26987	9.34214	9.12505	7.35579	10.5755	9.82734	5.57159	9.28599	6.57894	8.76818	7.18507	4.69574	8.58158	7.00182	5.2192	10.1689	10.5837	3.64386	6.36457	6.77347	4.22497	8.31882	8.04876	7.84612	8.26334	7.92422	10.7891	11.6372	5.54844	7.56377	6.17108	9.48442	9.68282	9.32719	11.0107	11.0214	7.15987	3.93546	6.72792	5.42962	6.55305	11.0937	7.19587	10.4777	4.88264	6.58721	6.28725	6.24475	2.1375	8.66671	7.17592	6.56355	5.93782	5.87774	8.50383	6.93428	9.12797	6.74426	3.53605	7.88081	9.0207	5.17459	4.80735	2.72247	3.03562	7.24602	6.87283	7.87406	6.73974	6.61471	5.66676	8.40939	3.72247	7.2384	9.97082	7.30824	10.6149	6.45121	8.38681	9.14185	8.97663	7.13994	8.3536	10.6195	5.67261	9.65754	8.14158	6.97728	10.0364	8.06609	4.14568	6.97227	9.58853	6.55612	5.7866	7.82	7.45779	4.0268	8.55459	7.35931	8.81922	8.06124	6.62644	7.96162	9.44232	10.4661	10.3142	6.9472	4.07039	5.26303	8.32193	10.7826	3.1375	6.94239	7.06932	6.34518	7.64458	7.74281	9.53819	8.67913	8.52474	7.16892	7.76222	8.49645	7.53217	7.1375	2.90689	3.07039	11.5744	5.64674	9.24603	9.06097	6.8505	2.16993	3.43296	9.63644	7.11894	9.58391	2.98185	7.21043	6.96347	8.84476	5.65249	8.51688	8.33985	8.28817	6.69488	8.96838	6.32012	6.08538	6.91713	5.47573	10.0509	7.94017	7.03672	7.16692	2.72247	5.20555	3.15381	7.51491	8.14517	8.85081	11.1296	8.44584	6.88387	9.23649	7.31922	10.0242	8.77347	7.26294	7.28817	4.00899	8.59731	7.84361	5.53605	5.32826	9.20366	3.97168	8.55267	7.07039	8.18905	8.92065	5.63807	5.59694	5.23649	7.69209	9.28694	9.01848	2.80735	5.90567	8.81275	8.43796	7.16289	6.27426	6.69209	6.35931	7.40514	8.23888	5.2211	6.93074	7.224	7.30469	6.55201	2.37851	6.09592	10.0135	9.19279	3.8585	7.80735	4.42626	3.45943	8.81433	3.32193	6.36457	6.63517	8.49466	8.62278	10.1378	8.2817	5.21063	4.56071	5.05532	6.21441	4.36457	8.13862	8.48664	4.74119	5.88186	7.92955	4.46597	7.43827	7.5345	4.57894	5.03562	6.86295	6.82002	6.66391	6.10224	7.94661	6.05599	7.36019	7.34148	6.89603	7.95128	5.12928	6.19967	9.52023	2.74416	5.98868	7.16088	7.92244	3.07039	6.69209	8.73742	7.02901	9.24389	4.9542	6.85147	6.35931	9.45306	9.72741	8.78103	7.83852	8.04399	7.77873	7.82718	6.7091	9.8248	5.16189	6.63429	6.64386	8.48985	10.4019	10.4436	6.5157	4.6893	9.49466	7.52982	9.4735	5.42626	4.59096	7.58271	5.45615	8.34961	8.7046	3.53605	6.20945	5.96347	5.64907	9.29485	3.96347	8.99209	7.64097	6.57592	11.4649	7.94546	5.80219	3.90689	11.6962	5.83794	7.99774	6.16993	1.926	2.7866	7.90165	4.53605	7.74555	8.83131	3.36078	6	4.3505	8.23293	5.85549	6.67757	7.97384	5.11686	5.79442	5.91648	7.57743	4.56778	6.54381	4.86246	8.7445	3.39232	8.1459	8.88356	8.47289	8.81089	11.1672	8.45907	9.66853	5.32553	10.6664	9.10145	4.24793	2.72247	3.15381	8.49745	10.0621	4.82441	8.55075	8.90951	4.30743	7.69488	2.23266	7.87489	6.85922	7.64169	6.70736	6.98642	8.83605	7.46107	8.15482	5.61289	4.58496	8.86357	9.50488	6.77777	9.29715	GSM228632	GSM228632	13	M	White	Type 1 Diabetes
