## Supplementary material for "Marker genes of incident type 1 diabetes in peripheral blood mononuclear cells of children: A machine learning strategy for large-p, small-n scenarios": S1 Table (part 9 of 12)

### Sheet: S1_Table_Dataset_T1D_Baseline (continued)
8.82718	4.90207	7.24603	7.70183	6.84549	8.65033	5.82782	6.85136	6.952	6.93963	9.84925	3.7866	8.83668	10.6667	9.0045	8.47976	2.88277	9.69923	8.97441	7.80165	7.03458	6.88387	5.926	6.34724	4.93074	5.60881	8.14262	5.97039	8.78463	1.67807	8.74618	8.72962	4.41897	7.5691	6.11918	8.45286	3.62059	6.67807	5.85011	8.80985	9.20598	7.25927	7.63371	8.19525	9.67596	7.87529	3.78894	3.71686	5.95704	7.74752	5.05311	1.58496	8.88081	7.93032	9.09711	10.4105	8.0919	8.99181	7.54619	7.23362	7.78986	5.35403	9.26679	8.66107	8.36194	8.39489	11.7034	6.07039	7.08281	8.97068	9.34563	7.41946	6.61902	6.01123	9.57439	6.78914	4.34341	8.83226	6.68229	9.91374	5.0045	5.8207	9.62333	7.74255	9.5744	7.72656	6.88874	5.88264	3.74416	9.58721	6.71562	6.78005	7.58195	7.94427	7.18686	2.98185	5.59096	6.59395	5.6865	4.37851	5.17393	3.05311	10.2657	9.93364	8.37416	6.78832	6.70508	8.57289	8.46271	4.1347	8.67419	8.36238	6.3906	10.5365	7.51512	9.34136	7.35219	9.15987	8.99492	8.8526	8.66569	8.53177	5.1127	3.47855	5.34142	9.52395	4.33628	5.80735	7.53294	3.82782	9.31179	6.68089	8.76055	8.48072	8.18388	5.37572	9.12283	6.87773	9.09038	9.37134	6.74963	3.848	5.8927	3.93546	10.1394	9.0359	8.82909	9.49905	7.70113	5.24413	7.46686	6.82673	6.66534	7.34518	9.76207	8.01933	6.86419	9.91364	6.52069	5.04876	6.37504	7.26881	5.93678	7.41363	3.63227	8.04395	15.1318	14.7453	7.02459	7.94075	7.82591	8.09803	7.5947	3.66635	5.38543	4.05311	5.30378	10.5417	6.45629	7.05202	9.82877	11.0415	9.24061	10.1202	11.044	11.9451	6.41109	5.36807	8.21283	8.84549	7.19574	8.80993	6.51681	8.2484	7.75288	6.88509	6.99887	7.90268	8.6872	8.88655	9.18472	5.73877	5.87031	6.42291	8.35397	6.71836	7.87254	6.24982	4.78898	7.2817	5.31601	5.5164	7.0467	4.81762	7.37504	6.07682	3.97269	6.41251	3.61325	7.48861	7.5812	5.2891	4.89724	7.5306	6.13955	5.38027	7.16189	2.60881	7.58195	5.60585	6.1228	4.30996	7.94953	3.27798	6.50779	7.97441	8.75419	9.46332	12.3539	6.90992	6.27612	7.93074	7.5584	10.5136	5.06609	4.92294	5.80797	6.29842	8.15701	7.80413	9.88874	3.20163	7.59088	5.14975	6.94603	10.6277	6.19107	12.4393	4.89974	6.47573	6.35931	5.25585	6.29278	9.75465	5.52514	7.05311	9.82432	6.82782	9.73708	10.1945	6.14975	7.88892	8.70183	7.73742	9.92318	8.29843	8.2728	7.4277	9.43359	6.38543	7.04439	11.4172	6.27612	8.42122	4.10024	6.49506	3.91327	5.16993	7.03672	5.40259	3.65535	9.29048	5.16029	8.70647	7.91618	9.8782	11.6654	9.4168	8.1153	6.03342	8.10329	10.8577	7.88387	2	4.64386	6.46597	5.61176	9.09633	4.79031	3.96932	6.22497	8.98556	5.99548	4.74416	11.3467	8.24151	6.8009	10.1257	9.90222	5.87184	6.77873	0.584963	7.56682	6.34181	8.15774	5.88594	6.57135	8.56642	8.98328	7.63687	9.32665	7.08534	7.81442	7.74012	9.82146	7.74361	5.17393	5.84298	8.98299	7.56605	4.43296	7.04298	6.52356	7.64386	8.41554	6.41961	4.96201	5.41899	8.13802	8.59694	8.74007	6.46385	7.64674	6.21423	7.75021	5.46271	8.87805	10.3778	9.24579	5.24298	7.81634	4.43962	8.72724	11.3023	9.30652	10.9249	4.99104	9.02901	8.98474	8.97893	10.3457	7.91886	6.86171	4.2555	4.63974	8.40429	5.43045	9.20016	7.70044	7.57003	7.63807	7.51013	5.31107	8.85356	7.21917	5.47752	6.848	9.36698	10.9508	7.79181	8.21643	8.43615	6.9472	9.09233	9.76685	9.09974	5.10014	5.24793	3.51096	5.52854	7.77718	9.43688	6.86448	6.96427	5.02237	10.3883	9.96029	10.7349	10.6044	6.98755	8.03762	6.6946	9.30675	5.53916	6.49346	9.31699	7.55565	9.43463	5.83886	7.77992	9.04549	5.50462	7.43379	9.0588	6.24112	9.22255	4.66676	4.9051	8.16309	8.28956	8.54767	5.73877	4.97728	3.33628	6.7507	8.03816	11.2641	5.04002	8.43468	8.14108	4.70378	5.99724	6.56663	7.46241	6.55932	6.56377	10.7028	12.2604	3.94486	5.92701	9.22086	8.65249	9.3837	7.11998	8.40589	9.54071	10.331	9.33092	8.5932	7.54381	6.59689	9.02791	4.87283	4.36457	8.54107	7.90509	3.20163	5.8679	3.73335	6.54381	9.47115	12.2552	6.11919	3.5912	8.58609	4.66676	6.97842	3.72247	5.74416	6.90214	9.02818	4.47897	5.00899	4.43962	3.45812	6.70493	5.70321	5.28374	7.84838	9.14872	6.45615	6.16993	6.80735	7.72926	4.51096	5.36457	9.29048	8.29186	9.3156	7.88996	7.16692	6.56377	7.43463	10.7656	9.57837	7.82528	6.82018	9.40812	10.7795	9.68598	7.96405	7.54616	9.86248	9.02154	10.7542	5.30012	8.31529	6.95447	7.42146	6.03694	5.36807	6.21067	3.75489	8.32508	7.00675	6.55845	5.26297	7.81791	6.76686	7.74416	3.8679	9.64102	9.39596	6.97875	4.80394	9.77429	8.97499	5.8679	8.58082	9.77972	8.62425	7.4676	8.73369	3.79701	6.32586	9.2427	9.26843	6.24982	6.53138	6.91767	2.29278	8.23074	7.16692	10.3171	3.36457	8.79993	6.24933	4.49825	8.08268	6.78529	9.53935	3.05311	4.82782	3.82782	5.59991	9.86436	4.99548	12.7391	4.33628	6.97039	9.09345	9.14593	4.07016	13.2958	6.75087	10.4345	4.27798	13.7503	11.7432	6.49985	11.2474	7.94486	7.13237	9.52221	10.6655	11.8042	10.4454	8.13955	5.15396	10.7697	4.00899	5.40599	6.64818	5.37504	4.16939	5.44462	6.45943	8.8173	8.03507	7.14116	5.07035	6.49603	10.4851	9.53755	9.31687	11.5157	10.5846	8.63821	7.6837	6.89122	9.23098	11.0027	7.82322	4.08195	7.60511	6.2061	9.60789	8.9331	7.58027	7.15012	6.57137	9.37819	8.15744	8.27705	8.71493	5.93474	8.86604	6.48463	3.93629	7.04221	9.71149	11.432	8.42752	9.95899	8.40982	8.03807	8.67525	7.44874	6.3837	4.17792	10.672	11.3006	6.16488	4.60373	6.15381	7.28263	3.30743	7.35931	9.59264	6.56224	9.33136	7.28817	8.90989	8.76855	9.49586	6.23642	5.83172	4.00899	7.93664	5.75096	5.66676	4.38543	7.59246	7.91675	9.56967	4.84298	8.05148	3.12102	11.4159	6.76646	8.29324	6.71993	8.37018	7.02636	8.58721	8.19673	9.83056	8.07682	6.45726	7.77083	9.32978	5.00082	3.53605	6.61477	5.66676	8.25786	7.91049	8.64413	6.159	9.95783	9.53543	9.00647	8.98157	4.32912	10.3995	4.11535	9.61139	11.5062	3.23266	9.4378	10.3982	10.0928	9.54826	9.20482	10.5809	9.25644	8.93951	6.38055	7.86912	9.56472	8.06418	6.86542	5.61097	10.8073	8.22233	7.83857	6.0917	7.87529	12.062	9.95899	8.34075	4.42626	3.85798	10.559	6.12949	4.5752	6.39746	6.34674	6.89482	7.12818	9.4543	7.54046	7.61985	5.60297	4.62813	8.6676	14.5303	7.38888	10.4963	6.62455	9.41172	7.98505	7.21625	7.78711	7.73877	4.82782	11.845	9.55629	2.37851	5.56377	10.6928	4.55459	4.89239	7.82722	8.70402	6.00675	11.4078	9.58973	6.13429	9.78927	7.96924	7.51412	8.93281	8.76747	9.17445	8.94075	10.6398	8.99483	8.55197	8.38743	2.20163	3.40599	3.21723	7.93192	7.98356	9.44294	8.28717	6.96694	9.67311	7.04456	10.4699	10.2959	10.3949	12.9171	11.0559	7.89785	12.3714	6.55459	8.88631	8.69453	8.37728	4.18377	6.69209	7.07146	8.53799	4.09592	8.53605	9.33521	6.46831	5.39917	8.06719	3.48543	9.33561	12.9451	12.9481	11.6741	7.58997	8.76719	8.0342	11.9141	10.7357	8.55075	8.51356	4.34341	7.67384	9.61811	10.342	5.31832	6.8009	4.24231	7.7879	5.62936	4.36457	7.22497	6.01346	4.90207	5.17468	7.93755	10.0668	7.79051	7.09698	7.73809	4.51215	7.50318	4.71668	7.79507	4.68773	8.60177	6.2817	8.16742	5.67243	7.72792	8.69384	8.53489	5.91252	2.7866	7.2317	8.70128	7.29278	6.52042	9.88844	7.75489	9.79051	7.17987	5.22882	7.62644	6.45779	8.73505	4.59035	8.98574	3.54844	9.50978	8.96578	9.63572	5.54226	5.29659	4.7761	3.93546	5.63517	6.55152	7.88081	7.59246	8.43921	4.58496	5.54096	8.7866	8.847	11.505	7.8189	7.03672	8.39318	7.61618	6.89845	8.79766	9.56967	7.54531	7.54921	12.7216	7.63114	8.26257	6.97067	4.20945	7.26397	7.01805	8.43754	8.0864	8.51452	7.80298	8.15523	8.57478	6.33271	9.6182	7.4363	8.9152	8.70183	8.72935	8.75332	8.41954	8.88539	10.3391	10.8566	10.6238	9.62294	7.1403	4.2555	8.92392	7.91957	6.37757	8.07414	6.21977	9.15076	5.82018	9.28332	6.88631	6.75544	11.3676	5.82185	6.00899	7.8395	8.25077	11.0767	5.18982	7.20555	8.66454	7.98774	8.04561	5.75099	4.84047	9.00867	7.02056	5.74856	4.78136	6.60881	13.3445	11.7766	11.2831	9.28862	13.5362	13.2572	9.41024	10.0952	5.21723	11.6415	12.5138	11.6424	11.1637	8.6435	12.9781	11.097	8.47278	8.74042	10.8315	9.50616	7.97172	6.58347	6.75355	11.5916	10.5395	11.3079	9.95316	9.94281	9.30821	3.33628	11.7725	7.29784	9.04981	11.4989	11.0843	12.6259	5.67243	9.02972	9.18239	7.99231	7.00338	8.23892	6.16713	9.59582	7.28355	4.0268	7.06393	6.08607	6.45921	7.32127	11.1356	8.49847	10.9456	9.9433	7.71674	4.96175	7.7498	8.58842	10.311	8.48462	6.19963	6.23537	7.3837	9.66199	5.31841	8.89548	6.96809	8.30058	7.91468	10.3817	6.47853	10.9063	9.2409	7.97384	7.13648	9.61857	7.26115	6.57289	8.40599	5.69921	7.70773	7.50621	8.83794	5.23431	6.03782	4.42989	9.24055	5.58762	5.22882	4.97728	4.38543	8.63009	9.99674	4.69488	15.5886	2.99138	3.30743	1.59925	8.04906	7.52826	5.11686	6.60752	8.07735	8.23649	7.48301	5.82782	6.52389	6.38716	7.38779	7.51885	9.3122	7.83505	9.05054	3.1092	8.29661	5.43885	6.05094	4.01792	4.20163	10.2133	6.60288	7.07253	9.42459	7.30378	9.35072	8.58042	9.34066	7.35491	8.90599	6.86913	8.99455	11.5024	4.19377	6.74416	8.32418	5.94017	7.74349	4.43054	6.41149	4.46597	4.19289	7.84549	7.41701	10.3797	9.71665	10.2458	9.0031	8.36194	6.74819	7.33539	11.4007	10.2014	8.26538	7.80074	8.96367	7.03042	7.38987	8.29646	8.85175	9.06316	5.94953	8.41236	5.2211	7.05722	3.37851	6.46308	9.11084	7.32553	3.83794	7.07253	5.97728	5.77083	5.94486	3.926	5.31832	5.39956	5.71351	4.30743	10.7805	5.95884	6.99774	10.302	7.91946	6.79961	3.99281	6.90046	7.69418	6.59395	9.40173	5.70378	8.31198	8.53528	9.08982	11.1904	6.7976	10.3619	6.62831	6.70874	4.83156	8.82114	7.50303	8.05582	8.53761	11.5148	6.93693	9.68944	7.15729	8.97699	7.33718	7.04876	9.08569	4.74953	7.56605	7.83794	8.45888	9.54651	9.33896	8.86882	7.13648	5.04002	4.32912	7.24698	10.2606	7.53216	8.09434	7.73268	7.41532	8.51452	5.1416	6.33807	9.16138	9.38414	6.01123	6.92481	6.96463	7.56951	7.11166	8.46349	7.6837	5.83036	5.8679	5.81668	6.18488	9.06182	10.2456	5.07895	10.2914	12.0979	9.47857	7.44791	11.0421	9.02181	7.06284	8.03122	11.2564	7.75566	8.87774	8.74113	9.38974	10.3234	5.99774	11.6889	8.53631	10.287	5.14022	9.9757	6.66685	7.2937	7.61912	4.80439	7.40435	6.6865	3.93546	5.61061	5.80453	6.87052	5.92217	7.06489	5.48377	5.63517	5.89057	10.1184	3.96347	6.8936	7.41278	7.03009	10.1412	7.75505	10.666	7.99887	10.9053	5.43296	9.24151	7.44211	8.03067	1.26303	7.22304	7.52121	6.52199	7.22689	3.58496	9.40702	4.06178	6.95303	7.58416	6.75686	6.16616	7.9063	9.1178	10.5987	9.92435	9.56837	9.78414	5.63517	7.58683	9.81105	5.70874	9.68615	5.43235	6.19601	6.63807	4.01792	2.51096	5.17393	6.77347	9.6575	9.74769	6.1918	2.96347	5.57337	9.95056	9.12223	8.91349	5.54844	7.37504	9.0954	10.4336	9.75872	10.713	3.49825	6.75622	6.66107	5.89286	5.94017	6.39071	13.3398	1.58496	7.4822	5.32193	13.469	9.63	7.77631	5.61471	9.83526	7.17891	9.70239	8.45204	6.99435	9.76706	11.0861	12.997	9.54827	4.69488	7.90328	5.47249	5.03832	4.70534	5.1819	10.4156	7.27431	8.68264	7.81378	7.81954	10.3001	10.8767	6.52151	5.71625	4.67243	9.28845	6.58796	4.12928	2.48543	6.02901	10.4902	7.46909	5.74953	10.3602	8.66853	8.40599	10.6691	7.68018	8.38888	7.60807	8.35535	5.27426	7.91707	9.04849	8.59096	8.19673	8.07414	8.44294	8.71115	6.96111	5.89239	6.49025	9.98	12.0514	9.6648	12.0443	4.09592	8.41278	8.28396	6.2891	6.44626	6.70183	6.41921	4.81762	8.53216	4.59096	3.67807	9.75121	6.52329	5.36807	4.74416	10.2803	9.58909	6.66107	5.7761	8.32553	5.97166	15.6601	8.87098	10.742	7.77149	3.33628	8.35755	11.4479	8.7807	5.63517	9.3797	9.50602	5.71425	4.7866	9.24436	7.23649	8.7662	8.58571	7.19574	4.98185	6.03122	6.19771	4.27051	10.51	5.50144	10.0403	6.47895	6.92955	8.08375	7.69209	8.46189	7.57592	7.97728	8.37156	8.45615	7.52817	4.83886	7.52748	4.65535	4.53605	9.39989	4.66859	7.74079	6.42962	4.61471	7.22014	7.86047	6.30561	5.83036	7.91528	12.5543	7.6976	6.69671	8.91116	9.75956	4.73335	8.11114	7.34784	5.04439	7.72724	7.42206	8.00843	6.50605	8.45759	10.396	6.91169	9.15659	7.14632	7.41363	8.22738	6.65964	6.90448	8.23849	5.34393	4.59096	5.44626	10.9492	7.36982	8.01569	4.38543	7.15279	3.90689	10.1727	6.65827	5.1819	5.22882	4.80219	9.41384	7.56224	14.402	6.9542	6.88264	11.2853	5.80993	10.5325	8.25739	7.33092	5.89482	4.41278	8.77182	7.69766	7.23745	5.926	8.04504	8.35528	4.80735	5.58796	8.58308	7.36545	8.96087	12.8853	8.36666	6.02901	5.07959	8.16866	7.35315	9.21018	8.98839	5.14975	4.48543	5.26303	7.06393	2.72247	3.41954	8.80155	2.51096	6.55305	7.24698	7.40854	5.55766	8.56758	5.40255	7.83931	8.60745	4.47249	6.79051	6.06178	7.51096	9.61084	7.46761	8.07361	7.72637	3.32193	7.24508	6.71803	7.03232	8.71356	4.35755	5.26828	4.52356	5.37327	6.84925	5.83542	7.64746	6.32553	8.02625	8.84015	12.0132	4.12928	9.36318	3.75734	4.32193	5.04876	5.10852	7.44406	6.53201	4.74416	5.64919	5.97818	5.66676	5.41616	4.90315	4.89724	6.84595	5.82782	5.72247	8.42164	8.34385	7.00624	4.80527	6.16182	4.03562	4.66676	3.926	4.24793	6.60225	7.91349	8.10585	9.31301	7.79246	8.02079	5.69536	3.6893	4.21577	7.02459	7.45533	5.44313	7.1809	4.99189	3.926	9.42564	10.9145	5.8513	6.4032	4.77561	9.4289	9.28401	11.2432	7.04241	7.43401	4.94017	8.78033	7.46148	5.45943	8.34341	7.32373	5.21133	4.05786	5.99355	9.11215	6.68229	8.3403	8.01718	4.90207	7.75087	10.8467	8.26585	6.47524	6.87511	6.61618	8.9571	8.53269	7.2211	9.1849	10.4379	12.4937	4.62171	9.96708	9.68071	5.96596	4.30012	7.6907	10.2507	7.2285	7.65821	4.88381	8.0656	5.9266	11.3905	9.97464	9.90238	11.8661	10.0677	9.91553	4.20301	5.14311	9.54612	4.3147	5.31832	8.95274	9.32238	8.52199	9.97431	10.3252	7.65105	2.53605	10.084	5.32193	8.40599	7.75097	4.27871	11.3693	7.96335	5.57256	8.46475	8.93288	7.42878	9.03104	8.52865	9.02932	9.11504	8.29813	6.75221	4.81762	4.70774	4.27053	10.0717	8.65284	8.7216	2.1375	6.17792	7.62644	6.03562	4.93265	5.88586	6.09592	5.13491	9.28725	9.89557	5.04876	5.499	4.99548	7.26115	4.46597	8.85736	5.73877	8.97241	6.53916	9.21747	10.26	3.6893	10.49	7.47086	6.62858	9.30743	9.64097	7.77808	6.23458	5.71561	3.93546	7.95012	9.20506	9.36671	5.4363	5.20555	10.7102	6.1819	8.67737	4.59096	7.07788	2.26303	6.93428	4.16189	4.24793	7.95768	8.08108	6.12516	6.81506	5.66959	8.45351	8.64962	9.93884	6.06252	6.41447	6.65392	5.20907	9.29347	8.76752	9.5519	4.74953	8.97068	8.25927	7.11478	3.56071	10.6439	4.44626	4.84298	7.18488	6.13134	4.75489	7.77805	7.52826	9.19746	5.88753	6.66899	8.58158	8.75789	9.58082	8.49665	10.159	7.23404	7.76421	6.96691	4.03562	3.83794	6.25016	7.04658	3.926	5.71973	5.50932	5.6893	4.49185	5.93546	3.96347	3.68826	5.90207	3.97269	3.91648	6.84298	4.20163	5.05163	4.57289	5.24031	7.01346	8.49985	10.4895	11.8374	6.03562	4.853	5.88753	5.55661	6.76155	9.90764	7.57894	10.9774	5.23603	8.7886	12.2857	7.48543	6.13487	5.63008	10.6703	9.353	10.0908	12.7962	6.30378	7.13443	5.12516	11.7216	9.17343	6.18785	7.96867	6.99464	7.42626	6.21529	8.05463	10.4582	7.40259	10.0427	7.4814	6.65821	10.3813	8.14006	12.3968	7.38716	7.62352	6.10434	8.34518	8.97585	7.75188	10.9394	11.4343	11.959	11.8739	9.81009	7.69905	10.564	9.62203	4.57289	7.93605	10.3679	8.3345	7.14057	13.4903	4.39232	9.45039	8.82131	10.0054	5.91409	9.66249	9.94632	8.71836	5.16591	9.9952	9.75972	4.7409	12.3838	7.8875	5.48864	7.37155	8.13265	7.97785	8.6038	9.90959	12.4111	9.29393	11.5286	7.37059	7.6125	8.09285	9.06348	9.04221	10.6106	5.44294	9.50879	7.45779	9.32754	12.4769	9.28794	13.7479	9.9558	7.59619	9.43171	7.29982	7.81706	8.09381	9.75362	9.55256	9.4944	13.5187	9.00197	14.5108	13.9387	9.97949	7.05996	8.56262	5.51728	8.668	12.2357	7.6907	9.58271	9.82394	6.6865	9.01346	14.4555	10.7447	10.5621	8.04275	10.6539	8.96434	10.1056	6.85194	9.05371	10.8813	9.37457	7.79766	10.2676	9.18908	11.1867	11.8297	9.10093	6.69349	10.6734	6.25282	6.86316	9.86496	6.61176	8.45162	3.8914	11.4148	4.97047	8.13634	8.42752	9.77841	6.83542	3.44626	8.54733	8.65643	6.44448	4.32193	5.37156	5.27482	9.39671	6.73471	10.3073	3.49825	7.79733	6.06039	6.8189	6.8009	5.55459	9.25739	4.36457	8.1267	4.96773	7.06932	4.37176	2	5.90929	5.36471	3.18587	6.56377	6.68229	5.29646	5.72036	3.15381	4.6837	3.10434	5.62618	2.23266	5.1623	3.36457	5.38324	6.6453	4.65535	7.25172	3.93447	7.89785	10.6135	6.41674	8.17589	9.01402	7.67332	5.5563	7.60342	8.29773	8.21485	7.54921	6.89019	6.31058	7.67384	9.89163	8.80122	7.83983	9.72298	5.11686	6.73874	3.81762	9.18537	8.83447	11.0285	5.85798	8.88783	6.83289	7.72042	5.84873	2.848	5.31832	3.81762	5.5547	8.80058	11.2081	7.22629	5.87069	9.17143	5.88996	7.16005	7.29589	8.05691	6.17592	3.16993	6.20163	10.0588	4.38543	6.24307	2.17878	8.85202	5.83599	5.1416	9.53688	4.60881	4.71149	3.76553	4.848	4.7761	7.48089	6.75486	7.51317	7.25353	8.64602	7.30374	6.78906	4.97885	6.41109	9.42333	8.69627	12.7489	9.12321	7.19081	7.95942	9.38608	12.1098	9.6872	6.14771	5.08799	6.70598	6.71082	5.69488	9.27232	10.5039	5.00971	4.44626	3.22392	7.51334	5.73905	4.29278	2.88753	3.56071	8.04002	7.55689	5.97499	7.73471	8.05799	7.16692	8.67596	3.05311	5.95105	5.76474	6.74551	7.47492	6.42788	7.11374	5.64962	7.38888	8.18884	7.17655	5.71973	7.24698	5.26383	6.17305	7.34977	7.30972	6.18145	7.47816	8.4132	7.00084	5.28403	9.26292	6.72928	4.60881	8.73093	8.34977	8.89915	5.47897	4.30743	4.6272	7.25739	7.6125	6.83668	9.09487	8.28817	10.6932	4.54226	10.6893	6.38543	9.48712	7.84737	3.8679	8.95941	7.92184	7.43713	9.00647	8.98413	3.81762	5.92213	10.8525	8.154	3.52356	4.05311	6.55919	6.44626	2.26303	6.07253	15.2009	9.19488	10.7814	5.1721	5.69209	3.99095	8.08002	10.1115	4.63807	8.76752	6.51728	5.51728	4.39917	7.19829	5.16189	7.26585	12.846	9.13109	9.68264	9.72042	8.52705	7.11686	9.42508	9.31971	6.83951	7.10526	9.42941	6.67127	6.38118	7.2891	8.35565	10.4512	7.05745	5.59694	6.07677	8.16038	6.24031	8.84956	5.00899	5.51939	10.7432	8.73081	6.07039	4.63227	7.84612	8.53993	9.12318	11.4246	9.03951	9.27822	10.3862	9.20744	7.99718	10.8723	4.99095	7.01297	5.37504	8.43379	7.71392	4.32912	8.90388	9.47299	9.90268	6.06094	4.56071	4.59694	5.34341	6.69905	5.40599	7.23458	4.90893	6.99548	6.89966	6.67186	5.74264	6.2075	7.6703	6.36982	7.70529	8.05637	6.95837	4.62059	5.25172	6.21685	7.24793	5.80735	8.62278	9.34873	9.03892	10.5228	10.0024	5.48562	8.23649	7.6893	7.84046	5.08321	9.54824	9.83137	7.633	5.22618	8.35927	9.19722	11.6136	5.95424	8.66107	5.51728	9.62881	8.54959	7.93606	7.27984	6.86226	9.037	11.8157	7.95536	10.4064	7.86171	4.24031	8.38715	8.382	8.03232	10.5226	9.4187	7.65893	9.46701	9.17118	7.34341	10.1764	10.7703	3.9542	5.04876	7.07039	9.37025	6.37678	8.84486	7.07384	10.9046	11.6322	5.44626	5.08967	3.18587	3.10434	7.81657	7.9472	6.93192	8.11894	7.18528	5.01984	5.67807	6.83036	8.36122	7.09908	4.16993	5.66959	7.65392	5.51096	6.80349	5.98413	4.53605	7.27333	4.79174	6.86666	5.21721	3.88753	5.37156	5.74685	4.94486	6.60733	5.22882	8.93044	8.43087	7.35082	8.68825	7.31198	9.56701	13.1855	8.67172	6.83794	10.0345	7.10643	5.5565	7.48543	10.648	2.23266	13.0762	3.44626	3.37851	9.12696	7.75965	6.04178	9.57842	8.13835	7.56071	6.12722	7.11478	9.19845	10.3506	9.91797	9.7303	7.97123	9.27183	7.8964	7.05853	6.85202	10.9195	7.03712	8.8189	5.87529	9.68685	7.39232	8.42961	8.50978	4.79701	10.4249	6.57137	8.17742	9.95882	8.68458	9.13426	3.16993	7.45121	8.23173	7.74816	8.6268	8.57365	4.71699	6.3345	6.54522	7.65392	9.78349	9.39416	4.76022	7.39609	11.3863	12.9456	9.0182	12.0439	10.6625	6.65964	3.51096	5.36602	8.15178	10.5121	4.37156	9.22762	7.44626	6.78529	7.29094	11.0517	7.25739	4.53605	5.97269	7.60053	8.52865	5.73064	10.7361	8.86594	6.55244	6.38956	8.32643	11.7613	9.65524	9.32755	8.48562	9.80569	10.2882	7.30652	5.32548	7.76288	9.35997	7.51649	7.11166	6.82146	8.3097	4.00899	4.70044	4.71149	7.78594	5.74858	6.08108	9.28725	7.29094	11.0241	9.51175	5.65821	10.0503	4.04439	5.9897	5.65535	9.81538	9.13211	8.57229	6.93074	8.61324	6.93638	5.74615	7.01105	7.82482	5.67313	5.44995	6.63081	6.29278	3.52356	7.53371	6.84925	5.77324	6.09851	3.75489	5.29754	5.61816	6.13474	4.5617	5.18952	9.20653	3.41954	6.28355	5.87262	4.46831	6.3525	8.21834	5.13468	7.5141	4.86295	5.05737	2.64363	5.64333	5.18982	7.75422	5.32912	6.46434	4.15381	7.27053	10.2796	8.59805	4.66676	9.55976	10.9224	8.55475	10.1041	9.65768	3.23266	8.53745	7.61872	11.2797	10.6556	7.29548	7.6872	6.91648	9.06741	10.3142	10.3022	10.5182	9.70597	8.70667	8.13648	8.61482	10.5451	4.30743	9.74685	8.59021	7.83162	7.45121	7.58346	7.72911	9.18661	2.7866	13.2706	7.46675	9.94866	6.43296	7.13443	7.99152	8.14975	12.1672	9.47025	6.63619	8.05109	8.25314	10.513	8.4818	11.8987	11.537	10.2565	13.4011	7.78529	12.5916	6.75489	13.1453	8.03507	2.58496	4.24031	12.6528	11.1812	10.3516	11.5766	9.82082	12.6213	12.496	4.78136	2.07039	7.74079	8.58496	7.13237	5.17393	4.87283	7.98682	5.31034	4.39917	5.30012	7.90569	6.67243	7.73132	5.32363	7.82273	6.97039	10.1426	9.67654	4.71431	8.63517	7.95187	7.73064	8.22172	5.21785	5.2854	3.53605	10.0608	9.95158	9.6171	8.90822	10.4247	7.46817	5.99694	8.90238	11.69	4.15381	7.35084	8.51215	4.39232	6.4446	9.10381	7.14963	3.47249	10.7378	8.32395	3.40599	9.25763	8.85829	5.03482	9.83605	5.77083	8.08935	9.96592	7.53196	10.8355	7.65964	10.655	6.58927	5.9926	6.12102	5.61514	7.37793	6.80995	10.4584	5.0045	6.824	3.47413	2.926	2.1375	9.7303	8.09546	8.64365	4.43962	6.77742	11.9057	6.56224	7.77281	5.96578	6.649	9.33338	4.57933	8.51373	4.61693	7.6886	7.99152	7.85175	6.5707	11.8676	5.15785	7.70598	8.15634	6.77873	7.77215	4.91648	4.09592	3.43296	5.08321	4.21723	6.3837	8.31379	3.89724	7.18488	4.73877	7.69558	5.4363	5.53916	3.88753	8.82177	7.21917	9.04767	7.824	11.129	7.21237	4.54844	5.46923	11.5078	8.34937	5.5615	10.4874	4.6845	8.13557	9.98741	4.44626	9.75572	9.86279	8.7175	7.37938	6.32353	3.38897	4.33322	4.00525	4.03885	11.2472	5.97728	7.04549	5.19377	9.03578	8.82335	4.29278	8.03507	6.08709	9.27121	8.68825	8.72275	8.98613	11.2174	5.35719	3.7866	5.17757	6.29417	8.22207	4.27798	9.64926	6.00772	3.70044	7.27705	6.88631	11.8154	6.89482	6.69766	7.16892	11.4914	7.38802	12.2803	12.4505	8.08309	8.57024	8.01339	9.18809	4.34341	3.70044	4.37587	4.03819	5.40259	6.36457	9.22762	8.64133	6.09845	4.07039	4.78136	10.8229	9.51521	8.86205	5.69325	9.35103	9.09645	8.20506	10.5884	7.57061	4.44626	10.3357	8.85112	10.7921	10.566	6.28049	6.19967	1.72247	4.81185	6.75506	5.64097	9.27418	6.2211	5.17792	7.13853	4.76553	9.34563	8.45286	10.03	7.60379	6.34969	7.5545	7.69697	7.14975	10.0351	4.70044	7.61471	8.03452	8.23362	10.9656	10.5523	11.4618	9.2031	7.96463	7.16289	7.18686	11.3743	8.41193	9.00394	9.40875	11.5549	6.34518	10.3757	5.80012	7.03687	3.96347	5.04002	10.965	10.2664	8.18067	8.55994	8.65096	8.28785	7.21771	6.41687	8.64818	11.6444	9.46332	9.03714	7.35403	7.66249	8.61875	8.15987	6.54659	6.14931	13.2902	5.74685	6.34341	7.75556	2.8225	5.64378	6.71149	7.28448	6.62205	3.8679	4.67548	5.64386	7.92163	6.77215	8.2484	9.22376	5.81984	12.7326	6.48074	7.37651	9.04767	4.74416	9.53819	10.162	9.53352	7.29278	4.78329	10.4451	7.06609	5.48864	15.0378	8.12623	9.27868	7.44536	8.19097	9.61453	5.7866	10.7859	9.33896	12.4305	8.48769	3.26303	10.1404	11.7587	4.44626	5.02237	5.64962	9.97671	11.6175	7.54945	6.40905	7.10538	8.65359	4.61471	6.71149	4.79701	7.71149	6.60437	7.5345	5.64212	8.92836	7.34961	4.41954	5.35403	6.26866	4.3505	10.0579	6.98641	6.93192	7.55367	8.34651	3.74496	5.33533	5.04002	5.07039	5.48004	6.57743	3.88555	6.92739	6.54402	6.05961	5.13399	4.8679	5.67525	6.95652	3.60881	5.64097	5.97728	6.81187	5.58535	5.85319	5.61765	4.60288	6.48382	5.69593	6.73877	5.00899	2.848	5.72792	5.9331	4.3147	7.5947	3.41954	6.7745	5.73335	7.14568	5.9975	7.08215	6.67525	8.5278	8.886	4.17792	9.49023	11.4153	6.7761	6.732	6.4363	4.69488	8.22966	6.60251	8.04275	10.7096	7.99362	4.3505	6.95303	8.20406	8.3505	8.87805	10.6154	6.87947	6.19752	7.02898	9.96058	9.53273	8.40599	8.8888	6.0427	8.77939	12.9861	6.57894	3.81762	7.87283	8.03012	7.2182	4.05311	11.8106	5.6626	7.12722	7.96	6.6606	7.01011	7.39915	7.84235	8.63112	2.56071	6.1834	6.97728	6.12928	6.51412	8.74281	9.16918	8.72524	5.17878	4.29278	7.56071	5.51188	4.39232	9.80832	4.94711	5.76179	5.16993	7.84172	8.24013	6.04494	9.52884	9.96058	9.20237	7.13648	4.56165	9.50394	9.61047	7.92065	7.07416	11.116	7.24031	8.26589	9.19279	9.25951	9.26913	7.46352	7.19212	4.00309	8.95623	8.12877	3.52356	9.11363	10.1104	9.05175	3.45734	9.5216	6.50779	9.14491	9.78562	7.01011	6.35423	11.0621	6.14713	7.71352	6.69349	9.96362	9.64313	10.5634	9.49125	7.81595	8.37764	8.67564	9.5648	9.04698	8.84549	10.121	9.20432	9.15623	6.53761	9.49301	9.93752	7.46459	6.40429	11.5414	8.3597	9.31361	2.60881	10.3775	9.8469	5.26679	10.041	8.74025	13.4561	10.3059	5.21335	7.96531	9.19106	9.29737	8.3837	6.44128	9.06205	8.7738	10.4949	8.49785	7.72022	9.07414	8.50661	12.4381	8.85362	6.6014	4.32912	7.16792	5.78398	5.12516	9.26472	11.1721	5.77347	7.58421	8.18785	10.1839	5.48096	11.8871	8.76096	5.97039	10.884	8.30834	11.5686	3.33628	7.51728	10.6116	5.14568	5.71149	7.72792	9.79847	9.21291	9.00394	5.85212	5.77347	7.96073	7.98895	8.66995	8.24982	9.12877	7.97728	6.58646	5.5124	8.47533	5.99548	6.99214	8.1829	7.31741	8.824	6.46434	7.31502	6.47573	10.0226	5.44626	10.5458	3.848	5.94486	4.24793	6.37678	4.26303	10.6971	9.83001	5.83036	5.97171	8.08534	6.7464	6.69176	8.8561	9.20897	4.91648	7.93516	5.48109	8.70287	9.32867	7.73536	7.08215	8.33985	7.70874	11.5676	9.6664	7.64746	9.81719	9.5343	5.756	6.7879	7.31741	9.15051	6.60288	7.24127	8.73877	7.21722	10.04	8.66764	7.28843	5.59065	4.40599	7.47275	9.47382	7.41863	8.04201	6.35755	5.15385	7.6893	9.40939	7.59011	4.91169	2.23266	7.69719	7.43463	6.2926	4.21723	8.74516	6.30894	6.54071	6.39917	9.82703	6.06609	4.35755	4.88202	2.82782	4.89239	6.84743	5.20301	10.2268	5.13475	8.83731	7.15583	6.52356	3.27798	6.98766	6.88142	7.48243	5.89238	5.5285	5.01668	6.47237	7.68302	5.56071	7.00338	7.28077	6.34696	9.20286	4.88799	7.13021	7.02459	4.33628	8.14109	6.62443	6.38863	4.06103	5.6989	6.17592	9.41299	8.41405	6.99574	8.60622	8.32765	6.5157	4.67737	6.04876	4.8125	6.43962	7.33996	6.06609	6.77347	5.68364	5.87283	5.78734	10.757	7.48784	8.17143	9.66249	7.893	10.2111	7.88556	8.24127	7.50859	4.02334	5.62829	7.65105	9.00269	8.08239	9.41363	8.47272	8.35755	6.21917	9.15608	8.52317	7.76285	5.90929	10.3449	5.75221	7.93782	3.96347	5.90448	7.76191	5.0752	11.1662	9.66772	8.73597	5.65535	5.07468	3.37851	9.21456	3.58496	8.224	8.99675	3.94486	8.03788	5.12516	7.96058	6.04315	7.58496	7.5932	10.2528	6.75889	6.52982	2.926	7.63735	7.51107	4.2555	10.5423	6.732	5.88753	7.6879	7.94878	11.1596	4.06178	3.926	4.55739	5.57571	5.57094	6.02726	8.78325	10.8063	7.63952	5.44039	7.12619	8.07521	9.31832	7.7807	6.87396	5.91955	3.01792	9.13289	7.59096	10.5742	4.1127	4.94953	9.54148	7.77479	8.91558	7.91049	8.26486	10.3218	8.00394	9.77873	8.69766	7.03884	6.47411	10.3529	5.10852	4.77669	6.80478	4.12928	5.86295	4.853	10.1677	9.60899	6.76686	10.4748	4.85292	5.88499	8.26913	8.48945	8.81589	8.74953	9.3505	3.47249	7.48114	4.16635	5.55459	8.82241	10.8384	8.68899	3.44626	9.26913	5.1375	7.87713	5.44715	6.59014	6.70321	4.3864	8.56147	4.67243	8.42626	7.86109	3.67807	6.72656	7.72042	7.62936	4.37156	7.32283	5.56026	10.5948	6.66676	8.57818	7.55492	7.69349	6.61481	6.59691	6.15987	6.80219	9.1402	6.72669	9.17542	8.10171	5.79642	4.76553	10.8011	8.74013	4.90578	8.66185	6.93854	9.48824	8.65141	7.41024	7.94075	9.30834	4.30743	10.8107	5.54535	7.17637	3.18342	7.99039	10.7868	7.74038	6.76022	6.77479	10.0689	4.71149	4.73877	3.96347	9.15937	7.23566	6.86579	7.3221	6.69905	10.5935	7.57667	10.7394	9.38651	8.46857	7.17293	6.40503	11.978	11.841	11.6629	9.80655	7.55711	5.55503	9.10039	5.02237	8.86171	9.41469	6.43962	6.37879	7.33587	6.67808	4.70598	8.95115	8.88145	6.67807	6.20945	5.53916	8.53411	10.0208	10.5797	9.11376	4.77083	6.43796	7.51806	8.31152	8.6432	9.15406	7.87756	5.27798	5.39575	10.9999	9.4582	8.95361	6.70874	11.0953	9.04193	9.1634	6.92006	6.7046	8.58721	8.70009	6.36632	5.64466	3.88753	8.65785	6.62644	9.25337	4.64634	4.61471	9.79701	8.85829	7.16254	11.6308	5.1416	5.15381	4.57894	5.99238	5.45732	3.34641	7.70377	4.53214	6.63729	15.6139	8.62972	5.90448	14.9112	10.7955	6.92955	8.15226	14.9526	13.3494	4.80735	5.58637	9.15435	6.20965	3.90689	3.81762	6.61137	7.13654	6.06609	6.53535	7.63081	11.4718	4.38543	5.04002	5.36457	6.07253	5.67722	5.82273	6.28431	5.12486	9.6512	5.00065	6.0509	9.39103	7.28077	5.93074	5.62644	6.51412	7.82447	5.989	7.51491	9.58534	6.52982	4.80735	10.0398	6.76553	9.06905	6.43621	7.1248	8.91644	9.56491	5.79035	9.00871	8.84706	3.15381	2.60881	7.5157	7.0954	8.69184	9.55359	12.3695	9.01739	8.10108	10.7745	9.50165	9.18994	9.00366	10.5325	8.87989	9.04248	9.84231	9.21018	10.3855	9.55965	9.43516	8.53216	10.1664	10.7175	12.219	12.6199	14.0022	9.34165	12.4195	13.8898	10.8127	8.70141	12.9808	13.3281	9.63365	13.3278	10.1262	13.2116	10.891	11.4587	7.90154	9.51864	9.01318	7.92898	9.04794	8.36135	9.06491	8.64512	11.8735	10.1943	8.48486	4.27053	7.5613	10.7645	6.79181	7.47001	4.46597	9.31795	6.32012	5.16591	6.11061	10.4619	7.9697	7.48889	8.89613	4.75154	7.15148	5.56377	8.56793	6.03491	7.65017	5.7179	4.86295	7.39238	8.42417	8.43371	5.71149	6.85511	9.625	5.36627	6.17991	8.7804	5.70179	8.94457	8.84549	8.1375	7.48382	8.04876	3.32193	6.26755	7.3345	8.60066	8.36377	9.49466	10.6695	9.5157	7.26021	3.10434	7.2724	10.2962	7.99379	4.42626	7.05961	4.98627	6.60892	7.7568	8.36632	6.18267	4.53605	12.1957	8.68545	8.32283	8.90418	4.73335	3.24793	7.08002	6.11686	6.55459	6.70034	8.22181	8.61949	5.4363	6.38048	9.90368	10.5516	8.34474	7.26209	9.31084	8.30005	7.00113	8.03183	4.96773	5.56925	6.08293	6.35818	8.49435	9.04784	8.70908	4.92125	6.1334	9.27986	8.02846	9.28979	4.74416	11.0113	4.1375	7.0033	8.75151	5.68675	4.38197	4.3251	6.88929	7.21533	5.02923	7.07039	6.10155	6.70321	5.29646	3.97269	7.23547	6.08534	2.84976	6.48059	6.89158	6.3345	5.36993	5.72823	5.68664	7.53163	8.99067	6.69488	7.58721	3.80735	7.28274	9.51333	5.65249	6.18553	4.10434	5.38844	7.13597	6.29278	5.81947	4.94017	8.1619	9.60993	6.71349	2.74416	7.15583	5.80279	5.65821	5.96116	7.69488	2.43296	8.47411	7.55597	9.02873	6.59183	10.2916	7.05582	6.86367	8.58834	6.79701	4.49825	8.70145	7.44294	8.38802	5.49185	10.2389	6.40088	4.62644	7.54468	3.848	7.84046	5.8247	9.00647	7.15747	11.8799	7.14771	8.04221	4.0268	8.22243	7.62096	3.24793	6.06178	8.34074	7.22497	7.80735	8.06985	12.3079	8.05651	7.37417	7.76155	8.22545	4.70598	3.81762	6.06824	10.862	8.44336	4.72247	5.8965	5.42626	6.28776	6.8601	5.74953	5.87529	8.1089	3.12102	5.89648	10.6106	6.88509	9.98001	9.81137	9.89026	6.0611	9.99464	7.35626	8.34296	3.98185	7.12412	8.43959	5.52144	6.47086	3.926	4.24031	6.09817	6.24982	7.27612	8.264	4.57202	11.7348	12.0797	5.56699	11.4455	5.17792	5.85798	8.29008	8.32148	8.44253	6.34696	6.70598	9.67983	8.51333	9.46373	4.29278	4.94486	7.17224	5.39521	3.73335	9.55075	7.06036	8.01409	9.48442	9.24107	9.52199	8.13134	6.2748	7.1008	9.14661	5.9331	7.61985	7.41169	3.9542	4.93074	5.12928	4.7761	7.57404	7.54303	8.10283	5.65821	6.45779	6.81351	5.23649	10.9665	3.44626	4.1127	6.76288	6.37416	4.47249	7.00675	4.89724	8.50544	7.99322	7.13134	10.2125	3.03562	6.57592	7.84612	3.40599	6.4363	4.18891	3.88753	4.64962	7.84235	3.30743	5.15194	7.49185	8.25814	7.96809	7.81249	9.49205	6.43234	6.88142	7.6739	3	6.91886	6.37793	12.3992	10.865	8.11984	6.926	5.54416	5.79701	7.58496	11.0595	8.30287	8.17692	7.11973	11.6426	7.42878	8.47921	5.7252	3.79701	9.81105	6.2891	9.21316	8.55804	4.3147	9.52596	7.65971	11.8313	3.54844	9.5216	8.24683	10.078	3	4.70268	6.50868	8.50661	7.40429	6.76951	4.85798	5.30743	8.66356	9.34314	4.0268	7.53398	9.98371	7.52042	8.47573	8.11478	8.21286	4.86294	8.48433	7.68374	7.33718	5.76288	6.42064	6.84674	4.59096	6.70598	4.47897	7.93487	7.71356	8.9867	9.49386	9.64764	6.12309	6.98527	5.2555	8.92154	10.1255	8.63988	8.53732	3.43296	8.93591	5.71149	7.74953	10.5759	11.3243	6.3505	6.60733	11.1269	10.9437	6.86211	9.13366	10.8987	9.92822	8.33136	6.75355	8.82285	9.69462	9.8572	8.40344	10.3986	9.78856	8.73606	10.6466	9.13263	6.37713	7.80025	9.4532	10.8093	6.66249	9.05435	7.88753	3.01792	3.80735	6.83542	6.91169	8.89363	9.95594	4.32193	10.7498	8.52121	9.00225	7.07659	9.09434	7.44543	8.01235	7.51096	6.06661	7.42375	6.13955	7.61324	4.68244	6.77479	7.45881	8.15067	8.59757	8.28955	6.21077	7.98912	9.02597	8.20822	8.61508	8.56224	6.1639	6.1375	5.17393	15.231	7.74802	12.8164	5.76183	3.48543	9.09724	4.32937	6.93347	9.22255	3.6893	8.50184	9.73606	10.1555	8.13083	5.54615	5.22497	7.33092	10.7219	8.15735	7.08852	4.1375	7.0091	9.28355	3.79701	7.56682	7.93476	5.55152	3.89724	9.11048	7.34252	8.19328	10.123	6.99099	4.80735	5.08321	7.63783	8.79444	8.78692	6.1819	11.2808	10.3963	8.26254	10.3504	9.2751	9.25692	6.34163	8.21189	5.81826	11.0888	13.1141	5.80067	6.75752	7.95942	4.60288	4.96347	9.56186	9.02708	11.4587	8.49506	8.55517	10.643	11.0693	10.2265	7.86047	9.0031	13.5909	7.02899	7.51885	8.20457	10.8535	10.2816	7.08746	8.93515	6.71973	7.15938	7.32974	7.5306	8.36077	4.1127	6.70652	4.64331	4.12971	8.78333	3.47249	4	8.03508	8.65574	3.43296	7.74416	4.88753	3.81904	6.13159	6.61618	7.87221	7.26021	4.60169	5.90681	4.8125	4.03562	5.29278	7.29094	5.36451	4.32166	4.16189	4.6837	6.77347	4.46597	3.45943	7.41616	4.5987	5.4822	6.90809	3.67807	7.65821	7.9431	7.47449	7.25265	4.98282	4.47225	4.86212	3.53605	5.38543	7.45779	11.9305	11.9921	8.05192	8.9884	6.87174	6.26491	7.02569	3.79701	10.1106	4.91169	9.82018	8.70494	9.945	6.17193	7.27705	8.63009	10.8784	5.56377	3.33628	10.351	6.24982	8.88495	9.16554	7.88142	8.0864	9.22086	10.0606	8.73847	4.36457	7.38457	5.58728	6.24603	6.92244	4.60881	10.5656	7.74953	8.74391	7.30104	5.45286	9.28274	9.69428	7.34671	6.39276	6.51254	3.75489	4.41278	6.69905	4.37156	5.93782	7.18574	10.8196	7.39356	8.271	8.5932	9.14972	7.49426	6.86433	6.86295	5.84362	7.92362	8.85202	6.20163	7.97671	10.5717	7.17393	7.75154	4.16259	8.84768	6.09707	7.21432	7.39318	9.23768	4.80526	5.25172	8.98043	11.4845	6.44791	10.8528	7.15693	8.97413	5.70874	4.60881	10.7015	8.17742	6.96463	6.25054	5.50779	7.3733	8.21868	7.17792	9.02956	4.16993	4.89239	6.59252	7.03562	5.03119	5.39575	6.0917	6.11061	4.7866	6.01123	4.59096	3.43296	3.79817	4.53605	7.05745	5.12516	4.41105	6.32012	6.32012	7.14975	9.71888	8.77561	7.93958	4.09592	6.08958	6.43296	4.12102	6.82018	9.66118	5.37156	9.52219	10.9018	5.27903	7.16692	5.26039	4.59096	8.08799	7.20653	5.9331	9.86409	8.20757	7.64386	6.73877	9.89497	9.70477	9.35799	5.26303	4.65535	5.90845	4.97496	6.93074	7.22689	4.87774	6.43463	5.32193	8.00843	6.45509	9.99579	4.18473	5.8505	5.27893	2.65535	6.34518	6.03782	7.63009	3.80735	6.0272	6.93664	7.38974	5.27053	5.55766	12.9497	14.6419	14.8641	9.69523	9.20441	8.50701	9.75338	7.98573	8.30332	9.52278	9.50343	8.9794	7.56224	6.40381	6.12688	8.24629	3.97269	6.28916	7.02502	6.15987	4.74917	6.37156	8.1634	9.7625	6.53969	7.32643	7.93782	8.10434	8.20494	12.3174	8.75522	7.17093	9.75235	8.26632	10.7806	5.76454	6.92125	8.30606	3.64386	7.22497	5.28561	5.27053	5.14937	4.38543	4.00899	7.24026	8.33271	8.4844	9.43171	6.38543	7.72451	7.43732	9.24816	9.56853	6.9695	9.38716	13.4736	8.09481	8.78725	11.691	5.97499	9.05718	3.32193	4.77875	7.25456	6.21831	5.80219	6.01381	4.33628	6.89845	5.18241	6.31832	6.04876	7.75556	3.20163	4.55459	6.18388	7.30287	6.99774	4.63807	7.39917	6.64818	7.39403	3.78252	4.9684	8.41236	8.56717	3.40599	6.22347	4.17792	3.97269	7.49185	7.31107	6.83415	7.25077	7.25267	10.7281	5.59474	2.98185	8.90298	8.63015	7.57894	4.58496	6.2026	8.981	9.36946	7.81302	9.1581	8.09698	5.18587	8.75637	7.21897	5.1375	9.1334	9.25927	7.97556	7.36545	2.40599	3.36457	5.80219	9.15228	6.64097	5.44956	10.0576	6.57884	14.0894	7.61765	8.80675	9.49865	3.99095	11.0158	6.74529	4.21347	6.06824	7.12799	5.39262	8.8773	7.74953	7.64962	7.29554	7.98417	8.86111	4.99095	5.63517	8.13896	9.73285	6.93428	10.7702	6.33148	8.14517	4.20945	7.54612	4.09592	8.63336	8.2427	8.9331	9.29922	10.7403	4.86295	2.65535	4.3505	9.51057	6.45852	8.90117	9.50561	8.84013	7.58252	3.47249	4.7761	11.2215	8.59283	4.47897	7.48059	8.5668	7.16792	6.53916	5.51412	9.04975	7.42291	7.31016	4.86295	6.57592	6.39403	8.65284	9.17236	8.1809	4.41954	5.32553	7.60214	8.72826	7.79181	5.14618	5.00721	5.57894	3.98185	5.69209	7.93369	9.74433	12.193	6.76951	6.43962	7.91229	6.31053	5.54844	8.18454	7.71413	8.04002	7.89724	7.22497	4.59096	6.2627	7.15583	5.7866	5.36457	9.1472	7.96826	6.71034	6.2384	4.76022	4.95003	3.72247	3.7866	9.7926	7.73954	8.84644	10.257	7.26558	6.31651	9.3696	8.64533	8.55689	8.68576	4.38543	8.69174	5.92362	4.97172	4.30237	11.5208	5.73335	6.73877	5.02282	4.04439	4.37156	9.18611	5.64097	8.99344	9.5281	11.8907	11.1356	8.06286	5.35755	7.70943	6.71177	6.93782	3.848	8.58871	5.71425	4.33628	8.70044	8.04683	2.82782	3.87774	6.28868	4.93074	4.66676	8.88993	6.37797	6.94486	7.1258	6.66959	4.55459	4.48543	5.91403	8.24127	6.46019	4.85798	6.71973	4.47897	6.36982	10.0869	9.88996	7.3336	7.90869	5.71699	5.47249	7.49399	9.74978	6.47086	6.89568	8.67136	10.8973	7.04439	11.1723	9.99591	5.54391	4.88264	5.53294	5.7866	4.19494	3.73099	11.8619	8.14364	8.58706	10.3948	7.56106	5.64962	9.04912	7.33985	8.48985	7.93369	9.04234	14.8107	8.44634	7.64184	9.34309	4.09592	5.38391	7.12766	12.0485	7.33603	8.2427	7.32635	6.03342	8.98135	8.60158	13.5633	10.0573	7.40769	7.507	8.66391	7.78725	9.7418	9.12696	6.94592	8.58421	6.95768	5.26679	9.11452	5.71699	10.6279	10.3003	4.1076	6.03481	9.68541	11.23	4.66577	4.2854	5.52669	8.86016	11.3984	7.76089	10.5967	11.3205	7.95884	7.62451	8.48301	10.6699	9.14644	5.60288	4.76553	7.74147	7.16189	12.3449	7.6893	2.45943	8.26209	8.90298	9.63245	7.38612	13.3056	4.30743	10.2997	8.71253	8.7039	5.4363	8.08215	7.01633	8.90148	7.93836	5.788	6.45121	7.64458	9.65123	8.72945	8.6858	6.66534	6.99661	11.2366	8.81382	9.42753	8.56453	11.0169	8.94227	4.89016	6.99887	10.4662	8.78758	8.47452	8.44464	8.69453	10.0605	8.3921	6.78475	7.75087	9.73047	6.54071	9.25101	8.15194	5.32736	6.41745	8.21723	7.60288	8.92125	9.34894	4.27053	8.2635	6.81378	6.05094	7.82782	6.90422	9.09024	9.78234	5.05766	7.03672	6.33054	6.50779	4.62444	8.70943	5.14965	3.91992	5.90448	10.3856	9.61949	4.78144	4.70151	5.04095	10	8.19525	8.49865	6.10643	4.97269	6.46428	2.7866	5.31944	7.80025	7.1289	3.75489	5.37851	4.90207	5.19151	5.19932	7.82273	4.24793	4.67807	7.32103	7.42206	6.25172	6.33504	5.40259	4.42259	9.76487	5.33628	6.88264	9.27216	7.04876	9.81986	4.59694	4.88753	4.78136	3.47249	5.80219	8.37591	5.38888	3.52356	7.48301	8.22593	3.48543	5.79181	4.7866	3.15381	6.40587	4.53605	5.05311	4.39917	8.58022	4.12102	5.70321	5.10014	10.3635	7.35667	4.12102	4.24031	5.94017	6.17592	9.19693	7.75221	6.78398	8.67983	5.51094	5.47046	4.3147	7.45039	7.16289	8.61324	9.98043	4.93615	10.9192	4.73877	12.651	8.09487	7.5981	11.5732	5.60627	8.99633	8.69384	3.88753	6.36282	9.14287	6.86666	5.76022	6.40306	4.01792	9.30925	6.16792	3.17215	7.21335	6.77274	6.19377	7.66888	10.0792	5.90625	2.10434	4.20204	4.54844	7.18686	6.71004	3.49932	2.7866	5.88996	7.50062	5.4835	6.43129	5.08849	4.54749	6.73606	9.0642	3.24793	7.94895	6.68089	4.60045	8.37066	9.61576	5.74189	5.73877	7.29186	8.35711	5.44154	7.08428	5.96105	4.37263	11.4268	5.42291	9.20306	5.73335	8.99249	3.56071	7.44791	11.5761	6.62352	6.29829	5.49506	10.7017	6.26491	8.21532	9.17617	9.82176	4.77083	9.211	9.67684	6.90215	5.52042	6.65258	7.7807	5.75756	9.1799	7.93915	6.26115	7.91109	6.62936	11.5321	8.46906	8.8933	8.86635	7.85115	7.99266	12.5176	10.5384	5.51096	3.75489	4.24793	7.53761	7.7479	7.08321	5.70044	10.0995	9.90479	8.46025	9.56662	8.11819	6.08108	8.7542	7.732	6.2817	9.61839	7.07468	9.50383	6.56071	11.0095	7.26397	6.21723	13.0064	9.11577	9.476	8.71287	7.82018	6.92006	6.6407	1.43296	9.04821	9.26796	8.35582	9.84314	9.69314	6.67521	6.55766	5.97162	7.14262	6.28725	3.56071	3.74416	8.77149	4.84298	8.28058	6.96924	6.80864	5.0045	6.50779	8.96375	5.77866	10.6387	7.66306	7.48543	6.93546	9.0864	10.4092	6.26982	5.19061	7.49514	11.3357	5.56071	9.09566	5.18587	11.8256	11.8431	9.80623	10.5099	9.16214	8.03122	10.5895	5.02237	3.9542	10.2667	6.71696	10.6309	5.60881	11.7504	9.08162	7.86975	14.8989	13.3198	7.47092	7.03562	6.21129	7.31107	6.27906	8.41301	10.2917	8.12257	11.3117	9.53138	7.76509	7.67737	6.71562	6.61029	2.8679	4.77083	7.08321	6.21728	5.23827	5.56377	9.85222	9.40982	4.35755	6.01123	9.7766	10.9427	8.35271	9.97542	7.78246	5.96116	8.8802	5.61473	6.60733	10.6518	15.8356	16.1854	7.46516	8.5216	5.40935	6.19162	9.21996	8.91867	4.32912	6.85212	3.18587	8.7807	8.77089	7.73122	7.12321	7.62498	6.41954	8.26115	2.76553	5.75756	7.16892	7.8679	11.5856	12.5249	3.91137	4.39232	9.27286	7.90177	7.26021	4.27798	7.34518	11.435	5.60288	9.62607	9.96953	8.67772	8.45245	7.02667	6.90929	8.20212	8.06447	8.05416	10.6047	6.23983	9.12645	7.58571	8.12085	9.16932	9.62553	7.86975	7.118	9.71493	10.2632	11.6688	8.63045	9.11816	7.52024	7.79435	3.32193	9.30287	8.40921	6.01395	9.70667	8.71528	5.79701	8.77347	5.77347	7.40939	6.26679	6.08876	8.7187	8.44667	11.2021	6.68871	3.59015	4.62644	9.31674	4.07039	11.9552	9.51967	5.94543	4.10434	5.33985	7.07009	5.07039	6.84099	6.19532	4.24793	9.18205	10.2018	8.92392	6.73064	9.56235	7.96982	6.33628	5.2891	5.49185	7.77659	2.58496	6.249	11.2417	7.68635	6.27553	10.0649	4.79181	9.8305	7.52826	6.91648	12.9023	6.46774	8.50618	9.44724	7.53811	5.24496	9.22906	7.79312	4.74953	6.29462	8.39318	6.26303	3.97269	5.88753	7.24603	10.5536	5.91886	4.86295	7.11374	4.74496	7.19574	5.46271	5.40259	4.63807	5.15785	4.36457	7.46667	8.51977	8.57403	6.98642	6.12309	5.70598	10.9857	5.97269	6.74281	5.62352	2.53605	2.98185	6.63181	6.68229	4.24793	7.22882	5.66676	5.37851	4.26303	4.1375	6.98471	6.94369	5.25172	5.96809	6.78529	7.19574	7.71012	8.26021	4.22497	11.1385	9.34541	8.55382	3.52356	7.59991	9.27713	7.39746	4.6893	10.6295	9.02098	6.47086	10.0261	3.1375	15.2618	15.0596	14.5133	11.7553	12.2994	5.84776	10.3007	12.2451	6.66959	13.3421	5.3147	12.9006	9.40684	9.51991	8.75856	13.7871	14.3648	11.0981	4.40599	14.2334	14.5157	14.2028	9.72236	8.10564	13.7062	11.9495	9.59488	13.0092	12.3774	6.34587	5.02974	9.2628	8.74483	9.3208	9.01597	9.0184	9.53935	7.97647	7.19738	6.5345	12.8357	4.81762	1.48543	8.85019	10.4914	7.31288	6.91169	6.58346	5.54844	9.56281	8.41355	7.48267	4.62059	12.4716	13.1167	13.5736	6.78267	12.0892	10.2164	5.77135	7.85901	8.9315	10.9864	7.38284	5.68275	9.30287	9.39073	4.73877	6.96809	9.84565	6.98596	6.03705	6.86322	5.72884	4.51096	7.26044	9.67759	9.95821	15.1555	14.9238	10.0835	6.50303	5.89482	12.859	10.1778	10.53	6.64386	11.3485	11.1961	7.69	9.93242	10.2271	9.86434	8.30499	9.66409	10.3612	12.3767	7.47456	9.0064	10.7195	9.84006	9.73754	8.45656	4.2854	6.36632	7.11686	6.00788	7.16591	7.67313	10.9267	3.26303	4.75361	4.25548	4.36012	5.37156	7.68299	5.9542	4.71699	6.27984	4.79181	7.63009	4.89239	8.81218	5.57894	5.85829	3.65153	7.22748	4.73335	7.03672	7.7046	7.25456	5.64097	7.25739	4.10434	5.9542	6.08108	6.26959	3.88753	4.93546	3.10434	3.46157	4.54408	7.01258	7.50383	5.04002	5.1127	5.07895	9.33081	7.11303	3.7761	5.83675	6.98982	7.02015	4.10434	9.97871	7.72362	6.82539	7.97212	8.73064	8.41743	5.46923	6.08985	5.29053	7.3637	6.43468	6.89442	5.85549	5.84237	5.76622	3.6893	4.98527	5.81161	5.93795	7.07682	9.20457	6.78513	4.83841	8.22062	6.24603	6.97613	3.88996	10.3794	7.02569	5.56682	7.13545	10.91	11.2812	10.4395	4.59694	2.74416	6.71425	9.36326	5.49735	9.6844	8.86047	5.59395	3.26616	4.69488	8.00615	7.11639	6.78862	7.46025	5.23649	6.77215	12.6241	12.2276	8.5353	10.8353	5.27573	8.33656	8.89754	9.61571	9.92333	8.62352	4.24793	8.32167	6.45121	11.4734	9.24015	13.7792	8.22698	8.93133	8.72961	3.36457	4.71699	7.52121	6.48864	5.11686	8.14517	5.16189	11.2974	9.75989	9.62022	4.8614	8.46537	8.47257	7.47774	5.31832	2.63227	4.90207	7.35931	3.64386	4.38543	8.04767	6.47151	3.45943	4.67834	6.10765	5.56986	7.23652	3.89724	7.83857	3.24231	2.58496	3.43296	6.79312	9.2753	8.62697	6.65678	7.20808	9.47309	5.18982	8.10486	4.58496	6.11478	3.98185	7.93487	3.43296	9.88585	13.3145	10.0327	4.72247	4.06178	10.9099	10.7376	6.15381	5.08746	6.39787	7.12538	7.75048	11.6574	12.2322	6.50462	7.58496	9.3672	8.69558	6.57894	7.16032	8.49305	5.96039	9.271	9.02209	9.82009	10.9774	5.64097	7.53683	6.10636	8.79416	9.60548	8.89078	7.95844	10.4231	9.50041	10.484	7.33271	7.67172	7.56826	5.68568	13.4665	10.2	6.60881	11.2715	9.82064	10.9418	7.20065	13.9842	9.16566	8.1527	8.42291	7.98014	6.95554	7.09487	6.62059	8.69523	7.22516	13.9556	13.9601	13.4301	13.3551	3.41954	6.84674	6.8009	6.6893	7.43379	8.17692	2	6.85798	7.42543	6.64818	5.48543	7.24603	4.63807	7.80735	9.85693	4.55459	7.63517	10.6759	11.3423	4.15381	8.0164	9.0542	8.59283	6.18388	5.88509	9.57232	4.76553	7.79103	8.26772	8.81282	9.12516	3.91799	6.16189	9.02154	10.9858	5.37531	6.3483	5.37851	4.69986	5.60881	5.94219	9.57082	8.2317	6.62352	4.38543	6.89981	6.06178	5.76683	5.47573	7.71864	10.4874	6.83162	14.2729	10.0902	8.96463	8.54071	2.26303	8.26632	8.74416	3.20163	7.45533	8.27659	8.61029	10.4137	3.60633	7.38284	8.4187	6.9507	5.93731	5.42583	8.99444	2.82782	3.62059	5.62716	12.9877	5.32815	6.40088	6.4545	10.306	8.27115	4.47249	7.2817	9.94119	6.86542	6.58195	10.7024	7.92301	4.44626	9.18933	10.1899	9.6268	10.4509	10.0954	11.8854	8.97269	10.1335	8.48358	7.98413	6.27984	11.4188	9.59526	9.17407	7.43546	2.926	3.52356	5.27798	7.35667	8.91976	5.58624	6.88631	11.3951	7.46679	7.33018	7.91863	8.74012	9.79193	8.49485	4.33628	4	7.71218	7.0045	6.74012	12.1025	9.49765	6.32075	8.32057	6.02459	6.01569	7.04221	7.53761	8.17991	8.07215	4.07039	7.24555	7.85922	10.6919	5.02138	3.27798	11.1605	5.04002	6.58029	6.40599	5.63807	7.51017	9.86651	7.37938	6.33997	9.71836	4.78722	6.90187	4.34706	5.45615	7.15381	5.51215	6.19574	6.60756	3.40599	6.13545	4.16993	8.33446	6.27053	7.63952	8.94134	7.30561	5.24413	5.34341	4.2555	8.23562	6.61752	12.0936	11.8968	4.91169	10.5447	6.10852	7.52748	4.16993	6.32553	4.2854	5.16189	5.28983	4.63807	11.4135	4.7761	6.17084	7.61618	6.86806	7.16243	2.8679	13.1912	5.63807	6.09476	9.98057	8.41456	10.4983	8.88111	6.84077	10.7081	10.6675	10.2755	10.301	9.54593	6.85674	6.20163	10.1935	11.5433	3.47249	2.926	7.09592	4.19506	5.48543	7.42375	9.02818	8.36842	7.44646	10.2706	8.5683	7.62863	4.69975	4.55459	6.93428	4.6837	7.04767	5.64423	8.97499	8.81089	7.64193	8.06124	9.20921	6.56978	9.26256	9.63608	8.44211	4.94953	9.12149	9.09091	3.40599	8.53736	8.67631	5.58796	7.55459	6.85922	4.48543	4.07895	5.56253	4.57289	6.02796	8.64962	6.905	8.092	8.39751	5.96585	10.5943	8.46312	5.8388	8.38759	9.01959	9.79815	8.47897	7.36194	8.82082	8.20118	9.53205	5.59991	8.66795	6.70321	7.26397	5.90884	3.20163	5.52042	9.20994	3.88753	7.88757	5.80993	2.90689	6.79572	6.26727	9.65142	10.8207	9.8122	7.47168	4.52982	11.2456	7.55368	8.8351	5.07895	10.2091	8.99209	6.61471	10.1576	6.19673	6.50746	6.69209	10.4144	11.8571	10.1511	7.86233	6.55459	7.59691	7.94778	10.1578	7.49905	4.2555	4.67243	9.12127	12.0429	10.9407	11.4863	8.69265	4.3505	3.37851	8.39403	7.82972	10.8744	6.83794	7.76171	9.30195	7.35491	8.22768	1.72247	7.46025	4.83289	7.31389	4.52356	8.89463	9.99181	8.88643	4.66391	5.03562	6.22882	10.5462	10.4463	10.8832	8.19229	9.55785	5.99067	8.95152	3.7761	13.5549	6.96854	9.70926	5.79224	6.55512	5.18713	9.95565	5.76343	5.16884	7.6858	8.03177	4.70598	6.05651	4.98185	11.642	10.0831	12.0706	8.8936	10.058	7.29843	4.72247	10.0968	8.48502	8.16118	6.13304	7.66913	6.14023	9.47316	5.52705	6.73606	9.40775	5.84163	9.87667	8.18125	5.58195	6.11847	8.18512	12.6402	7.61411	5.72426	6.93842	6.12102	9.23362	10.3349	8.91259	4.72792	9.05976	9.1023	5.55152	9.66995	3.41954	6.33628	6.88508	7.15684	12.8982	6.83606	11.0005	8.38944	9.06259	6.5003	7.51728	8.1918	4.43758	8.02459	7.16812	4.66107	5.84046	8.85674	5.75221	12.2235	9.44253	9.52062	9.47893	8.53631	8.89683	9.11478	9.02432	9.54554	7.92876	7.57289	5.13215	6.8568	8.37938	9.68668	6.30925	8.36326	11.7097	7.02015	5.2211	5.98868	5.14568	5.35403	4.46597	5.81721	7.69369	5.99095	6.56875	6.27893	6.4363	4.84298	6.46597	6.81506	6.52199	3.51096	6.02167	4.96809	4.78136	5.20945	5.70321	7.64024	4.63601	4.16189	3.41954	6.55314	6.80219	4.88545	7.14771	5.09592	4.5865	6.62498	5.64664	6.00695	7.46597	7.58018	3.05311	4.87774	5.84517	5.43573	7.20391	5.49506	6.003	5.39575	5.69516	6.52669	5.62059	4.63227	2.80735	5.16189	7.03122	7.18884	5.0917	5.31821	8.45286	7.82146	4.0268	7.82655	7.59395	3.3505	3.72338	7.76487	7.63661	4.54844	4.43962	4.75812	6.25172	7.33628	6.8679	3.79701	6.51781	6.46107	10.4065	6.90702	5.27338	8.17692	5.27798	7.39789	8.10696	4.29278	7.82528	8.99252	7.73674	4.44626	8.08375	9.4662	6.72854	9.28771	9.17726	10.3969	9.67173	8.58336	8.34772	7.60795	6.15987	9.09591	6.72638	8.30561	9.90989	7.38943	8.95722	9.71528	5.1127	3.37851	5.14478	8.91797	7.38888	3.70044	2.3505	9.8046	7.15482	4.853	6.2164	9.10226	7.82263	9.40642	8.95616	5.77083	8.49185	8.28952	8.64884	8.60871	5.8846	9.00141	8.98896	8.94104	10.0226	10.8232	4.71149	5.57592	9.26632	8.30615	7.85985	11.0367	2.3505	10.1698	5.9026	7.42459	9.67596	8.88753	8.19125	8.14313	3.05311	4.51096	10.2515	9.71682	9.56116	4.92125	9.08481	7.00739	6.54226	7.70402	4.15381	7.66178	3.64386	5.49506	6.08534	5.81634	7.41109	10.343	8.26725	5.34341	5.87476	3.9462	4.0268	5.91169	6.16902	8.63049	4.54226	6.91767	8.67384	5.15381	6.07682	6.27984	3.63227	3.44626	5.76553	6.77387	7.01011	4.37851	4.19377	7.63154	8.93399	7.89415	6.42626	5.83289	4.71704	6.02032	4.66676	9.28043	7.71135	6.66391	8.89724	7.18264	6.01346	7.14466	9.46495	6.67752	8.43962	6.06393	6.72656	8.01011	6.6279	6.7252	8.07948	7.97842	7.89104	8.37417	7.36643	5.99322	5.33985	4.51096	6.14364	6.11686	7.63424	8.10014	6.69209	7.13724	4.67807	5.29278	7.21723	5.44433	8.36457	4.82273	9.29139	6.78267	7.20163	10.2992	9.47208	6.9139	4.41278	5.10852	12.3599	8.38024	6.63807	10.1099	7.25364	9.19393	10.0949	6.02901	7.81468	7.87123	10.7418	9.45604	8.11114	6.53605	7.53683	4.43296	6.24031	8.36178	8.26725	6.51154	7.45943	6.75999	5.95432	8.02878	7.30378	7.55842	5.01792	5.67525	8.97441	4.39574	7.893	6.92837	0.925999	6.96218	8.37003	8.94632	5.90929	6.83036	4.71699	6.27097	4.27798	4.60881	5.2447	4.73074	7.85922	6.2211	7.38974	7.17393	5.35403	6.50938	12.4529	9.848	8.79149	3.44626	12.1848	9.70882	10.6646	10.1592	8.0083	7.8328	5.94251	7.04758	5.19377	5.94402	6.92196	7.42375	7.63952	8.01727	9.11198	9.30606	8.30931	6.63227	8.22883	9.91355	7.47735	8.95255	8.74349	8.87805	5.51728	7.21723	7.72468	8.19852	7.2724	10.3137	4.14568	5.62059	5.11686	6.18587	2.8679	7.58195	6.17592	4.8679	3.1375	2.45943	4.26303	4.1127	7.66888	6.71562	5.73606	7.08746	7.1819	4.76553	5.10434	3.03562	5.42626	3.1375	3.60881	4.07039	5.91648	7.51728	4.21246	5.70044	4.24031	5.0045	7.49524	4.76383	5.98413	3.848	7.9507	5.97728	4.43296	5.70321	7.36282	7.96636	6.98071	7.94075	3.29278	3.39232	6.35755	3.32193	3.41954	6.41278	4.49185	4.03562	5.67243	4.95195	9.73115	8.63107	8.38481	5.42273	6.79442	6.926	6.63342	7.51806	5.9472	7.15381	7.68617	4.98185	9.30287	8.81319	9.78986	4.12102	6.44294	3.89881	3.7866	5.70316	7.6879	5.40796	7.50938	5.79181	6.49878	6.54526	7.18165	6.66391	10.4843	8.8017	3.54844	5.52982	10.0213	9.54381	11.8977	8.73439	6.14975	10.4189	11.9042	7.44817	13.5824	7.42083	9.73055	6.59884	7.24558	6.76686	8.9326	10.6426	7.8833	9.30538	12.0543	10.7136	9.7311	6.79181	9.64223	10.5467	5.64909	11.4745	2.8679	4.48537	3.83794	12.1104	9.1267	6.92053	4.79701	7.18587	13.0623	11.0222	4.04439	7.68234	5.87283	5.76967	12.6457	5.66391	14.0014	3.15381	6.76238	7.54695	11.3467	7.99831	5.20163	3.48543	8.9675	7.57969	7.92481	9.62388	7.61692	6.16993	6.53029	9.3996	3.58496	5.23266	4.27053	10.0626	10.9832	8.04924	9.98442	4.01792	13.0366	5.41954	7.31016	11.5718	11.6717	8.64818	7.74551	3.83794	9.21427	9.55612	3.85798	2.70044	4.45286	6.32012	5.61765	4.93592	1.37851	6.29829	5	9.17168	8.50064	6.98527	5.63571	7.06393	4.49185	5.7866	6.83794	6.28725	5.79961	9.15355	6.23077	7.02459	8.66332	9.45992	10.3305	7.41024	5.89845	9.38046	9.23605	10.5474	10.2558	7.67807	6.81121	5.1819	7.16491	9.10014	5.12326	7.17905	9.92422	9.12076	9.41933	6.43317	7.218	11.3855	8.39275	8.71149	7.26491	7.96058	6.44791	7.01903	7.94135	8.06824	6.33628	7.10748	3.72247	2.88449	7.67384	3.3505	9.38759	10.0488	7.84423	6.08958	4.95884	7.27612	6.5744	7.42291	3.08746	4.73335	6.40599	11.1737	4.32193	8.19525	7.34518	3.18587	8.35447	9.00225	6.3147	7.69349	6.44173	6.49346	7.65249	7.15178	5.35755	6.78107	7.01159	5.61793	7.11061	11.7987	3.63227	7.00361	3.7761	2.848	9.10066	11.9008	5.29698	8.23074	6.42291	5.29473	5.23649	7.93392	8.40088	8.84235	11.5408	7.30195	5.98746	8.08346	8.03339	7.79377	8.14873	7.65177	10.8662	7.09908	7.31033	6.75221	5.09467	7.06286	3.74416	6.83036	2.96347	8.18041	9.7738	7.87256	3.73335	5.90929	4.84298	10.4506	7.38802	6.13134	5.03562	9.06717	6.74147	7.06824	6.12516	5.24031	9.83526	7.22014	8.0207	4.19293	6.22497	6.32376	4.43296	6.35755	7.21043	7.85362	6.23458	13.3121	6.09592	6.24405	9.10591	4.93546	6.04876	4.56682	5.66959	8.7287	6.53761	6.98982	4.25437	10.0588	9.44667	6.28355	15.4546	7.82464	5.90207	8.19691	5.10434	5.87365	1.926	8.94603	6.72779	5.46923	10.2765	5.46271	7.47238	15.0753	7.66178	5.12102	4.14821	9.13025	6.09803	6.68364	3.65535	11.0294	8.1298	13.0525	11.0603	9.08534	7.75288	5.34341	9.29653	5.77347	4.16993	7.49985	6.19771	4.99095	6.33092	4.66107	9.01297	4.09592	7.22978	5.66959	4.2854	11.2345	6.07039	8.24207	10.5873	6.41357	6.57289	7.26021	5.93138	4.72653	9.9847	11.3798	7.02298	7.22304	10.8408	6.48002	11.1758	9.53586	15.6503	13.0058	5.57475	6.46407	3.90689	12.2342	5.59939	6.47249	7.14327	7.45615	6.15381	5.10916	7.58721	5.1334	6.44294	2.88753	7.36807	7.52904	7.57894	11.3651	9.48704	8.69773	5.56986	7.94251	7.09381	12.4268	12.3688	6.44224	9.13605	6.29824	7.06824	9.84894	7.15785	8.23984	5.08746	6.37156	7.2317	7.67666	8.3881	8.77545	8.81474	8.79051	6.17792	7.52199	9.91244	4.22497	7.56605	4.83794	7.80084	7.92065	5.10434	8.27053	5.69488	6.75622	8.47978	8.81506	5.8505	5.07468	6.76553	5.53393	6.39196	6.16591	3.23266	7.01905	4.81809	11.3446	9.61827	4.98875	10.5086	3.39232	6.00675	6.63517	4.26303	4.74953	5.17393	6.18388	4.59694	9.22086	10.4348	7.99379	8.8794	4.09592	7.48301	3.66676	5.40658	6.46923	9.26515	6.7879	8.19525	4.66107	5.93081	4.99548	5.59821	1	6.12516	3.73062	7.60715	6.55836	7.28725	5.56682	10.3	10.5386	6.69766	8.37025	7.38065	10.3597	7.48697	5.42153	8.20072	8.94483	5.09189	5.84298	8.09455	7.00113	7.98937	4.83794	6.17592	11.0949	8.88572	6.08958	7.50621	8.35107	10.1079	7.12928	3.90689	7.36107	8.30104	8.66676	3.05311	10.2967	7.02421	10.8474	2.58718	3.37851	7.54458	3.45943	5.54535	6.41785	5.99095	5.29278	4.73135	7.60736	9.93649	10.2963	6.77645	8.03643	7.53294	8.54844	7.32823	6.32373	5.16591	7.33985	6.60288	6.09121	5.84549	6.22689	5.12928	7.57365	6.10224	6.27798	4.20945	5.82782	8.58547	6.54754	7.48462	11.3107	8.31243	6.72656	10.7328	7.09698	7.14262	6.25361	5.73723	10.5512	4.81762	9.85005	8.30107	6.55152	4.01726	10.8208	6.79961	5.6865	6.03074	3.81762	8.87109	10.8131	6.94226	10.6481	7.50383	9.15911	10.5073	7.72168	7.98437	10.5611	11.5298	9.82925	10.8321	7.05745	7.01436	11.6156	5.71425	13.4303	8.39562	3.36457	7.52928	7.75221	9.02873	6.11315	7.93723	4.24793	8.39446	6.11896	8.0917	9.10591	10.1803	3.63227	9.09055	3.97269	4.43296	8.73978	4.98185	9.14236	8.04603	8.37851	7.04439	3.98185	6.51885	10.1306	12.1727	9.36974	10.2953	9.56014	11.4962	3.57289	5.80735	9.77584	9.24801	9.19155	8.47249	9.61875	8.44294	8.47831	5.45735	13.6516	5.12516	8.43421	9.38866	4.98274	7.6886	9.23002	11.3667	3.43296	5.32911	9.69103	6.30925	8.80478	6.8189	8.45533	7.73403	9.45929	7.46852	11.7391	7.79305	7.18884	4.70044	4.3035	4.32193	5.42626	4.54226	6.65535	2.90689	1.37851	4.87283	5.37851	6.01569	6.77742	3.73335	6.19574	5.31832	5.77083	5.46094	6.2075	5.92229	6.87774	9.69592	9.30148	5.20163	8.13391	9.44936	5.64097	5.85696	6.02835	4.60881	9.30246	6.07806	7.71631	7.76247	6.66249	8.82782	11.0722	6.49825	9.08562	9.96477	6.2817	5.37851	8.16193	6.93392	8.25746	8.92285	9.7766	9.15346	10.9062	9.97011	8.82909	9.89981	6.36632	10.1982	5.93546	6.00203	6.22882	6.96214	6.15292	10.718	4.19377	7.90087	7.2384	9.92333	7.2313	8.83162	6.27031	7.69531	5.16438	6.28355	4.87283	10.3719	7.35802	3.12643	8.76155	4.71699	7.57516	8.78463	9.90738	9.25946	7.43796	8.88655	8.63771	6.19377	7.0273	7.31938	9.5881	5.04439	4.52982	9.24199	6.44633	6.78529	5.64364	10.2789	7.4466	1.48543	9.19818	6.12824	4.24506	5.89482	7.74668	8.42954	9.04387	8.62022	4.16546	9.87298	7.01665	6.66326	7.60585	6.73864	6.32526	8.1507	9.09487	8.56325	9.6549	8.50024	7.67587	8.33584	10.6972	8.46231	4.11114	6.10437	8.58796	8.59991	7.2211	8.63045	7.56476	9.77996	9.20726	8.74767	8.70356	5.61471	6.81121	5.48742	8.47953	8.54927	9.34957	7.2317	6.9901	6.76932	4.45943	7.40711	10.1388	7.06683	4.97269	9.25418	11.8246	9.43796	5.57598	0.263034	6.79181	11.4364	6.58408	8.17393	9.81813	7.04637	7.65964	9.46545	6.91047	8.05352	9.71408	6.40429	6.3505	2.7866	10.1495	7.49251	5.63807	6.94369	7.50855	8.94532	5.07895	9.10696	6.6837	7.79961	7.61102	4.82589	6.87283	6.35579	6.96232	7.52042	7.11991	7.98299	7.57894	9.06985	8.22641	6.92054	7.30425	6.75489	6.04221	8.36868	3.70044	5.40259	9.60312	4.1375	8.29462	9.66622	6.61853	6.6453	5.85087	8.31927	9.48583	9.95789	6.86309	8.5263	7.75489	3.29278	4.63807	8.65177	8.07895	7.49825	10.5932	8.75722	6.4379	7.0268	8.61836	11.9754	10.0458	4.71149	6.71493	4.63739	5.01346	9.0864	5.97197	9.56558	7.34252	10.4643	9.28586	5.59871	7.86317	7.42626	8.15355	8.27269	10.0234	7.85521	7.04831	9.1876	8.67459	8.06501	7.57617	8.79863	8.61985	4.72792	8.56453	4.19937	7.43904	9.82305	7.39403	8.23122	8.13295	8.0379	6.77465	8.11998	8.51755	5.55152	7.61545	9.55701	6.69578	8.07895	4.0473	7.23458	5.08746	8.74023	7.33271	5.93546	6.64818	3.40599	9.53216	4.52982	5.85063	5.06178	4.12928	9.45142	4.22497	6.90457	8.31696	6.43486	10.1147	8.9194	6.70874	8.12928	3.98185	8.84096	11.1187	8.61434	7.28817	9.08028	5.94251	7.04767	10.0056	8.40514	8.87583	9.489	4.74953	12.1287	9.20799	5.61715	9.31243	4.9542	6.2555	4.32193	6.37916	9.51471	7.3505	8.67525	3.99095	8.09568	8.74482	8.1866	11.4569	7.39575	9.0268	8.3733	8.69488	5.77873	5.94775	7.20776	8.0207	7.11894	10.7181	8.01372	6.15778	7.57137	8.52474	4.91169	8.8103	5.75221	2.80735	4.62644	6.48864	6.3147	6.08534	9.30165	9.53916	9.73047	4.1375	9.73047	8.96116	10.52	4.83794	9.18686	5.0045	8.57253	7.76155	6.85922	9.77314	8.11426	4.97728	7.16658	6.42626	9.26186	9.94778	9.41574	6.81843	9.40727	8.02905	8.76097	5.71691	11.888	9.14943	4.27053	8.81771	8.15424	8.7492	6.25927	6.65105	8.31572	6.7046	5.9487	5.39121	9.62004	12.4833	9.52018	10.499	11.0244	9.06582	10.0564	7.65893	7.31832	8.49665	8.06609	9.47426	9.29887	10.9484	7.97269	10.7435	8.11079	10.1214	4.85798	5.58567	9.74298	7.2983	4.17792	8.68825	12.0254	9.90809	4.70598	5.29828	8.79246	9.8321	3.7761	9.00819	9.70061	12.8147	8.41109	8.3243	8.88813	7.21043	6.55919	8.24222	8.66262	12.0704	8.95768	8.79507	9.33204	11.9623	8.20033	8.39532	8.09751	4.57289	8.59283	8.62461	6.64017	9.5932	6.86131	7.52982	6.19574	10.068	12.5342	9.80238	7.91561	3.8679	10.3457	3.57289	5.82782	7.02995	8.0864	9.64021	6.80985	9.34674	10.6137	8.70095	4.1127	6.83325	8.97241	8.51313	4.31251	6.93192	7.93251	5.97039	8.59991	6.88509	9.12478	6.24738	5.82528	7.61324	4.90689	11.4493	10.2913	6.60645	2.20163	6.21529	6.62594	6.45943	4.0268	5.61757	3.60881	5.2076	7.81378	4.98772	7.11374	3.58496	3.57289	5.8133	8.54702	8.60056	6.64097	6.07253	4.01792	4.22497	6.49825	6.88874	9.24079	5.94486	6.4545	9.50204	5.81762	7.57137	12.8023	5.59096	10.4689	7.32643	9.9911	9.38481	8.51609	9.73251	7.35781	4.92125	5.24792	8.70805	7.30925	5.86126	8.00843	8.62095	7.36545	7.84862	6.98122	6.80993	8.90917	8.30515	7.30195	10.7241	11.4203	5.2555	7.10538	7.91229	8.26179	8.90629	6.63952	10.1653	9.86821	8.46761	5.2955	8.90207	9.2114	9.47837	9.55401	6.79246	5.19377	5.50721	6.40838	10.3092	7.83748	5.79442	5.26679	5.77873	9.70549	8.03947	6.43247	9.80694	9.00197	8.74685	7.16692	7.40565	5.61674	6.69451	4.07895	7.14057	7.97214	7.46039	7.60511	10.3846	8.18933	6.16993	4.71699	8.18587	2.82782	9.97742	8.47289	7.92837	9.32418	10.2783	9.43754	10.3581	7.49265	8.14619	6.71878	9.82893	10.4322	9.68877	7.0268	10.3211	10.7837	9.72554	8.77248	8.95797	8.7303	9.79685	7.47978	8.93782	6.28725	9.44025	10.1902	10.5471	7.66747	11.0679	9.13689	9.06501	8.24742	5.47249	6.96006	9.27654	8.61949	8.76587	8.69174	8.43037	8.79383	6.07253	8.03122	10.3279	9.33651	9.31175	8.75471	8.72878	10.2811	8.47005	10.3302	9.39853	7.9121	9.07039	11.1152	5.66107	7.51691	7.79507	7.59544	5.21723	11.8692	7.51806	4.8769	5.20163	8.36282	8.48674	5.87529	5.85256	3.8679	7.44756	7.09698	11.9884	8.89694	9.27038	7.13648	4.18473	8.3637	12.1996	5.9225	9.56662	10.7211	8.4121	6.66892	5.32332	7.11686	10.6747	2	8.29186	5.41278	4.71193	9.15919	9.56767	7.32255	9.13391	9.5409	4.22497	9.46476	11.4574	8.10957	4.34341	8.31784	5.1375	5.91705	8.13237	6.58174	12.6855	10.0564	6.926	10.4766	4.63807	8.38457	8.85175	8.80447	8.82861	7.09129	8.67596	9.16867	8.66924	6.82655	4.5026	10.2051	7.69558	9.17941	6.31107	6.6153	7.72819	7.54458	8.40173	8.40599	10.468	6.26274	6.17322	8.70306	8.9331	6.04732	8.326	6.98868	3.73335	9.42192	5.54121	8.16742	8.58271	8.42333	5.663	8.44122	7.14914	4.16189	6.57137	5.75533	4.3505	9.69505	7.96809	6.31141	4.62644	3.7866	7.80478	7.36282	5.30636	5.00749	5.12819	4.93031	7.32193	3.90609	6.35557	8.87283	5.57592	9.49506	5.3638	7.94823	9.45964	6.12532	3.67807	6.96301	10.2658	10.3046	10.7158	8.35182	6.26491	11.0806	4.56071	8.72826	8.32373	7.26458	8.94661	9.39167	5.8125	6.22497	6.27612	6.85425	4.95884	11.3646	11.148	7.16996	7.53916	4.36464	4.57467	7.16491	12.4663	5.89239	5.91409	7.01011	5.71149	5.97114	4.84724	6.83036	5.37969	7.02791	6.55612	7.13237	3.51096	3.80735	2.96347	7.1467	5.848	4.6092	10.9832	6.95536	7.93395	11.1247	13.6906	11.7984	6.34873	3.73335	8.12134	8.00113	10.3122	7.79246	4.30743	4.53605	9.54361	7.20457	6.65392	4.54844	8.2635	5.06446	6.83415	9.13831	5.04876	9.0634	7.63445	8.07253	5.43732	9.19898	2.3505	7.69	11.4979	4.57894	6.17986	8.39874	3.89841	5.94034	5.56809	7.35403	8.64363	7.12309	7.18488	7.72128	7.12205	7.7252	11.0207	5.86047	8.21237	4.53261	4.2854	4.4361	3.37851	5.46971	4.55666	9.06097	8.0055	11.3244	9.99986	9.21135	6.11725	9.63887	7.17792	9.41278	7.26397	4.14568	9.56815	7.53916	8.1814	10.1888	7.57541	8.21792	10.2404	9.77908	8.75697	4.51096	5.79442	6.65711	6.00263	4.9542	7.53605	12.523	5.20163	5.84046	11.8442	9.037	8.94177	8.46475	10.2614	3.52356	9.20492	11.8293	5.66481	9.42501	8.35541	9.78658	4.32912	9.22086	11.6652	6.30561	7.10434	10.552	9.40156	8.22304	10.0674	8.04985	11.6907	8.84862	9.68004	8.48502	10.1174	4.37851	7.22304	5.18027	6.88874	9.22545	5.86047	4.72372	9.66017	6.82655	15.8333	8.36632	4.23266	8.60533	11.3807	12.7718	11.8758	12.9566	9.64133	9.36799	5.7866	8.17343	5.60317	5.10434	7.24793	8.47371	8.62388	7.1409	7.40003	3.83794	7.39945	6.72564	8.8542	6.90653	10.7938	10.2704	12.478	9.62699	8.97733	11.003	6.1303	10.8284	8.61662	11.6049	5.81083	10.0807	7.57018	8.07358	13.5759	10.1254	8.97066	7.70683	4.64034	6.55407	6.68711	3.05311	4.49185	9.45615	7.35579	6.6893	9.5308	9.99845	10.0238	7.11478	6.2384	6.19377	7.22786	10.949	6.02152	9.11351	4.848	6.65574	9.75922	8.59694	6.5345	4.41278	11.339	10.99	11.7295	9.52458	11.6786	11.6771	5.29646	7.98519	10.596	8.58496	10.1956	11.053	11.8175	8.82687	9.80687	8.98527	4.33628	3.05311	12.5333	11.1797	11.6776	5.88264	10.3603	12.1342	11.0392	10.6516	8.49595	10.8687	10.3085	10.9159	8.97039	11.1403	11.0445	10.1362	12.4123	11.252	9.84188	11.2169	10.4822	4.0237	6.44512	5.40599	8.32373	8.47978	10.703	6.83289	6.69461	10.4589	8.0822	5.65397	7.53738	7.17293	6.39232	6.21155	7.25833	6.06452	6.95116	6.97728	10.2227	7.61921	9.38629	9.89436	3.56071	11.4052	8.42962	7.05971	7.84925	6.03122	7.18912	6.32912	8.67066	3.62059	6.37002	6.82399	3.72247	7.78202	7.35843	5.18587	7.48462	3.21723	3.03562	6.57592	5.93301	5.69671	6.44834	7.82401	8.98324	8.643	6.62338	9.0433	9.74173	8.98897	6.30012	5.45782	7.2318	9.79312	3.54844	10.9152	6.52559	12.4573	6.95832	9.01123	5.49506	8.71966	7.65964	9.49366	7.11327	7.75011	7.56213	8.89725	6.71562	6.872	4.94486	4.99548	10.313	9.32565	9.46373	8.17891	5.54226	5.00141	6.90087	10.8601	10.3349	8.03782	7.36635	3.8679	9.73217	6.95652	9.74534	8.6453	6.82146	5.00899	9.54091	8.99859	6.38902	8.7718	9.00647	5.87774	11.3337	9.14415	9.47614	6.10224	11.8521	9.05059	8.37851	7.78697	4.79237	6.52199	5.12516	7.33539	6.67807	4.03562	3.26303	5.88786	4.2854	5.69488	5.50462	6.12516	5.96116	9.74428	7.75822	6.45182	8.52356	8.46516	3.39232	7.58346	9.63463	12.1214	8.82305	8.96434	6.06609	7.69349	7.34873	5.08321	11.1386	4.82782	9.79539	7.6872	8.37353	7.89059	5.97728	3.81762	7.1467	7.89976	7.81506	8.65642	7.23554	9.00253	8.07521	3.926	10.3903	6.4247	9.19746	4.28376	2.98185	8.59021	10.449	9.26327	10.0872	9.00441	11.0362	12.3262	9.54148	5.30251	7.77177	10.1397	8.17086	3.85798	7.35138	4.0268	12.0264	9.51668	9.75414	12.1963	4.91362	7.10014	7.26361	3.47284	4.97361	5.2552	4.09592	6.82528	5.73877	7.6388	4.24561	5.55934	6.47444	7.44855	5.6893	6.52325	6.24982	12.1904	7.90809	9.03919	8.49683	5.64187	6.98755	6.49025	7.45453	4.90689	3.27798	12.0055	7.7286	7.05961	7.70598	8.28725	9.85393	12.6811	8.91229	8.53489	8.85767	3.53605	6.69349	5.02666	6.24745	4.75407	8.59559	7.99389	11.3265	7.79116	5.42962	6.2348	2.74416	7.60363	3.16993	5.94367	7.6014	6.96463	6.75951	9.87391	6.65656	6.00225	6.72509	8.67349	8.81538	3.67807	6.63227	5.59916	4.63227	6.96815	6.32912	5.54535	5.76688	4.01792	6.79701	4.9203	5.27677	10.2716	8.00056	7.63037	7.16081	6.13812	3.64386	4.33695	5.19795	3.27798	8.02569	8.30469	8.51373	7.15055	11.339	3.91648	7.47774	6.94663	6.12383	4.56785	11.2241	10.198	6.52356	7.70598	5.13319	7.50938	4.6772	5.17808	5.91648	1.926	5.71322	3.66546	4.19247	13.0512	8.30469	7.64256	9.14907	8.49895	8.04444	9.3156	9.49492	8.74853	11.4557	10.7468	11.0571	7.86728	6.2114	8.65105	8.76122	8.79442	5.77083	7.52826	8.20555	8.01792	8.82049	6.03562	8.21432	3.75489	5.07039	8.00675	3.18587	5.51077	6.99073	5.06178	5.29278	3.40599	7.11582	9.02431	7.58421	6.31651	8.64206	9.58759	8.49943	8.12232	8.44148	6.27053	6.54535	6.84674	7.44377	7.99152	8.11426	8.66899	9.84054	8.87314	6.49985	8.29324	7.81435	4.45943	6.6453	8.77083	6.93478	7.00271	9.73843	8.91439	8.83415	8.03782	7.45513	5.83621	7.4424	9.25533	9.20124	8.91199	9.55823	8.62931	6.15066	8.8749	3.1375	9.86016	8.13901	9.44874	8.20326	6.59991	8.43379	4.37156	7.26021	5.31107	6.62791	7.88387	7.95826	11.0663	7.48552	4.42626	6.89845	6.71973	4.09592	7.89057	4.74953	9.68071	7.63439	4.36457	7.88387	8.39146	9.47555	8.3377	8.64241	8.61477	10.4718	14.0109	9.60135	4.38124	9.83873	6.15785	6.49985	5.45615	5.81166	7.43796	9.22159	6.77083	6.02459	4.79701	6.89482	6.74281	11.4942	7.13853	6.71287	10.9361	8.95681	5.16189	9.13904	8.34669	7.41195	7.43471	8.77906	7.27826	3.6893	9.628	5.81762	10.5004	6.49346	4.95713	5.82018	7.13443	6.87406	7.11998	5.1375	5.65772	4.49185	3.6361	3.44626	7.15987	7.40939	8.00199	3.7761	6.76035	11.3302	6.29094	4.7761	10.1326	6.76818	7.16792	6.40282	6.2002	9.07871	7.66959	6.50779	4.46597	7.64097	7.35931	4.0268	7.26397	6.64386	5.17393	5.50144	5.64674	8.27798	5.35755	6.61765	6.58946	6.52513	8.7139	3.71149	3.9542	8.33539	6.88996	6.53605	5.26303	6.87036	5.82273	3.87774	7.49025	6.70037	4.44102	5.35403	5.73606	6.86171	4.53605	3.73335	6.82909	7.77149	5.27798	7.18686	6.54535	8.00282	3.7866	6.23266	4.32193	5.74685	4.12928	7.85425	6.87529	6.46597	6.8189	3.47249	7.03892	6.16993	9.0917	5.0268	7.56338	10.252	6.8802	8.23745	9.54245	8.15337	5.67565	6.926	3.60881	3.9011	10.5274	10.5531	8.52154	4.05311	7.15756	9.34718	7.22818	8.4362	8.08836	5.85214	11.1987	9.89315	9.31505	8.9431	5.63517	6.4363	4.71075	3.3505	7.05528	6.86913	10.3938	8.99577	3.82782	3.70044	5.9542	4.66676	7.90809	5.91484	3.59694	8.48543	6.79181	4.65401	4.04439	11.3579	9.91304	5.32553	8.67481	8.11738	8.70632	9.67983	6.74147	7.6879	9.34407	5.95651	6.24982	9.46414	10.9464	10.0752	8.27752	6.16456	3.32193	7.25644	7.82909	7.52042	9.60028	8.4623	4.10434	7.54921	6.4446	8.79799	10.8373	9.88692	9.294	5.0268	8.88325	14.8431	13.6977	6.06393	13.9553	9.6471	4.97904	6.30378	8.80071	11.393	4.06178	8.06447	9.07173	5.46597	6.54647	4.83794	8.43588	8.96093	5.00899	8.50541	7.54108	4.91169	6.87406	8.58609	7.86604	8.3426	8.42962	7.8392	7.13955	8.39127	7.65678	6.95675	4.46597	5.28046	8.40088	7.0895	7.80993	3.6893	7.04692	8.79831	4.78136	9.85409	10.4829	8.65363	9.43713	8.02956	8.50575	10.5202	8.56916	2.07039	6.11238	6.73827	7.63454	10.7444	6.67618	7.12309	7.16591	3.85798	5.59991	5.11933	8.03837	4.25738	7.45533	5.9542	12.6357	10.7821	8.6844	9.72264	9.89815	6.8125	10.9259	9.59376	8.84747	5.77347	10.8058	11.0257	11.0119	4.926	5.19235	6.57581	7.4575	7.86477	8.09636	6.60761	8.36282	5.69981	5.41725	6.19425	7.84132	4.62059	4.84298	6.65862	6.03122	9.15986	9.01792	5.83289	6.50938	3.07039	5.92109	5.58871	7.59667	8.70908	9.75745	4.57289	5.62644	12.729	9.69195	6.10852	8.26959	6.10509	8.86975	5.79188	4.38543	5.74617	5.07895	8.27798	4.2334	4.51728	6.54845	6.55612	4.15381	3.24793	4.38905	6.67807	3.12102	7.34518	5.39575	4.27798	5.65249	3.72247	4.41278	3.83794	5.76553	5.45615	7.5932	7.08298	4.60288	3.94486	3.51096	6.31099	2.45943	4.51096	8.39189	5.0917	5.75484	9.41933	7.58619	6.92309	8.43619	10.1467	7.76616	1.32193	8.84862	6.0705	8.24119	10.3845	10.4507	9.60918	5.04002	10.5115	9.36894	6.88924	6.84356	6.14741	5.50779	6.34696	3.91648	3.54844	7.79896	5.684	7.80322	7.07194	9.07066	8.35843	6.27426	9.88387	6.73955	5.60045	8.07307	6.71811	6.2817	8.01179	11.6652	9.10233	3.58496	7.73611	8.71321	8.82655	9.03798	11.5734	7.05424	9.544	5.95773	6.7761	4.24031	5.91648	4.62644	7.35204	5.68089	5.91795	8.20719	5.85018	8.62353	6.42324	5.38325	3.91648	7.26115	4.53605	3.08746	8.97451	6.10014	2.72247	4.48543	7.94722	6.76421	7.94251	6.07237	6.25392	9.19746	8.94632	3.70897	5.23649	3.49825	8.67598	4.18587	10.325	8.21237	4.72736	11.2609	9.48431	10.172	7.01569	8.46156	7.70875	6.05745	10.3476	9.51412	5.0509	5.14886	6.42706	6.2461	7.66249	5.04439	5.5611	7.16892	7.19174	7.80429	8.00113	8.2937	5.10652	9.00339	3.53605	2.90689	4.08746	4.64962	7.74953	7.1467	7.18388	2.29278	6.39232	9.74044	7.67243	10.4473	11.0469	8.40386	9.54921	6.84749	6.30639	8.18785	10.1784	8.65464	5.77329	7.6858	7.4545	7.01011	8.62352	6.703	7.43212	6.76951	8.8756	7.72247	7.12887	6.8914	6.63377	8.71287	7.83352	4.18587	8.64434	8.04407	8.19141	8.93546	7.61102	7.25143	7.03552	4.54226	8.2157	5.4741	12.3852	7.33718	8.60363	9.28448	10.4956	7.31162	13.7531	6.17193	6.45902	7.97957	5.1819	9.44748	8.55957	9.52689	12.8151	7.70874	12.0889	4.08746	6.26821	8.21845	8.62582	5.04002	5.47249	10.1374	7.92854	3.48543	10.3303	5.91648	9.43847	3.59694	7.90328	10.1829	7.28161	4.6893	5.38198	8.05961	6.52042	9.22776	8.25624	8.86511	7.61471	8.23636	8.94251	9.30874	12.5811	8.98527	10.7307	7.16836	6.79181	9.4594	10.8721	11.6819	5.853	7.18214	9.03974	7.65855	8.28956	7.22054	7.19476	7.49808	8.15937	9.61059	5.76553	8.79424	9.01701	6.16792	8.56872	6.64973	6.5582	8.18735	5.41616	3.64869	7.67483	7.50541	4.6837	6.87457	7.65567	7.42962	5.67807	6.84549	4.42939	6.83578	10.2011	11.8937	9.51156	9.76854	5.62902	8.39746	7.57595	7.31107	9.04048	6.79572	8.7364	7.37556	11.0144	7.77545	7.1334	8.47289	7.54642	8.26093	9.33896	7.86047	8.11478	7.73408	5.64962	6.84635	9.36698	7.01235	8.11686	9.53489	7.86151	7.44294	11.0049	8.88509	9.25172	7.37851	8.24397	8.87682	7.76156	10.487	5.07612	11.3161	9.38182	8.5216	4.91383	5.48757	9.20775	9.40301	9.89675	10.9788	8.97441	8.2293	6.41109	9.09264	9.30639	6.52982	7.45204	10.5427	7.10533	9.57611	6.32911	7.83191	8.82814	7.50383	3.39232	9.34797	11.2286	10.6729	9.17542	3.36457	9.58139	3.97826	5.71425	4.55459	6.24222	6.17357	9.71098	10.2677	4.2555	6.99435	5.59694	5.99548	3.99095	6.60881	9.53314	9.38974	4.17136	9.68644	7.57969	9.64997	6.702	6.0574	6.15829	5.33217	5.07795	7.28942	6.6664	6.34518	7.59544	6.98868	8.05474	5.20945	5.22497	4.98185	3.89724	6.64962	6.53916	6.08746	5.52669	5.69904	8.98074	7.45697	5.83112	7.03584	5.99548	7.71973	13.0099	7.16289	7.79665	8.47911	6.63807	6.67002	8.56304	12.0493	6.70328	6.79802	8.41574	2.64676	9.33851	4.68462	9.10291	10.5533	5.6009	6.8392	6.824	8.71329	9.75872	5.85506	8.0129	8.41616	6.52928	10.8778	5.97728	9.70165	3.85798	4.66676	6.30378	4.81762	9.22159	8.42543	9.51013	8.17093	9.83779	7.52492	6.84549	3.848	8.10106	8.41236	10.713	10.886	3.10434	3.20163	5.59248	8.63844	5.66676	8.7959	9.63771	6.98185	2.926	7.34458	5.68524	5.07895	2.68326	8.09908	5.04267	9.80316	4.12102	12.3923	6.15987	5.51412	8.48651	6.73742	11.0013	6.56377	5.62059	6.96347	8.25078	8.92006	5.64259	5.68766	5.16993	4.88479	7.53897	3.37851	8.30498	8.90238	8.04535	2.8679	2.76553	8.08268	5.25172	9.80687	3.51096	6.03068	8.1634	8.72247	5.9331	5.12102	9.5265	11.4638	9.56091	8.72337	4.6893	9.47196	7.62073	4.24793	9.39359	7.68089	8.30515	10.1375	7.86728	7.21529	6.04749	4.07039	9.47614	6.00171	7.38024	4.64962	5.50144	10.8542	9.27041	9.22713	9.87267	8.02352	4.30012	5.52125	10.2035	8.10171	10.1965	11.9834	8.40386	6.49506	4.848	5.51412	5.59615	6.69447	8.94457	7.77083	7.79482	6.83162	7.20261	10.0377	8.5763	8.96405	9.42983	10.3455	9.12825	7.33552	6.77479	7.87406	7.14057	9.83257	7.26201	7.29002	5.70598	7.54612	5.77347	4.72247	6.92154	9.49725	8.89813	12.1165	8.64169	6.30523	11.2577	9.68729	8.01067	10.3847	9.94705	11.7764	10.1997	9.5651	11.9622	9.54458	7.49825	6.80815	9.30606	8.24907	8.62607	9.01676	5.59694	7.26303	6.45449	9.38046	7.90252	7.89421	11.4848	8.83826	7.02348	5.82322	7.43796	7.42291	11.9202	8.49825	4.99548	6.91886	7.67384	6.75517	7.63114	4.52982	6.05528	10.2107	11.0209	9.1444	4.40599	5.1416	8.32148	8.62534	5.17497	8.10975	8.84549	5.83036	7.86604	7.88397	4.11016	7.02592	4.63227	3.48543	2.37851	3.29921	7.95187	3.65535	8.1918	6.35579	6.77347	5.08746	5.44694	2.60881	8.15937	2.53605	11.6872	10.1988	8.41996	6.8068	5.84839	3.80735	6.17243	6.61246	6.00675	6.46107	7.72055	12.9945	5.926	7.7866	9.08879	9.33918	6.95187	4.44626	7.94232	6.50144	7.26389	3.90689	5.13369	7.8586	14.9893	5.59096	7.05311	11.2832	4.95182	9.6893	9.92209	7.50541	9.09526	8.72518	9.78169	7.7545	5.07039	5.35403	8.91439	3.60881	7.4106	8.90482	7.67384	4.34341	9.89069	8.33985	4.51096	7.96259	9.16767	11.2595	9.29477	12.1202	6.39312	10.6428	9.34669	5.45006	8.52709	7.17592	7.91588	8.07253	8.53191	8.97975	7.01569	2.848	8.02313	6.81634	3.7866	3.7799	4.40126	6.67948	5.80857	9.46138	9.58026	5.96116	11.2744	6.80752	10.0307	6.85372	10.6462	7.19166	5.76553	6.74078	9.84502	8.65925	7.09861	6.56888	9.82949	9.141	9.87437	9.58164	8.89489	8.20328	7.76051	10.1176	10.0211	6.26491	5.53125	7.80647	10.8849	9.92719	8.18305	10.0261	8.39489	12.7406	9.30948	7.28817	3.926	9.0632	9.21989	8.19328	5.39575	8.2555	6.25172	4.65535	5.23266	6.73335	6.69209	7.63307	5.52042	7.2211	7.47249	7.6125	11.6471	8.5947	6.50808	7.50541	4.6837	5.12928	6.19377	6.91409	7.63067	8.98799	7.94251	3.33628	4.20163	11.8156	8.68261	8.64183	9.42522	11.1888	9.69992	6.95843	8.60383	8.31178	5.84549	13.9834	5.30378	6.69627	3.32193	6.61029	4.50462	7.0045	12.7546	8.38672	6.5157	3.72147	6.86505	7.0917	9.06439	7.46434	8.15307	10.9393	3.90689	9.23745	4.9936	10.0439	7.17891	7.44218	8.35948	9.2031	6.1397	11.2328	9.385	7.30834	7.11374	4.32912	11.1031	6.04677	9.97723	9.92068	9.22786	5.07903	10.5885	8.66379	6.75917	4.57893	6.1416	9.19869	10.415	8.783	10.0884	8.18041	6.10014	8.0045	6.40169	6.61029	3.33628	10.741	7.69267	6.26866	9.07948	4.45286	7.5947	6.81121	9.84989	3.74416	3.75489	3.03562	6.36282	6.35579	7.18884	2.37851	3.71149	7.15482	8.19525	8.45121	5.80735	6.62205	6.33985	7.43546	8.45371	8.1634	4.3505	7.77939	7.75995	10.1211	9.37199	7.56728	8.57592	6.79051	9.18192	10.1945	9.11751	7.84297	11.5989	6.34341	5.62059	9.77735	7.0045	9.13622	9.97928	9.81538	10.9741	11.5949	10.2979	6.49185	6.57289	5.19377	5.52042	4.59694	7.93847	7.12928	5.1819	6.30012	8.66012	8.99321	8.59191	4.26303	8.16692	5.75756	5.55152	7.38198	6.18388	4.10434	5.27038	6.45286	5.80111	7.77742	7.48704	7.60066	6.89814	7.31288	4.30743	6.97154	7.34784	4.69488	7.51885	8.81746	6.81673	4.90516	13.7563	6.75622	4.91169	6.77479	5.7587	9.06372	8.71523	5.80172	8.783	5.19224	7.61618	6.3927	5	6.19574	8.1472	7.51017	6.9016	7.15987	6.34831	9.9105	8.14313	11.9578	10.12	10.8657	11.201	11.3701	11.33	9.61309	11.1367	9.39789	11.6855	12.0989	9.06958	11.6488	11.6082	11.345	11.6421	11.541	10.5363	8.84956	6.82319	8.71768	11.2872	9.79344	10.2172	9.68299	9.4856	8.62639	9.505	10.2994	10.9881	9.17243	10.0759	6.38043	11.9488	10.305	10.6059	8.86449	12.4344	8.83268	8.33604	9.08916	8.06824	11.7302	5.1334	5.71973	8.79051	7.41463	7.56834	7.96232	10.2523	9.18289	8.86362	11.7574	8.3345	7.46357	5.47249	9.37439	7.24408	6.35226	8.30849	11.7358	7.64602	9.53485	10.9976	8.19918	5.54152	4.99976	8.6678	6.07473	9.62571	5.07503	8.43668	7.29921	6.32877	8.32103	12.1728	3.03562	7.71218	5.78206	9.25338	8.71498	8.48824	5.82018	7.78202	4.17792	5.25394	7.43466	8.41428	3.27798	6.49346	12.6904	6.93664	4.25887	5.48585	8.30743	8.62575	12.2478	5.87945	3.29278	3.7866	9.75221	5.94948	7.13838	6.92947	6.71425	6.93664	9.73382	8.93106	3.90689	4.39565	7.35772	5.92125	9.85627	12.2283	9.52199	9.2891	7.97918	5.64676	11.9925	10.6398	5.19033	11.0976	4.17585	2.72247	6.65535	6.74774	8.35006	5.53605	6.47573	4.95382	10.2716	5.78846	4.54844	3.73335	7.72724	5.16189	4.57467	8.72962	8.68825	9.75338	11.933	5.11686	4.91169	6.61324	11.1453	10.7968	10.6442	7.59888	6.41954	6.42122	8.7211	7.42375	8.56567	6.95768	6.08319	10.2109	4.98124	8.43003	4.30012	6.27053	9.99279	9.12748	6.45779	8.19771	6.76453	7.76885	9.09196	7.70609	10.8399	6.32553	3.65535	6.86295	9.45759	6.46107	5.16475	7.63517	8.69599	4.52897	5.93074	7.94544	8.46883	8.60911	8.03892	5.52982	4.1375	10.0018	9.02085	4.45943	6.16993	4.62059	6.26679	8.68974	4.59096	8.41992	10.0501	10.8065	9.94226	7.04898	9.30127	8.77707	6.76491	7.62205	7.91169	8.84614	7.97479	3.97269	9.56199	9.66658	8.95041	9.84015	8.99765	3.7866	6.06393	6.90066	10.3063	5.90168	6.32238	9.32065	8.72332	8.01458	11.335	10.0264	8.07039	7.43879	8.32599	7.91109	4.848	7.06932	4.76552	7.39403	8.7394	3.8679	7.9507	2.03562	3.848	5.64587	4.03562	8.25852	9.87061	9.3345	9.69112	10.609	6.75443	6.36427	7.06465	10.9113	8.63408	9.80558	5.36807	10.8591	8.06125	8.01416	8.5306	8.47295	9.21186	8.82845	9.00478	7.73523	8.28001	8.10075	6.9542	7.48382	12.2054	12.6483	4.47249	7.5932	7.91747	9.09042	9.94068	5.09592	9.58556	8.14298	8.15383	6.38341	6.00225	6.91093	8.18175	7.54771	5.2942	5.19377	5.41616	6.84298	8.46638	8.1961	10.5173	6.90569	3.67807	6.48382	5.1416	6.41109	7.55228	9.09903	9.09323	7.27095	7.39403	7.88273	9.14915	6.08643	6.47086	9.86434	6.71287	8.78038	4.61471	8.08321	11.0278	7.12861	6.97	7.14771	8.62341	6.48959	9.53508	9.18315	7.65276	9.75054	11.2027	12.9653	6.95477	9.02431	9.4442	7.60356	6.98755	8.07601	9.47446	5.57289	7.27361	4.66463	2.29278	6.76556	7.24603	3.83794	3.7866	7.29211	5.27369	6.06641	4.30487	6.87036	10.9702	9.61618	6.07253	8.75154	7.92244	5.97939	7.14364	3.13741	5.03904	11.3206	8.86314	6.96694	6.24793	7.29186	7.54148	6.37678	8.39703	11.554	7.78412	7.9059	6.34163	6.22689	3.53605	5.27426	6.38084	9.16395	9.52366	6.24793	7.10957	9.4069	11.0226	7.99718	6.02989	9.83682	9.01959	5.04439	6.07039	6.04511	7.12603	6.43796	10.2489	9.24013	8.45748	5.56682	3.52356	8.64566	9.05165	9.81506	9.50343	7.27426	8.10727	10.3921	10.0226	8.3383	6.05005	8.07735	8.25301	2.7866	10.0979	11.4769	7.57289	9.15886	9.24341	6.43135	8.2738	9.29256	10.451	8.62022	8.79282	11.4859	5.04564	7.2182	8.5893	5.16508	4.58496	5.46597	6.04221	5.13069	10.4847	5.95884	5.11776	11.4291	7.31107	8.08841	6.75655	7.51017	3.43296	7.63009	9.84361	8.28346	5.90207	7.98388	8.63699	8.09117	8.81114	6.0995	8.84361	8.04603	5.08321	8.86335	5.55152	7.09276	6.50432	8.507	6.97652	8.92748	3.8679	4.83773	5.84286	5.06609	9.11972	10.8089	5.99322	7.36019	4.57289	4.83794	7.93866	9.34571	8.60881	4.89239	7.0542	4.67807	4.01792	10.7185	6.08874	7.24982	9.767	5.66507	2.88753	7.54578	7.30978	8.45779	8.73234	8.77116	7.85487	10.9085	8.81602	9.12454	8.19714	7.60573	8.60177	6.92676	8.36857	8.25125	6.2724	3.9542	6.01569	7.95478	7.93958	6.81762	11.1475	7.27798	3.74416	4.84298	6.78267	4.3147	9.3865	6.55612	9.42101	3.80735	10.2859	7.65678	10.5259	6.21335	8.87498	6.96982	5.62059	7.19802	8.73995	5.24475	5.70009	6.14771	7.59734	6.38724	6.51412	10.6833	13.704	7.32193	7.79721	3.81039	5.57431	4.84631	5.10014	6.30561	7.00225	5.29622	7.6506	4.58496	9.82241	5.10434	5.53294	5.33268	4.23266	4.92229	7.15179	7.32562	13.395	8.87191	6.65964	5.72792	6.40966	8.8586	6.58084	11.0659	11.1645	10.6486	9.13382	9.21281	8.15816	8.32867	5.32553	6.87652	7.91049	7.18686	6.29094	6.32373	6.79042	8.6907	8.6837	9.28454	9.69044	7.8679	8.33092	9.40999	7.71836	8.51819	4.853	6.46923	8.74819	5.35403	6.53877	5.08321	9.01318	7.05745	7.83857	7.98128	9.19303	7.51885	7.17393	8.63772	8.22291	7.05528	6.26461	11.0265	8.47573	7.41514	11.2307	9.5966	8.55344	8.08886	7.14466	13.0728	4.12102	6.65101	7.65105	10.2904	8.0634	10.1961	9.81105	10.446	10.4465	9.26585	5.54226	8.96924	8.46271	7.88996	9.2329	9.31497	7.45697	4.08746	10.3652	9.24301	10.9405	10.3705	7.84084	7.46434	8.92362	8.82369	9.92139	4.4729	6.86666	6.96463	7.03452	10.0947	6.34341	8.42519	6.96578	7.07895	8.67833	8.54381	10.4152	6.18967	5.11686	2.94486	10.1089	9.81426	8.10224	10.8609	7.10421	8.17027	7.11374	11.382	6.31288	9.24365	6.5025	9.30948	5.65041	5.90689	8.61176	5.68912	7.52235	11.1561	5.99548	7.65682	8.72724	10.5181	8.75221	10.1622	15.6346	5.72247	6.72247	8.17193	10.614	8.40748	9.01625	5.31107	4.66107	4.2282	6.67807	7.9695	3.97269	7.17592	7.56605	6.95187	7.77149	8.44626	4.71149	5.65821	3.30743	6.85674	4.60643	6.36107	4.33628	5.47573	5.95652	6.49185	6.77479	3.15381	7.50647	7.03122	2.29278	6.81762	6.00899	11.7059	4.853	6.66676	7.46434	3	6.17991	3.94486	6.57894	9.10852	10.9136	5.21723	6.14975	7.42626	7.09698	5.92837	6.56682	6.66959	1.96347	8.88325	5.10852	7.85549	2	3.75489	5.51096	4.74416	5.17393	5.10434	5.95652	4.56682	8.2914	4.51728	13.29	6.96694	7.81314	2.926	7.13134	5.04002	4.96809	5.92125	9.02154	3.1375	3.07039	12.0646	4.80219	6.10014	8.03342	6.54381	6.84046	12.5163	-1.73697	9.49466	10.5294	8.16692	6.75087	4.57894	4.76553	16.18	12.0352	5.42291	3.7761	10.4008	10.132	10.3173	5.62059	4.5748	7.49586	6.99435	8.54574	5.81168	7.79961	6.43129	1.67807	11.4579	7.79766	7.99944	5.30378	7.73606	7.13853	8.99915	9.56627	14.7903	7.64746	14.8904	15.714	13.7721	15.1707	16.1896	14.7188	11.9099	13.0544	8.1267	11.8708	15.9242	8.90599	10.0382	15.5603	12.2653	13.6614	7.46271	11.0528	16.207	16.4651	5.98185	8.39618	6.79701	15.251	10.4859	14.9843	9.66888	15.8469	8.69	14.8796	9.22906	15.8928	15.5497	11.901	15.8964	16.0208	14.8578	9.44814	8.95652	13.5219	15.67	13.7614	15.5074	10.7287	11.7453	15.6523	5.98185	4.99095	15.1276	16.3281	5.80993	12.0561	14.6862	15.3497	15.6979	14.8279	15.7338	15.0906	15.433	6.31294	15.9197	7.40429	9.08215	12.1981	8.03232	9.67455	7.14364	9.71528	8.89603	8.63481	6.91648	7.96521	7.07682	14.0319	11.4242	8.65821	10.7589	16.227	7.31832	15.846	9.05647	15.9207	15.794	15.4255	15.6932	10.0539	15.9113	15.6606	14.2801	12.5203	13.4509	16.3864	15.7198	14.0383	15.846	14.6765	11.7521	10.1515	16.1194	6.74012	2.26303	15.4951	14.269	15.2768	13.5854	7.60955	7.50541	13.6777	14.839	12.652	10.7533	7.83583	9.66	8.97298	8.96581	4.17569	8.07128	8.11634	8.33494	14.5744	3.08746	13.9308	14.1333	15.6143	6.52669	6.6854	5.19156	10.0264	5.70321	11.1807	7.82777	7.73064	6.82646	7.02863	6.62528	4.33628	9.12817	8.32789	7.56224	6.2211	7.07964	8.29875	7.8716	6.06243	6.49489	8.39338	8.47362	7.70086	7.46766	6.32193	8.34829	3.66577	9.50522	6.48059	9.32486	7.13237	6.62936	9.37264	11.3765	7.92896	7.38284	9.76863	8.35559	8.94134	10.9814	3.27798	6.75739	8.03947	4.05544	9.04242	10.055	8.34679	5.41097	10.0126	12.2368	7.52356	10.9997	8.296	6.16645	7.42156	4.04439	7.76222	5.28229	6.58946	11.68	9.72024	5.14568	8.48663	9.38565	10.964	7.06717	8.51136	8.36413	3.53605	9.36819	6.62212	4.03562	10.2364	7.65489	5.36807	6.77381	6.98982	5.59395	13.4302	11.2612	10.8719	12.0035	7.13388	7.29278	6.50144	4.53605	13.8123	4.1127	12.4248	3.7866	11.4884	14.1261	8.01792	3.62059	10.112	8.87221	9.82956	5.58496	10.7321	3.44626	4.70044	3.99095	6.31288	3.62059	7.43463	10.0074	8.37721	9.8157	7.71185	7.61746	5.97728	5.84549	5.853	7.71425	4.38543	5.82212	5.56377	7.8125	10.5796	9.53928	9.03672	9.15152	10.0973	6.6945	9.61949	7.52278	8.20114	8.32733	13.0712	5.44564	7.4827	11.2751	6.90689	10.1233	8.86534	8.4822	11.9859	11.7754	7.32283	12.6266	4.64485	7.84987	7.30743	6.84807	7.19626	4.96631	3.59694	7.32541	10.0115	7.74043	10.2007	6.39403	6.54609	10.1156	10.1742	5.86542	7.75422	10.2301	4.75472	9.66818	7.38015	5.47897	6.28807	7.22187	6.17393	7.31501	5.61451	8.80478	2.74416	9.4543	6.15987	2.16993	6.42291	6.30195	4.43296	4.54844	4.94017	6.04221	3.90689	5.46923	7.37117	7.91946	7.30104	8.52239	8.76122	6.5629	4.62059	8.03562	4.81762	4.39646	6.7761	5.7615	4.26303	7.78986	5.38198	3.37851	2.63227	11.0368	6.23335	4.926	5.87529	5.61471	9.85206	10.2285	10.632	7.56301	9.42962	9.24579	5.16993	3.21723	3.37851	5.10852	3.15381	4.82273	7.24031	8.18071	9.76205	6.48238	5.89605	4.06178	7.54767	12.7009	8.02126	9.59115	9.70269	9.52325	10.9935	9.1236	11.098	8.73076	10.3062	8.31895	3.99095	9.08667	10.6576	6.28725	4.85798	11.9518	10.5132	9.11479	4.17792	5.31832	2.72247	6.41109	7.78136	10.3443	7.1179	9.88249	8.22143	8.45018	7.80472	8.41855	9.15937	10.6345	5.08106	10.2263	8.49745	10.6731	7.24127	12.2746	11.0549	11.1271	8.51331	8.22641	7.59022	9.41426	8.89603	7.75695	10.3228	6.05745	5.0045	10.6594	13.3633	8.71081	10.6377	11.1122	6.88264	6.16189	7.04465	4.09189	1.67807	5.88007	7.38457	9.18339	8.5987	11.2784	7.35326	6.76056	5.78143	6.46896	5.01346	6.65392	7.96751	7.66035	6.67948	3.71149	8.08534	8.06199	7.14057	8.03286	8.15177	6.38024	8.60832	9.85378	2.32193	4.42848	5.57558	7.08706	6.19074	9.73275	10.7427	4.82043	9.84501	10.6579	10.7161	10.8334	8.15886	7.35315	5.04876	6.1364	10.6209	5.7236	10.5807	9.75656	9.8895	9.9829	2.40599	6.18587	7.38716	7.91468	5.87529	5.76553	6.17393	10.4969	5.78398	5.70516	6.35755	4.67099	8.20945	4	6.5345	10.8382	4.76553	8.61985	9.06192	3.10434	4.05311	5.07297	7.84361	7.68299	7.18785	2.70044	4.17792	7.94193	6.46271	9.94568	8.54998	9.62004	11.4499	9.50224	12.135	7.22304	7.1127	10.3499	8.35141	9.96232	7.60432	11.2739	8.24935	6.49185	8.87796	7.26679	9.57035	7.13667	5.15381	9.72883	10.3445	8.00789	9.85814	11.5066	10.3753	9.06404	9.26421	12.1544	8.79583	8.2317	7.5627	9.86168	5.38522	7.39077	5.10014	7.98534	7.84612	5.90929	4.20945	7.03772	5.45865	6.49825	7.70667	9.47342	3.08746	5.92157	7.12369	6.69209	3.88753	11.7248	6.98413	7.59096	6.77334	7.93251	9.02396	8.9481	8.59274	7.57213	7.41163	9.59749	10.2082	8.80352	8.47086	6.20997	7.15178	6.62059	4.16189	11.4806	11.8158	8.35226	7.30894	7.18785	10.4948	7.44956	8.59208	6.22689	6.44278	10.856	6.49346	6.697	9.09856	5.58195	9.97714	4.73877	6.50711	7.11582	4.57325	4.07895	9.04137	7.53838	7.7039	4.49185	5.54535	6.41616	10.2525	6.31651	6.0917	9.02167	10.137	3.71149	5.71031	8.0634	6.74619	8.93326	6.24413	4.67243	7.93593	8.90418	7.52121	10.6584	10.3263	5.68145	7.85487	9.11582	6.37713	8.16088	7.01677	6.30925	5.72028	8.80703	4.9587	8.90936	6.89449	5.67525	6.69766	6.93663	7.83282	9.7848	7.66543	8.44388	8.78459	5.33271	6.88786	9.55075	7.94427	9.89981	7.10117	5.07458	7.68775	7.99095	9.926	9.75054	8.84771	3	7.15714	4.94953	4.81762	6.2114	6.10852	10.2593	9.23727	7.53294	5.87431	9.75589	10.0987	10.71	7.23037	10.5069	8.6703	7.70529	7.51591	9.77561	8.22448	7.0607	8.5074	8.89644	7.36787	3.33628	8.55344	5.87307	6.99616	6.97842	8.04166	10.8101	6.08108	9.18239	3.10463	4.55459	4.85982	7.49426	6.2114	6.28959	7.28137	9.27449	5.26461	7.46516	4.98641	1.26303	6.65061	7.47168	8.07581	5.91409	7.71905	3.21723	7.30012	7.33985	8.04821	6.45779	6.64367	8.58684	5.10434	6.05311	4.35755	4.16189	7.02901	7.03342	4.87129	7.61985	7.5157	7.65187	8.21578	6.35755	7.19487	10.1517	7.19771	5.18982	4.21723	3.64386	8.48583	6.99304	8.75087	8.06555	7.20359	0.137504	7.71012	8.06124	4.14235	6.53488	4	7.08784	4.94984	7.15987	5.58781	7.79246	6.29094	8.92132	8.04077	7.35138	6.97122	8.14415	7.3446	6.99587	9.83352	4.853	8.13031	4.96347	9.00759	9.37916	13.0281	5.21196	5.60881	8.48018	9.24246	7.66032	8.93546	7.83444	7.51333	6.07682	8.78371	9.15583	12.7133	13.29	5.33886	7.15987	8.65607	3.83164	5.24793	6.67009	9.28007	5.34696	3.37851	7.90929	4.02403	7.91109	6.79926	6.76288	9.37221	8.9673	4.57289	6.10434	8.19542	5.07895	8.31911	4.44626	8.66924	7.15378	8.69349	6.74147	8.55612	9.10931	3.39232	4.21723	6.29278	7.63892	8.89118	7.69	9.41975	7.64879	5.75283	7.01011	10.1664	7.04995	7.79966	8.46393	9.28123	8.33136	8.85518	6.91842	7.84575	8.84458	9.18708	6.59756	8.05691	3.56071	6.55459	6.15785	8.5672	6.28725	5.90716	11.7889	9.94588	11.5572	6.79831	5.76553	6.83794	7.678	8.19574	8.39489	7.41278	7.89239	9.82022	7.90689	6.86049	6.0393	6.4446	8.54303	8.82432	8.73471	8.79131	7.14262	3.75489	5.13043	9.13699	4.2854	7.43287	6.84674	6.86542	9.76421	6.82655	3.23266	6.67673	7.3507	6.2551	6.84925	9.35579	5.00899	7.91224	7.26209	3.01792	7.50144	8.60915	4.73335	8.45615	8.83952	5.24413	6.58946	7.54303	3.91648	7.95303	7.96116	5.1375	3.52356	7.61839	4.8589	4.52982	6.97499	5.49185	5.40939	4.36273	4.39232	6.42804	5.37851	6.8816	2.98185	5.82547	3.7866	5.52154	7.99887	8.57679	12.2506	5.25099	7.46923	4.76268	6.2891	7.90448	6.84423	6.93782	4.12102	10.6951	2.74416	4.47249	10.1367	3.67807	8.63445	6.13211	4.12102	4.56071	4.03562	7.42375	5.25921	8.25389	4.6837	5.8474	4.47249	7.26115	11.14	7.68313	7.05853	5.92793	5.26303	4.8221	9.26924	5.01346	7.1639	5.53916	7.16792	10.3166	4.51096	8.47716	7.50541	9.70836	7.97138	7.4707	6.81922	7.43129	4.16398	8.09698	4.96347	8.65785	9.88539	5.20124	7.65691	8.12767	7.29572	8.39874	9.29737	8.29352	9.23241	8.73348	8.93546	8.56491	10.2906	5.2555	8.36609	5.29265	7.76892	8.32582	6.95337	9.17168	9.47526	9.98057	4.72792	6.3306	6.1416	7.27053	5.28339	7.17168	4.79737	8.97183	7.4545	6.73064	5.79383	8.94368	8.17131	7.6865	9.50124	8.0607	6.09651	7.90954	6.85175	5.60585	8.01792	3.57289	6.14771	6.38198	4.63807	5.30012	8.62059	6.37698	7.45943	7.03672	5.39833	8.2635	8.67045	8.63445	6.92125	7.42794	3.97269	8.82722	5.88758	9.1236	6.39232	6.10852	7.84674	6.79944	7.43684	6.69243	8.72338	4.79701	5.03562	4.67836	10.0058	5.07039	6.14023	10.4252	8.05474	7.0864	8.13802	9.38065	6.57137	9.28225	8.91916	6.70321	9.3046	9.42164	9.7112	10.0608	8.14313	7.68098	10.2917	9.57812	11.1612	11.2147	10.7643	8.7758	13.774	10.1734	9.74578	10.4777	11.3855	11.5834	7.09592	5.39344	5.58447	7.26115	3.23266	9.34851	10.4757	8.61888	9.5874	8.83978	7.70412	9.00955	3.01792	9.7738	8.55277	10.4682	6.98641	8.95463	5.2891	11.926	8.01721	9.64313	11.0896	4.7866	7.27426	5.59395	6.54998	5.66229	8.2586	7.38973	7.3237	6.6166	4.20945	12.6738	8.12722	5.62756	10.7846	6.45412	5.30854	8.06039	3.01792	8.25845	12.8298	7.2247	8.53656	6.06272	5.06609	6.59096	2.58496	4.55164	4.09881	7.41024	5.19073	5.4822	6.20727	5.46271	5.94953	5.37729	5.90689	4.8679	2.60881	6.35064	3.62059	6.39403	5.47113	4.43962	8.60003	10.9136	9.48965	5.31668	9.5155	3.49825	7.77742	7.54767	4.38543	6.05311	5.91886	4.04545	7.8802	5.04439	7.13443	5.51831	11.0802	5.35973	7.66207	6.54275	4.36457	5.56071	6.25739	8.01086	6.1334	7.45948	2.48543	7.07086	8.83099	9.17941	3.03562	4.45286	5.70731	6.24119	6.10014	3.3505	6.47735	7.1667	4.57894	3.6893	11.817	11.6494	9.78438	6.71062	5.51096	7.71768	9.19279	7.88996	9.39442	10.4615	7.72474	10.6825	8.1819	6.2528	8.39832	9.28933	6.24603	7.09681	7.77939	7.24888	7.94544	5.00899	6.72656	6.35755	4.91169	5.55766	9.91289	4.59694	6.15381	5.82018	6.22882	10.3349	4.52154	4.38032	9.39073	6.81378	7.02126	6.10409	7.60881	5.84963	5.70876	7.06932	5.20945	4.2555	4.87774	7.10957	6.56834	6.78921	7.56682	8.04439	9.86621	6.22689	8.86391	6.99976	6.30078	4.23266	6.8189	7.81634	8.76343	8.32429	5.93074	8.96413	7.89421	6.64404	11.5367	7.89566	8.32283	5.00394	6.0837	6.96934	7.11478	6.4363	8.26303	8.45203	9.41405	7.42878	8.39817	6.64674	5.64776	14.0192	9.41578	9.56586	6.33271	13.0764	10.3412	5.00899	10.0564	9.15668	11.8802	8.35956	7.85013	8.52042	8.35926	10.2298	6.51412	4.92221	6.80146	8.56491	10.2395	9.29715	7.54571	9.6148	8.54186	9.59933	10.8566	10.3187	10.3346	9.63311	9.89739	9.96456	6.27798	6.5716	8.31741	10.8566	9.19274	10.1765	8.75839	8.44253	8.58834	8.99756	6.50205	8.89178	5.09726	10.1501	12.6471	5.926	12.305	9.82725	8.56148	5.04439	6.96347	6.71089	4.30743	5.58496	4.20163	5.37156	6.77953	4.74201	7.51096	5.80478	7.24976	5.29398	5.2817	6.72977	10.5863	6.51833	2.56071	6.89451	5.69488	7.62863	4.81142	9.72843	6.13001	7.8679	8.92022	7.67243	7.98618	6.83668	4.57894	5.50462	3.66676	6.19593	7.56529	4.37634	9.61264	7.35138	6.77873	8.20462	10.8505	8.00056	8.22352	7.07468	8.94193	6.19062	8.81282	8.81025	4.94953	6.12928	4.90689	8.49265	7.07253	11.6679	8.31832	8.29143	6.56091	10.2968	10.6635	9.39081	8.96062	10.1667	6.14771	10.4326	8.16491	6.87722	5.47728	6.50303	4.12928	7.75622	4.22497	6.59694	8.46761	8.43746	11.1672	6.67509	8.15279	8.90112	8.50523	8.72168	9.65489	8.22304	4.23645	3.97269	8.1608	7.57849	8.01792	8.12723	8.81634	4.25844	5.12928	7.08428	7.44119	5.45187	9.85674	5.59395	9.35469	7.86975	9.70509	11.445	5.98165	5.34344	8.11738	5.70584	6.88874	10.6045	9.6125	7.19574	9.07165	8.6671	8.29186	8.89694	7.35226	7.24325	7.35854	10.3199	8.21091	7.78329	8.86911	10.3387	4.50462	9.56052	9.44398	7.41278	5.91739	5.05328	9.63862	10.9272	8.1267	9.87344	9.32082	8.78431	3.57289	7.52135	8.99423	6.56365	11.3784	10.4075	7.58346	4.21469	5.24413	5.80517	7.88387	5.07039	9.26282	7.23266	10.1283	7.86542	7.25693	10.991	7.33718	10.1417	7.19641	7.88087	10.2664	9.91184	8.01526	7.92342	8.70943	8.0688	7.14975	6.94953	4.62644	8.64962	5.29278	10.206	11.2466	8.60251	4.6837	5.20555	7.41532	3.52639	7.53907	8.08887	5.95652	5.29646	4.54912	1.67807	6.28792	11.0385	8.9609	6.04779	4.00899	5.86014	5.30743	5.79181	9.21615	7.17193	8.35171	9.03727	7.65031	10.4399	4.41954	6.65392	7.35021	6.39254	6.91169	8.37895	7.43796	4.05311	11.2114	4.7866	9.7746	6.60554	7.86385	5.57383	8.01681	6.75221	5.91409	5.04237	7.36107	8.49861	7.91167	7.63227	8.17592	5.99322	4.45943	6.99322	5.33271	10.2483	5.4363	8.57099	7.75998	6.07983	9.79507	8.33539	6.70162	5.37504	3.52356	5.72386	5.95604	6.92854	6.91293	11.3993	8.57137	8.54612	3.18587	9.58628	6.43463	5.72494	7.32326	8.44501	8.32823	6.36419	8.26256	8.17043	8.67772	8.40812	4.64259	11.5355	4.37156	6.61966	8.04221	11.0409	7.45533	7.02265	12.7727	4.18587	8.62354	8.86697	7.23472	9.15981	10.6672	7.12063	8.68867	8.93223	5.80508	9.89163	9.34585	9.80068	2.926	6.24573	11.2961	8.81282	7.55612	6.49506	2.60881	6.79181	6.76553	3.12102	7.12619	4.80735	2.88753	7.16792	7.20555	5.04163	10.4739	9.84059	7.70701	6.6059	9.17368	7.90929	7.84723	9.40854	5.69209	7.30287	4.12102	7.85549	8.77656	2.60881	4.853	9.5684	4.17222	8.50303	9.72669	9.09408	6.60636	6.22497	8.62815	9.78452	11.7686	3.88753	10.9618	9.55651	6.25172	8.5109	7.60958	5.16591	8.9334	5.52042	8.22721	7.97269	5.02237	7.56345	7.6851	9.0634	9.5744	7.04767	3.83794	5.38459	6.889	7.37678	5.28061	9.6591	4.45943	5.55152	5.64806	6.02134	7.92545	9.50819	5.52982	11.8254	5.05311	8.6125	6.72928	8.47086	8.69029	4.89724	10.2119	8.79152	7.79051	6.36457	9.61985	7.47317	4.1375	9.04699	5.12928	8.3393	7.74096	8.83096	11.2345	8.21335	8.06547	8.30195	4.67243	10.2234	11.6547	8.05907	4.32483	8.75689	8.61139	8.41308	5.97039	7.40684	4.05311	4.20266	8.36413	7.9384	8.13494	5.69766	4.29278	11.4361	10.0077	7.77413	8.10591	9.20505	9.19377	5.2555	3.97269	9.5708	11.0665	5.30012	3.848	8.42283	9.13878	7.28699	6.68089	6.27426	5.40557	3.70044	7.991	8.84266	6.31107	5.44082	8.7039	6.63367	3.47249	8.07553	6.63372	4.76022	5.48543	5.19377	5.08321	8.54027	9.85425	10.62	5.27426	10.172	8.78169	9.28355	8.38672	9.47371	8.14313	9.48603	3.37851	2.72247	3.48543	7.62205	3.26303	7.28448	8.20457	8.86445	8.53722	4.63807	7.45121	6.67666	5.54527	8.3728	6.08942	5.08044	3.80367	4.58496	8.44211	8.8936	8.56524	7.61912	8.68008	8.20872	6.47086	8.99254	8.99468	9.25503	6.3837	5.34696	7.06286	8.9152	6.79001	5.67825	3.14988	8.76686	7.08971	10.2735	7.39489	8.59171	5.6009	8.07872	6.10852	4.85598	7.90087	12.2343	4	8.73585	8.56682	8.46499	8.10119	8.30228	3.52356	6.02822	6.59246	6.27549	6.18388	10.1475	8.76719	5.29646	7.40994	8.24935	6.54689	9.84737	6.38574	9.64674	8.96492	2.43296	7.87897	6.5687	6.08527	4.26303	5.71425	5.47249	7.70598	3.93546	11.011	8.82559	5.96347	5.62644	9.48462	8.69547	7.56126	7.22786	9.97456	7.30743	4.63157	6.18157	5.2854	6.05528	7.96521	4.61667	8.29186	9.29144	8.2724	6.43273	10.3902	8.8228	8.55996	8.30714	7.43296	8.03727	3.83794	6.04439	7.68579	9.76653	8.24603	9.64997	7.85744	8.74752	8.06393	8.95928	7.77863	6.64818	7.27998	12.1874	9.93664	11.9012	8.42333	4.59047	6.88874	5.6865	9.02542	8.87344	6.98868	9.26632	7.70452	6.98125	7.40599	4.46802	6.63517	7.94794	12.1423	8.37601	6.19667	7.20433	8.26322	8.28488	7.36421	6.97613	6.42289	8.67962	5.65535	4.77649	8.89815	6.50031	8.24222	10.7764	6.6865	8.84925	9.06501	7.15785	8.21723	8.42291	4.70044	4.51568	5.23649	7.54893	9.87713	5.9762	4.16189	5.12928	7.57818	7.85674	5.49825	6.63807	7.09698	8.14006	10.9833	10.8394	9.13355	6.59544	14.1834	10.9558	12.1331	6.8189	9.63298	4.99095	7.58943	7.4271	9.11242	4.45254	7.92006	8.34696	10.5441	8.93499	9.32148	9.39142	7.74272	10.8274	5.97499	8.42375	8.02126	8.80284	9.98242	9.02181	6.91886	8.16692	6.59544	6.23074	11.1207	10.418	10.2352	9.98043	4.87774	9.02098	7.78267	9.07948	6.79961	2.33508	10.5184	8.85019	10.0895	5.98487	6.57592	4.3147	7.66463	9.42101	8.05628	7.75422	7.55612	9.33874	9.7657	6.65392	7.84674	8.78203	8.04549	7.54071	7.82018	8.14873	8.25408	10.4069	7.53294	7.32293	8.8173	9.61379	7.41278	9.32328	4.98185	7.42459	9.16792	8.68023	7.86577	10.0984	6.32308	7.91468	10.4192	7.09698	10.1522	8.67455	7.45121	6.1918	3.90689	12.0793	6.23536	8.44791	3.94486	9.21286	6.77347	8.16641	4.77083	7.38024	7.49105	8.84046	6.89118	8.9793	10.7424	7.36807	4.55437	8.08836	10.5711	9.1046	7.224	8.07788	7.82528	11.9407	4.85798	7.57818	8.01893	8.92514	5.47897	8.92795	10.119	9.84518	7.49905	7.93441	10.6225	8.46649	2.65535	7.06511	8.18537	4.98185	3.82782	8.15784	8.03837	6.87529	7.18653	4.26666	7.15178	5.39575	5.82528	8.7252	15.6555	6.98157	15.3174	7.56148	8.04439	10.0042	10.258	7.80783	4.84071	7.82464	7.07776	8.9017	10.7077	7.44626	11.4243	8.52474	7.3691	6.67384	5.96578	4.25714	7.10329	8.43463	9.20359	8.17343	10.0242	11.4682	5.82555	9.25125	4.58135	7.82337	6.59027	9.50077	6.37957	9.97275	7.84298	11.022	3.81762	4.72247	6.18388	7.58421	7.94603	6.43796	8.13703	10.9756	9.78341	3.65535	8.77315	6.55482	6.56595	9.43296	6.30925	6.92481	2.848	6.71562	3.32193	4.58496	5.92837	7.66959	7.43212	7.12928	5.32912	4.47222	10.288	7.06688	9.35408	6.43531	8.18686	5.89273	8.98413	5.99774	5.27524	5.5736	10.2059	7.73401	7.75556	7.48945	8.39189	5.84549	4.67243	11.5198	8.30287	8.80993	8.87191	9.56161	4.49825	8.72959	4.81632	10.6027	6.46638	7.24531	9.61139	7.70183	9.76107	9.66583	8.96327	8.57932	9.20114	8.97642	8.13391	7.31821	3.27232	8.14529	7.21159	3.5667	8.66021	8.44791	6.2157	8.7705	8.0132	7.98925	5.2854	6.10067	5.20163	7.86099	7.12102	10.0592	8.10251	6.23813	9.6359	8.38972	5.6837	10.0937	8.90839	6.94204	5.89965	7.59395	8.25528	8.28374	2.74416	9.63016	8.92868	4.57289	4.94953	7.77147	7.87098	10.1721	5.60389	7.48085	4.80735	6.18982	5.2854	7.6703	10.6755	7.78398	6.67666	7.01458	7.27333	7.61692	7.53319	10.8905	7.75622	13.1749	13.4042	8.48274	8.88722	6.6014	8.93695	6.46271	7.76174	10.8548	6.8144	10.536	7.57818	8.43317	6.01569	7.85176	9.73397	10.2324	8.79253	9.46332	10.2124	8.1127	8.26632	9.28586	5.2891	9.66391	7.75556	10.4264	9.63423	9.71751	10.8015	6.90464	9.76205	2.60881	7.98299	13.7854	4.19377	6.64962	1.37851	10.7139	3.32193	10.134	4.07039	6.70183	6.77347	5.853	4.30012	10.5953	9.70356	9.23832	8.41447	6.24625	6.88826	8.79831	8.09646	4.75835	6.74819	4.17792	4.67175	9.07468	11.332	6.0346	8.2603	8.09592	9.37047	9.27913	10.3568	6.94143	6.35578	5.40737	8.09064	8.31918	8.95099	5.09592	8.65069	9.36229	10.5459	7.00787	4.99095	6.73471	7.41447	9.17368	5.53916	8.66598	8.32238	8.76288	9.95884	5.79181	5.7477	10.3807	7.72724	7.43158	10.9495	7.84172	9.79149	7.93369	9.52062	7.58143	8.1819	12.3888	8.77775	8.04111	7.16491	7.90268	8.2854	6.72247	12.5823	7.96307	9.03672	7.8716	9.56529	5.65596	7.70044	9.1069	6.48791	5.83776	4.34341	5.21441	3.72338	8.54458	3.71149	6.02366	2.82782	5.87774	7.34341	6.9148	6.34873	3.80735	8.23936	8.86511	9.783	5.83542	7.69836	4	7.48349	8.86975	7.26482	10.2798	6.54607	10.6935	8.13443	7.72656	9.76255	7.47622	9.11894	6.42794	7.02459	3.49753	4.66676	7.4994	5.80735	9.14725	9.50383	5.56377	4.49825	2.16993	10.2594	9.5632	4.09592	4.80219	9.15176	8.66427	9.90899	8.02466	6.93899	6.48341	3.7866	6.01123	6.00635	11.5179	5.1127	6.01569	3.926	6.81506	9.38565	9.88096	8.50621	8.47695	7.47272	9.96694	5.62728	8.92362	7.41954	2.8679	4.75092	8.67313	9.31337	2.848	10.1494	5.47484	9.41342	8.32867	6.1918	10.0556	4.46631	7.41363	3.3505	9.3921	7.5828	9.88131	4.49185	9.16516	7.49265	8.85608	6.76581	5.04273	8.62899	6.30925	7.35778	8.83467	6.54844	7.66463	8.49865	5.40259	7.48945	8.1179	6.54027	5.91724	4.61471	7.92362	6.3147	7.5932	4.3147	8.09751	8.39232	7.99322	7.17293	3.36457	6.49122	12.9141	13.2689	12.7929	8.63973	11.3591	8.40259	5.00899	6.58496	11.2024	8.28817	8.06124	3.72247	4.86295	9.0001	7.01011	10.1665	7.78267	7.02901	5.16591	4.12102	6.49185	8.26134	7.69975	8.37721	7.58046	7.42146	7.90809	6.62205	10.6829	7.53216	10.8608	7.36807	7.47978	6.61949	8.31922	8.90675	6.24026	6.93899	7.25927	5.96991	9.7039	5.56986	5.49506	3.33628	8.80025	8.73403	3.27798	7.40514	8.21308	9.27327	9.47452	9.73645	14.2084	11.388	8.8763	8.6388	9.62808	7.20907	6.27627	10.7161	8.4366	6.70192	5.61471	4.76056	13.6832	5.37156	9.40173	12.3691	7.27474	8.76392	8.31061	7.9542	11.5169	10.0708	10.176	8.50661	14.9564	7.51016	8.74719	9.12814	9.28153	8.74895	9.59432	15.295	8.97928	5.88264	14.7001	9.63386	9.21372	9.08348	7.62679	10.3877	11.5258	8.23766	10.9372	9.93089	9.62729	8.78718	7.53446	8.70828	9.526	8.97857	9.884	11.1626	7.36632	10.4283	9.40493	6.78921	10.9018	7.62717	6.9542	9.47978	3.72247	6.8505	10.7801	8.13972	7.7213	9.07012	10.823	7.37483	6.82018	8.04876	10.431	9.19648	11.0711	9.44452	7.89201	10.0647	10.4848	7.50621	7.80993	8.4698	8.69011	8.66685	8.95971	5.97039	6.98434	9.04979	8.35711	8.494	9.18266	7.76022	4.64962	9.81266	8.27294	9.62223	4.55459	5.34341	12.1252	5.05622	6.99661	12.0607	10.6109	8.07062	10.3606	8.95942	8.0416	7.77017	7.51728	5.1127	11.4389	6.85096	8.19046	6.37286	5.49185	2.40599	4.8983	4.01792	6.05311	2.29278	3.24793	7.51186	9.64944	7.1467	7.29462	7.64241	7.21788	3.76553	5.20945	8.48936	8.56682	9.79734	4.60881	7.10329	8.71581	9.29255	7.57908	6.55152	5.2519	5.56682	7.53528	7.65464	4.22497	8.13656	9.93708	8.50153	9.04821	4.83289	5.43629	6.59246	6.35226	4.22497	9.44211	8.36457	12.282	12.0414	11.8363	10.5067	11.2565	12.1347	12.5173	11.5745	5.71797	7.83857	8.66285	7.99228	9.88722	8.92359	8.91409	8.926	9.13787	9.41679	5.02619	3.10434	9.41032	9.50339	9.06053	9.51254	6.04562	9.21626	9.92463	9.24365	7.09276	7.54921	4.31468	9.4132	8.83857	7.00494	8.51314	10.1836	6.93899	5.31107	10.97	7.71287	8.72962	8.40897	7.5381	8.25564	8.23218	8.76454	10.4739	6.01232	10.0692	8.8042	3.66676	8.08055	4.95884	4.09592	10.2982	8.57289	9.4092	7.50303	9.2854	4.90266	6.99887	8.95274	5.8675	8.2851	7.04439	9.5345	10.0674	7.80591	5.7107	7.54054	9.78643	9.89905	12.5177	4.84067	8.40473	7.46298	9.95445	8.17863	6.42193	9.81602	12.5758	3.87774	12.1495	6.79349	6.62098	8.00562	4.50462	8.5157	9.64548	11.1478	5.54986	8.77914	5.1127	10.9614	7.84298	11.9342	8.33327	9.78387	4.65535	8.5263	5.63884	7.93251	8.06777	12.1124	9.58796	7.72976	7.39091	7.91229	7.31832	6.69209	5.45513	9.7438	6.56986	7.8189	4.66847	3.16993	9.18215	6.66676	7.36632	8.98954	14.1862	3.41954	9.08985	9.27752	5.54359	9.20163	7.12825	5.83289	8.14873	11.2502	7.84235	11.6311	7.69896	6.00225	9.96477	9.9331	7.09495	7.45737	8.35594	7.78244	6.91639	11.0096	11.6883	6.10643	8.07754	11.3524	9.70839	8.49145	9.8321	8.1904	8.019	9.88493	9.95913	11.7542	9.84533	5.89026	8.59656	9.21432	9.31628	6.11894	8.94369	8.22448	9.40133	4.20163	8.39789	5.71277	3.47249	3.30743	6.00225	10.7591	4.57289	8.44465	6.36457	8.09684	7.97212	4.79181	10.1123	8.53086	10.2698	6.58346	9.68177	6.46107	10.7329	6.47249	4.03514	9.17275	10.9129	9.22135	7.61165	6.56986	8.51057	10.3316	6.8159	4.36425	8.88867	8.87529	9.09144	9.23122	6.83542	8.66676	4.47249	10.8454	8.88111	10.2614	4.24793	7.96578	8.45327	7.78136	9.35845	10.4644	8.25833	8.53761	8.78389	5.70874	7.0784	6.66555	7.97671	10.7615	4.04439	8.79526	6.36107	9.15937	8.55995	8.9472	8.09259	6.92362	8.55899	5.44956	11.7058	11.6893	7.86047	2.10434	8.4085	8.0542	7.36372	5.17393	6.79312	6.45121	7.8586	6.79623	6.25197	7.80895	5.63807	9.95169	9.42943	7.98214	10.0758	4.32355	4.2555	5.2211	6.65452	5.04002	8.2378	6.45779	6.11686	3.66676	7.61102	6.90328	6.02664	3.90689	4.30144	3.94486	5.17706	5.97269	7.04002	4.91169	7.57632	8.57743	8.84925	7.84486	3.45943	8.82786	9.59227	3.99095	3.39055	6.79701	8.64547	5.33104	8.75054	7.62726	8.55026	8.04051	4.65745	7.96809	7.18388	3.8679	10.7826	8.53505	10.0143	6.83794	8.60844	5.07977	5.50896	7.03672	9.76105	5.97499	9.12903	9.7418	9.6885	6.48349	6.70874	11.0466	7.41954	10.9451	9.11924	9.15608	8.05094	9.12412	5.91409	7.31467	12.0056	8.30169	2.99082	8.25692	7.11166	12.7645	8.22834	6.01792	10.1836	7.73335	9.88361	5.64097	8.50318	8.18982	6.85425	5.68269	9.04221	7.72588	9.03315	6.94391	8.51609	5.48109	8.30652	7.43658	6.71206	7.84631	10.0846	7.41193	8.09645	11.8344	7.76818	8.9551	7.17555	11.2149	9.87698	9.66498	12.2031	8.42909	9.07441	11.8397	10.7552	9.19905	10.8167	7.13237	10.6951	3.79701	9.93354	2.98185	6.64521	10.5957	3.97269	6.84423	6.9295	6.06178	8.97154	8.09587	9.39767	7.15976	8.64681	7.13535	8.54882	8.4363	8.53916	7.19673	3.23266	4.67807	9.34074	8.21723	8.62022	7.7746	6.36807	7.69697	9.08055	6.01346	7.30022	3.99095	4.37156	8.61471	3.37851	8.08483	8.61709	9.03537	8.39874	10.3122	8.98356	7.13732	9.70499	5.98185	8.30332	7.46079	4.99764	8.96838	7.61873	6.20052	9.89042	8.14262	6.31107	7.21335	7.21917	5.58496	7.05624	8.69	7.58946	8.34084	8.67596	10.6165	11.3953	6.41616	7.49265	7.08588	9.17542	10.3637	9.08258	10.8534	10.8084	8.17891	4.41278	6.49665	4.43962	6.81121	11.6335	7.75795	11.0458	6.62059	6.6244	5.58195	7.73563	2.90689	8.05386	4.6893	4.3814	4.83289	4.47897	8.94544	6.50621	7.95988	6.1102	5.27426	8.84831	9.36041	6.04001	2.88753	6.3147	4.60881	7.64288	7.43546	8.33896	7.61976	6.8009	6.90448	8.61213	4.926	8.52356	9.78185	8.5325	9.72724	6.67807	7.98325	9.52376	8.54901	7.21272	6.32454	10.319	5.60958	9.17176	7.86429	6.72656	10.2271	6.37504	5.2211	6.81163	9.41066	6.71562	4.9542	7.58011	7.89118	3.30743	8.84361	7.09592	8.22352	7.86851	6.48543	6.93364	8.97985	10.2428	9.70772	5.1127	4.92125	5.82528	7.93723	11.2632	6.71425	6.30754	6.41447	6.62205	7.4733	6.60733	10.3675	8.86047	8.49265	6.77083	6.58045	8.14321	6.88887	6.848	3.67807	6.75087	11.4116	3.47249	8.24413	9.16264	4.7761	5.51728	3.90689	8.57781	7.15684	9.41945	4.39232	6.29094	7.14568	8.03355	5.77083	7.87713	6.83162	8.40684	6.3345	8.35975	5.59395	6.32955	4.26491	6.20359	9.51759	6.71562	7.0045	7.24888	6.11686	6.74953	5.08321	7.92896	8.25172	8.51175	10.6698	7.39917	7.30012	8.92035	7.86975	10.2346	8.00506	7.818	7.46271	5.36807	8.12877	7.19967	6.49185	6.05081	8.43758	5.30712	8.51136	3.48543	8.19262	8.71939	6.23266	7.12412	7.34163	7.19967	8.78774	9.04985	3.1375	6.04649	8.85639	7.89482	7.91229	5.79701	3.63227	7.10224	7.88264	6.91767	5.61176	7.7866	7.38024	5.36457	7.59327	4.49185	5.64962	9.41511	9.93649	5.53314	8.94457	4.54226	6.20163	8.6117	6.3345	6.54071	5.10434	8.00619	8.22689	9.55536	8.61692	7.55438	4.85798	6.0144	7.01017	6.6865	7.66047	8.30845	6.70153	7.15225	7.6014	4.05311	7.76529	6.64674	6.76155	5.8802	5.22882	7.52382	6.85175	7.78725	8.40557	6.90564	7.69836	7.15907	7.11478	7.02237	5.92362	7.44128	9.33762	3.40599	6.30561	6.6014	6.24793	3.29278	6.93899	9.49045	6.11894	7.20065	5.81762	5.95331	8.11946	9.00506	8.97413	8.29508	7.44311	8.57881	7.89421	7.63735	6.93764	10.3423	5.71149	6.9491	6.25927	9.46434	9.69331	9.35887	3.33628	5.23266	8.68124	7.13853	9.482	6.46107	4.17792	8.27006	4.30012	7.81506	9.15127	2.72247	6.81378	2.96347	6.74672	9.08295	4.40599	8.33181	7.02348	5.05745	11.359	8.45404	4.89724	3.64386	12.1164	7.70252	6.29646	6.76818	4.00899	2.32193	7.509	4.66107	7.45777	8.69732	4.27713	5.96347	2.10434	9.16331	5.99774	6.90937	8.26679	5.44626	6.50462	6.52042	7.70183	6.46033	8.18239	5.74739	7.50383	3.51096	8.53014	9.02818	8.03012	9.385	11.0399	8.99279	9.44646	5.71973	10.7077	9.05501	7.49265	3.21723	3.99095	9.02098	10.0545	4.50578	8.04549	8.71074	4.32912	7.1334	6.05745	7.69722	5.68089	7.06609	7.83352	7.04974	9.12516	6.17193	8.13391	5.72977	3.43296	8.83067	10.799	7.02027	8.67631	GSM228633	GSM228633	13	M	White	Type 1 Diabetes
6.35403	3.03562	5.12102	6.24982	7.43129	7.58571	3.57289	6.65936	6.69132	6.48992	9.74349	2.848	9.01039	10.2855	8.19377	10.0988	5.09671	10.1784	8.04876	7.94831	5.8969	6.89482	2.03562	5.34409	5.22497	3.60881	8.00899	1	8.6471	2.3505	8.09487	8.19377	2.91264	6.88753	5.47178	9.26327	6.38543	2.80735	4.16429	8.85221	8.61916	5.01346	6.35204	7.32733	8.92035	7.224	4.75114	3.24721	3.07785	7.67525	6.05745	6.39575	9.35579	6.42449	9.96935	10.4147	8.1322	7.82464	7.59963	6.19771	5.8505	4.22497	9.37134	8.44708	7.60881	8.7502	11.4779	8.31107	8.31176	9.2097	8.61029	7.2026	6.04419	7.30195	10.593	7.0262	3.51096	8.34829	2.20163	11.1592	3.70044	4.23637	10.0272	8.65503	9.34207	5.82782	4.59096	2.70044	2.70044	9.18215	7.25077	3.18587	5.54844	6.13955	6.64962	3.63227	5.61765	6.18587	5.48864	2.37851	5.27426	4.86295	10.0541	9.77225	7.17571	4.54146	7.25922	7.42543	8.76188	3.25231	9.26374	7.00338	5.73064	9.92407	6.45176	9.36066	7.32441	9.88905	8.94222	9.44563	7.46271	8.67384	2.94486	3.27537	3.53378	8.72281	4.57289	6.09381	7.32463	4.63227	9.75471	7.59246	7.12205	7.80354	7.61029	3.75619	8.41912	6.3997	8.36282	9.42228	5.94925	3.9542	6.80634	0	10.419	8.03507	8.95361	9.24413	7.13853	6.30925	5.42029	5.59181	6.27053	6.91049	10.3119	8.2991	6.97613	9.10617	6.75797	2.76553	4.87774	6.58438	4.60244	5.66391	5.31832	5.67521	14.8141	14.2194	8.56529	6.63372	8.90509	6.48059	8.24698	1.8563	3.32193	2.1375	4.44626	10.481	4.69276	5.71425	8.43045	11.0163	8.89683	9.47837	12.4379	12.7325	6.44791	3.82782	8.08451	9.51136	7.77347	8.84549	6.65156	7.22593	7.18289	5.6865	4.73335	7.82972	7.78921	9.40671	10.6019	4.51096	5.38203	6.03122	8.74799	5.67807	7.34522	0.137504	4.91013	5.66676	4.0278	4.54057	7.3142	3.49825	6.45779	4.63227	2.40599	5.49548	1.25801	8.2848	9.10722	5.67525	3.26303	5.59096	5.2891	4.54224	5.2211	4.76553	5.78136	2.76553	5.25257	4.64714	6.36982	2	5.48864	6.2384	8.29883	8.58346	12.6553	6.29674	3.27798	7.88264	6.67573	9.54767	4.07895	4.29211	2.08496	4.5584	6.85646	6.31832	9.86929	3.16993	5.59719	5.40599	3.36457	10.0002	5.24155	12.9608	4.49115	3.3505	4.94953	2.81036	2.3505	10.392	3.34918	4.32912	10.2499	4.2555	9.65857	9.9491	2.23266	7.99963	8.82369	6.6453	10.4398	9.06435	8.73188	5.86889	8.95536	6.38716	6.01346	10.9691	5.16591	9.42017	3.27805	5.05311	2.92174	2.58496	5.10014	4.30743	2.20163	8.88935	3.09214	7.39635	7.75219	9.51924	11.1247	9.82607	8.41151	6.80349	7.68159	10.9938	8.27938	4.49825	5.82528	2.74416	4.37156	7.80154	2.9445	3.40142	6.66818	8.08799	0.847997	3.53605	10.9778	8.91698	5.71699	9.2097	8.78888	6.04308	6.86047	0.925999	6.37156	6.28591	8.02016	5.36073	7.87942	8.61148	9.38845	6.01209	9.04029	6.59544	8.51885	7.33539	8.89022	8.10311	7.39146	6.51254	9.54245	8.8141	2.26303	6.1264	3.97269	5.59991	8.47559	3.93949	3.22764	3.04071	8.49546	9.11296	8.34551	6.87698	3.30743	4.35925	7.61016	2.7866	8.16692	10.6218	9.08481	4.00079	5.41278	0.847997	9.7065	10.4216	8.97154	11.1176	4.45552	9.06932	10.098	9.06954	10.3375	6.1334	6.37156	4.71699	3.89387	6.54381	4.27103	8.99266	6.80607	7.99808	6.82018	6.66478	4.66107	8.90429	6.32193	4.5166	7.64458	9.92362	10.4878	7.92578	8.35166	9.29455	6.82655	9.22664	9.56452	9.31167	3.71149	5.6837	2.90689	4.26446	7.89182	9.21272	6.68076	6.28115	7.23266	10.1436	10.5608	10.2787	10.7873	5.58496	7.06052	5.71734	9.11842	4.88264	3.03562	9.26373	7.2208	8.79701	5.49252	8.31007	10.2975	2.43296	5.47897	8.32103	6.9446	8.61434	2.26303	3.42257	8.0618	8.98385	8.85953	3.15381	2.8679	1	5.62712	6.64096	11.0335	5.7252	8.58518	8.27712	3.96685	5.58094	5.98409	6.79614	4.41854	5.67807	10.7849	12.7943	0.765535	4.14568	8.80122	7.98812	9.48361	7.11166	8.69383	8.56377	10.374	9.66035	9.1416	8.07788	4.37858	9.17218	7.29186	4.59694	7.63397	6.89724	3.27798	5.6893	2.48543	5.91169	8.62926	12.2997	4.96958	2.09452	7.87897	5.36457	6.29829	2.26303	4.16189	6.188	7.94778	4.05311	4.12928	5.46597	2.53175	6.92293	3.27798	4.08596	7.7516	10.3146	6.32733	5.60288	5.88753	8.39599	4.42626	3.03562	10.0344	8.06124	8.853	6.92244	2.32193	3.83794	4.66107	9.46923	9.51728	5.58796	2.53605	9.08826	10.125	9.32957	8.08375	7.50647	9.14032	8.55382	10.9537	6.59246	7.95112	7.45311	6.41716	2.86884	5.49506	5.49036	1.76553	5.54226	2.82782	4.98389	4.09129	7.15587	7.14873	8.53255	6.88631	10.1091	8.79246	6.93089	5.43968	9.85783	9.04958	3.926	9.80591	9.1982	9.05989	8.87599	9.59973	3.03562	6.0438	9.3878	8.28216	4.78136	6.82782	8.87283	1.48543	8.00394	8.47533	10.6707	3.29278	9.38111	5.79048	4.1127	8.64313	2	9.4208	0.847997	6.8189	4.96347	2.1375	10.5589	5.16591	12.7955	3.75489	4.30743	9.40692	8.65857	2.14639	12.1179	4.39232	10.81	3.08746	12.8615	11.4365	5.848	10.1393	4.80219	6.76155	9.58667	10.7962	11.5214	10.9554	6.41447	3.80174	10.1487	4.85798	6.1639	5.65821	4.72792	2.66957	3.54267	8.15836	7.30378	8.42038	8.20169	4.72877	7.17822	10.9671	8.77688	9.44436	11.1032	10.3242	8.4801	4.32912	8.7447	9.3661	11.213	7.73846	3.0036	6.56071	6.18171	10.4318	8.10014	7.26088	7.69201	6.16591	8.98456	8.391	7.22882	9.12438	5.13015	7.80864	7.14577	4.15531	5.926	9.03837	12.0092	7.30012	10.128	8.46638	8.77957	10.082	6.29462	2.43296	2.80735	10.5683	10.1111	5.67256	2.56978	2.90689	2.98185	3.39232	5.81506	9.70874	6.32373	9.37243	6.19574	9.66853	7.38574	8.43879	3.95345	4.68075	3.39232	6.18388	4.6441	3.75489	6.04221	7.63009	7.45546	9.14949	2.07039	8.22014	6.1127	11.4873	6.89659	8.16541	6.98985	8.16516	8.00938	7.38716	7.74012	9.8618	8.43921	3.99227	7.49745	9.45293	0.786224	2.32193	4.37816	4.18587	5.2891	10.0968	8.80558	5.91148	10.1887	8.75036	9.20945	8.72724	2.7866	10.5427	3.57508	9.60973	12.1329	2.56071	9.44463	10.9078	9.55344	10.5823	8.48341	10.1971	9.73657	9.7896	6.44809	8.88995	8.77906	8.26972	6.34873	5.78446	11.8489	8.67136	8.10381	5.12928	7.53294	12.0753	10.5916	8.19059	3.79701	5.54844	10.9962	5.80613	2.57039	5.00899	4.97191	6.00614	6.45599	9.36063	5.90241	7.86357	4.23474	4.65121	8.43651	14.1264	6.23649	9.6632	5.14563	7.81506	7.22172	4.21533	6.13875	6.1375	3.37851	12.0904	9.76356	1.20163	3.47249	11.3134	4.32193	3.18587	5.85131	8.32757	4.17792	11.7516	9.30916	7.5134	9.1913	7.22882	7.30834	8.98356	8.533	9.5743	8.5691	10.6222	9.29545	8.02235	8.34534	2.48543	3.48543	6.01569	6.11478	8.71425	10.1436	7.2054	8.38931	9.68312	5.26349	10.2702	11.1267	9.79399	13.1478	11.4386	9.79149	12.0542	5.54844	7.65678	7.74349	8.61274	2.71512	6.02901	7.95652	8.9629	3.36457	8.38068	8.42557	7.40374	1.67807	9.30252	3.16993	9.97355	12.3867	12.3595	11.7312	10.6531	10.5285	6.85358	12.8608	10.7136	6.83036	9.35513	0.584963	6.1375	8.87059	10.4081	6.76421	7.04985	3.01307	5.08321	3.93546	1.43296	5.71425	4.06178	1.26303	3.70291	4.54455	8.99197	9.0917	2.94486	6.32012	3.75596	7.45921	4.48691	8.71905	3.54271	8.42375	7.54689	7.62644	4.71699	7.97957	8.49825	8.92392	2.99289	1.80735	4.10434	10.143	6.98868	7.96116	8.34696	7.10014	10.5631	3.91796	3.08746	5.18982	5.62936	8.42459	1.83565	9.007	1.72247	9.0182	9.58421	10.0455	4.60288	4.74666	2.26303	5.80993	2.43296	7.57894	8.67066	6.36457	8.47654	1.96347	4.00771	9.71836	9.08114	11.127	4.20163	7.02569	8.4822	7.32283	7.2937	6.30195	10.5439	8.8357	6.75087	11.957	5.81091	8.36003	6.29686	3.21723	3.60881	8.03992	9.26491	6.50779	8.68194	8.84182	8.82758	9.19057	7.26679	9.02735	6.7879	7.67196	8.66676	8.33774	9.01884	7.73944	8.22882	9.6215	10.8254	11.4594	9.38963	5.13949	3.18587	8.60363	7.50649	4.63984	8.71528	6.29729	9.36238	4.15381	9.79019	7.01569	8.0233	10.8126	4.09954	4.2555	6.95497	5.47249	10.9332	3.56071	5.38888	8.33352	8.77013	9.01508	3.67896	3.63859	8.65559	7.46427	3.93703	2.88753	4.39917	13.3055	12.2016	11.0437	8.74863	12.6784	13.0368	8.47938	8.13935	5.07039	11.4164	12.563	10.7835	11.2728	8.19426	12.6155	10.5871	7.98089	8.60843	10.8056	9.91632	6.05842	7.04833	5.4363	11.0208	10.4899	11.7452	9.66556	9.29278	10.6198	2.26303	11.887	8.06902	8.46748	10.7601	10.7823	12.4065	5.84046	10.0828	9.32012	8.48688	5.05311	8.14	6.75421	8.38327	8.6837	5.41278	6.73606	4.36549	5.44243	7.05034	10.4362	9.07106	11.0075	9.84176	7.46073	2.96596	9.03044	8.18117	9.79733	7.50064	5.21066	5.5732	4.49825	9.58155	5.11036	9.75851	3.37851	8.81442	6.0045	10.4273	5.41939	10.6819	9.34578	6.8189	5.48864	9.2293	8.60326	6.56986	7.16993	5.59236	7.88003	2.40599	6.83542	3.23945	4.66676	2.64344	7.77479	3.84667	0.847997	6.46597	5.0268	7.12516	10.5068	4.47897	14.9405	0.51074	2.76553	5.4148	7.32037	2.53605	2.848	6.70239	7.87036	8.99915	4.3505	6.24603	6.00412	2.65535	7.17565	5.7866	9.40024	6.90761	8.72172	3.26421	7.58571	4.29939	7.73403	2.8679	3.23266	10.1072	5.76022	5.50779	9.39767	8.03342	10.1343	7.62143	9.18313	7.97441	10.1712	7.06932	9.48985	10.8169	2.1375	2.70044	7.8679	4.2854	5.77083	2.07528	4.6025	4.8679	4.46925	7.94953	5.86295	11.217	10.4556	10.1769	8.73234	7.94075	2.07039	3.59694	11.2179	9.43671	7.31107	9.083	9.91066	5.51307	7.0537	8.98413	7.83479	10.0723	5.10014	8.04166	7.17592	7.36911	4.29278	5.9559	10.3027	6.18785	4.76022	5.36107	6.33985	1.67807	1.1375	3.12102	1.1375	4.1421	5.20912	6.8009	11.056	5.4822	5.49185	10.6843	7.28817	7.86542	5.81556	6.03081	7.89057	4.23266	9.32215	5.47692	8.3394	9.08587	9.132	11.6195	7.83003	10.4027	7.17752	3	5.40849	8.90418	3.97269	6.63952	8.89603	11.1009	6.79564	9.76431	7.60041	9.00141	8.60103	7.15987	9.9615	2.03562	6.7761	6.97613	8.08278	8.84925	8.52435	9.13006	4.00899	2.94486	2.58496	5.15785	10.042	6.36107	7.04111	6.86913	3.40599	9.03232	5.71149	4.33628	9.73318	9.33606	2.94486	6.37851	6.93899	4.92437	6.26679	8.16261	6.18388	6.12516	5.3505	3.66832	5.37517	9.15713	10.0402	7.40259	10.4552	12.0699	9.18364	4.853	11.9497	10.7049	5.00456	6.62205	10.1804	7.62207	7.91468	9.08746	9.73013	10.3297	4.15381	11.4472	7.53941	9.43003	4.53235	10.7426	4.55041	5.48543	6.6014	2.86123	7.07462	5.19377	2.53605	4.01809	4.98109	5.02626	4.5898	5.92206	5.62926	4.848	6.99017	9.74298	3.12102	4.91169	5.97957	7.32307	9.82671	8.68949	11.0061	7.98527	9.83968	7.05202	9.57156	7.67696	8.05365	1.88753	6.87529	7.0542	6.83542	6.29278	0.925999	9.83377	1.32193	5.30743	8.03975	5.07223	4.91527	8.08254	9.57346	10.754	9.54248	8.91514	9.49605	3.70044	7.74459	8.61176	3.03562	8.82543	5.21007	8.19285	5.53294	2.74416	0.584963	4.94953	6.39403	9.43275	7.41532	5.2555	4.10434	6.49157	8.62022	9.23347	9.00731	4.70598	5.33985	8.54728	10.1467	10.1962	10.3117	5.38543	6.70598	7.27053	3.90711	4.22497	7.07641	13.0295	4.10434	6.07039	6.15785	13.721	10.3694	7.40174	1.848	9.21723	5.58195	9.84232	7.69139	3.47249	10.3517	11.4947	13.1761	10.3846	3.20163	7.71218	2.56071	4.65081	3.49567	5.76022	11.4492	6.86668	7.92362	7.0433	7.06609	10.6693	11.0044	4.39964	4.09939	7.8189	8.46	7.32733	6.32733	4.52982	3.60881	10.3503	7.76095	5.48543	9.42206	8.0917	8.69	11.5943	6.44791	9.03892	8.507	8.49466	7.31107	7.01569	9.29508	9.29094	8.63699	8.15532	8.3733	9.20726	7.37993	3.8679	6.0917	9.6204	12.1964	9.36282	11.7631	4.73335	7.62132	7.78356	3.44626	3.43296	5.8125	7.51162	3.60881	8.76852	2.40599	3.27798	10.5058	6.12974	6.18388	7.22207	9.53722	8.04002	7.03562	6.61618	7.97613	6.84783	15.0461	9.31152	9.81555	8.02846	3.47249	6.76288	11.3327	8.08215	4.64386	9.23665	9.57731	2.03562	2.37851	9.44853	8.40642	9.24532	5.58496	5.81506	6.90689	5.82273	6.58195	2.73004	9.93458	5.89239	9.97957	6.48287	2.90689	7.74281	8.69209	8.55497	7.893	8.43671	7.89482	8.08799	6.93948	3.73576	6.46923	3.51096	5.90929	10.7085	4.62756	6.49985	6.5744	3.54844	5.21335	8.01346	2.63227	6.14364	6.33985	12.1477	7.1055	5.62752	9.93734	9.77693	5.42291	8.48382	6.63952	5.70874	6.0045	6.55305	8.12928	6.99942	7.91026	10.5917	6.76553	8.98897	7.78346	7.41024	9.23194	7.94017	1.53605	8.6708	3.79278	2.45943	3.83794	10.4502	6.38716	7.18289	2.56071	1.20163	5.92362	10.0197	6.42303	5.98185	4.19377	4.67243	9.63862	7.06824	13.3848	4.52356	5.89724	10.2628	5.68089	10.0639	9.00338	8.15381	7.07575	4.18587	8.49945	7.08428	5.63227	2.70044	8.26388	9.23547	5.7252	3.63227	8.84925	6.24603	7.30378	12.5595	8.06582	4.99548	6.48177	6.32319	7.82845	9.13366	9.47418	3.8679	2.37851	2.20163	5.10434	1.926	5.75489	8.61176	0.485427	6.47897	7.89905	6.8392	3.94486	8.34917	4.166	7.40384	7.92505	5.04439	6.76421	5.99548	3.48543	9.56758	6.40599	8.43671	4.18467	2.848	7.08321	5.29011	5.16189	8.27333	3.45943	4.83978	3.26303	7.25667	6.15785	7.20457	4.86295	3.26303	6.24603	9.60973	11.9152	5.90929	8.73905	2.60149	3.74416	4.27053	5.2891	7.54676	5.4899	2.16993	2.30677	4.24537	4.72792	3.70044	4.12582	2.82782	6.10868	5.51728	3.64386	7.12928	8.79993	5.38701	3.64897	5.36519	1.848	3.74416	5.57894	3.21723	5.44094	2.94486	8.07382	9.16987	8.41785	5.96194	5.42473	1.96347	3.32439	4.29278	4.71699	3.12054	5.58195	2.87151	5.58496	9.05799	10.7196	4.16859	5.966	4.39126	9.00641	8.50462	11.4048	5.87469	7.06413	3.1375	7.88846	7.52011	2.88753	8.03232	7.13648	3.47337	3.28364	4.06525	8.4297	6.80607	8.53216	6.7804	4.99095	5.96116	10.6479	8.21091	6.97865	6.59196	4.1375	8.13545	9.31006	7.28263	9.15025	11.4142	12.6804	4.65041	10.1739	8.2446	4.01462	3.3505	6.93546	9.61079	8.21975	6.23074	2.76694	9.25584	4.46791	11.455	10.8589	9.66053	12.0568	10.6618	9.28262	2.13012	4.58771	9.71888	6.93074	7.54689	8.91229	9.78807	7.18289	10.0301	9.69801	6.44294	4.94017	9.9555	1.53605	8.56796	7.8583	3.58276	11.5291	7.1797	7.7279	8.90929	9.26423	6.95303	8.84434	8.00899	10.7887	9.49785	8.42029	3.60881	3.29278	4.49955	6.56529	9.6315	7.5157	9.67896	0.925999	7.30378	6.21723	4.65535	5.21836	4.50679	4.44626	6.94812	8.36807	10.9495	7.1467	6.25758	2.23266	7.85362	4.49825	8.86666	8.96982	8.91857	2.40599	8.89451	10.2163	2.20163	11.0255	7.70943	8.03205	8.96063	10.3916	3.45943	7.40769	4.88893	2.74416	7.88874	9.90869	9.13245	3.29278	4.80735	11.0933	5.42962	8.90749	6.34518	2.80735	1.96347	7.29554	4.81762	6.41616	6.93074	5.45615	1.53605	7.1127	2.8679	8.15751	8.3906	10.0843	4.36393	3.1375	6.22304	6.70758	10.2518	8.31243	10.0239	3.15381	9.58646	7.40939	7.54226	4.45943	9.90689	6.19377	6.06178	6.64386	1.20163	4.47249	5.95232	6.34341	7.77808	3.75489	7.43401	8.89905	7.91827	9.86264	9.60251	9.33963	8.41975	7.78267	6.9228	2.926	2.8679	4.17613	3.98185	1.76553	3	2.04203	4.29278	2.90689	3.48543	5.2211	4.05739	4.33628	3.44626	2.72247	4.38543	2.82782	1.66671	2.32193	3.82782	4.71699	8.77116	8.83479	11.1	2.03562	5.01346	5.1127	5.86542	6.4363	10.1663	6.63227	11.2062	3.35671	9.55148	12.4812	7.16189	5.1673	5.24868	11.7826	9.7428	9.94632	12.8856	7.61692	6.61912	5.47573	12.0271	10.2281	5.32553	7.4814	8.12115	8.19771	6.2891	7.71373	9.8442	6.52669	10.3259	7.61324	6.07895	9.20384	7.80413	12.7296	4.83794	6.24982	6.15381	6.19377	9.23074	9.19083	11.4775	11.4761	12.2486	11.2454	9.86759	6.29646	10.8456	8.86597	3.44626	7.10643	10.8623	8.17692	7.37938	12.6553	7.05853	8.65428	7.72447	11.2807	6.98071	9.65732	9.33517	6.29829	3.01792	9.18339	9.82369	5.93517	12.4978	7.97846	4.79701	5.13533	8.13942	7.54767	8.63674	9.15305	12.686	7.97384	12.3005	8.68485	8.93281	8.81917	8.32751	8.67525	11.2504	7.26585	8.49985	5.43962	8.95015	12.8433	8.84298	13.7604	11.1483	7.25739	11.5521	6.04235	7.59468	7.35579	10.2204	10.8934	9.42077	13.949	8.94691	13.7279	13.5575	10.1706	7.66174	9.13903	3.36457	9.95871	11.0984	6.56071	9.61563	10.0236	7.06717	8.59656	13.3689	10.2341	10.0974	6.93664	10.5369	8.02237	8.64566	6.75401	8.84905	11.1281	9.53494	8.79572	10.027	10.1232	10.8775	11.1585	8.95245	5.49185	10.6395	6.53793	5.97174	10.2713	6.10643	8.87006	2.70027	11.127	4.56225	8.43761	8.50462	10.0167	9.17567	3.39232	9.67147	8.97766	3.78918	4.52356	3.76553	6.57634	10.1223	5.31116	10.7468	3.40599	8.47279	4.87737	8.01569	9.13776	4.34341	8.7039	4.63807	4.30743	4.10167	5.74147	2.79338	1.76553	0.847997	3.44022	1.76553	5.35755	4.79181	3.20163	5.39319	4.99095	3.29278	1.80735	5.07659	3.05311	2.72036	3.1375	4.67613	2.16993	2.03562	6.32553	2.42404	7.90869	11.1006	6.44668	7.82283	8.94178	7.76734	6.16252	7.2208	7.3781	9.05658	6.28355	7.13442	6.10912	6.88264	9.46699	8.96665	6.16792	9.57478	7.16591	5.15244	5.52356	9.07146	8.20016	11.4888	6.02459	8.79507	7.72996	8.80155	6.19376	5.62059	2.07039	6.90448	4.18053	7.19771	11.3346	7.36455	5.64255	9.16516	2.20163	6.27621	6.05852	6.73335	6.27798	4.56682	3.94486	10.6485	1.72247	4.53501	4.88011	8.58827	4.152	4.72792	10.5856	3.89724	2.53605	2.56071	5.46597	5.62352	8.05764	6.51951	6.00409	7.09437	6.6879	5.68555	4.02214	3.14088	5.4822	9.24389	7.22593	12.5242	9.13454	6.78529	8.72622	9.434	12.2024	9.63807	1.58496	1.8891	6.26491	6.18631	5.04439	9.64271	10.8136	5.83741	2.63227	4.49344	5.66209	5.19106	1.848	2.926	3.33628	6.97613	6.40429	6.34696	7.34341	7.78136	6.36282	8.24127	2.3505	5.14063	4.65535	5.84298	4.77083	5.86151	5.42962	6.64674	7.37243	7.52042	7.37323	5.52042	7.63662	5.76367	4.25132	6.19474	5.97574	8.55041	7.45697	8.6879	7.04757	6.79436	9.2243	6.76288	5.06609	9.55193	8.94444	9.26051	6.93782	6.69488	7.47437	7.24413	7.4822	6.27612	10.2977	6.04002	10.5508	1.43296	10.6604	4.60881	9.66324	8.42752	4.66107	8.48861	7.03342	6.67101	9.24174	9.61508	3.27798	4.12926	9.86913	7.51118	5.39917	5.57289	5.30743	3.12102	-0.152003	4.16993	14.689	9.74035	9.85409	4.2607	5.2555	3.74416	5.41278	10.5104	2.37851	8.75989	4.04439	2.53605	4.16189	7.40631	4.6837	4.94486	12.7754	8.95187	10.1616	10.5373	8.86462	6.3505	9.04791	9.39643	3.42712	5.05862	9.52082	7.17662	4.82175	7.2817	6.87594	10.2773	4.6893	5.43962	6.92099	9.16817	4.57894	10.1777	3.08746	5.96817	10.221	7.61159	1.848	7.1809	5.26303	8.62095	9.73793	11.2113	9.1609	9.94119	10.0942	10.0825	7.98071	10.6966	5.06609	6.81814	1.848	9.49865	9.37659	3.39232	6.88509	8.95684	9.3672	4.28447	5.41954	3.64386	5.45286	3.64386	5.18982	1.96347	3.89915	5.71425	6.10224	4.48185	3.38002	5.82782	6.07039	5.7761	7.45615	6.98071	3.79787	5.81762	2.03562	5.0587	5.63807	6.50462	6.59246	9.10512	8.93634	10.2965	9.63536	3.92599	6.42626	6.08958	7.46761	4.63227	9.84329	9.9042	8.13699	6.89831	8.42181	9.75084	10.944	5.57665	7.11166	4.8125	8.50184	6.18388	6.89034	6.78136	6.6135	8.33896	11.7233	8.35931	9.40875	6.4363	4.69488	9.05727	7.55825	8.46801	11.0774	7.45533	7.10119	9.99492	8.45409	7.13853	9.74987	10.8338	3.45943	3.01792	3.40599	9.03149	8.07253	8.39103	7.3557	9.37417	11.1131	4.52356	2.66214	0.847997	2.3505	7.17979	6.43796	5.65535	6.39232	8.66475	5.13184	5.4822	6.33271	7.11985	3.88753	2.926	1.20163	5.35403	6.6907	3.03562	8.37981	3.51096	3.64386	2.93095	5.36807	3.05049	3.58496	5.54535	6.07468	6.75889	2.82782	6.38716	9.68598	7.79961	6.20835	7.73606	5.97499	7.38802	12.4966	10.8898	7.19869	10.3754	7.60214	4.2511	5.36457	11.2348	4.64962	12.7455	1	4.88753	9.14695	7.67	5.49863	10.4779	8.34755	6.27798	2.94486	7.5345	10.8177	10.2577	9.46862	10.9441	6.91086	9.17329	8.10165	5.83542	6.83138	11.153	5.29271	9.1918	6.44294	9.82098	6.40769	8.74397	8.981	4.45943	9.76769	5.06178	6.04876	8.85437	7.1004	8.09261	5.1416	4.21723	7.63784	7.87195	8.05094	8.4814	5.46923	2.29278	7.55991	7.71287	9.53177	9.25598	6.47086	5.86938	11.4111	12.334	9.09751	12.9274	10.346	5.95652	1.88753	3.08899	3.75489	10.747	2.65535	9.23362	5.54844	2.23266	6.24603	10.5082	4.99548	1.58496	5.45943	6.76436	8.71218	6.71149	9.99221	8.26299	6.03813	6.546	9.23434	11.25	10.3765	8.1236	8.37004	9.77845	9.89406	5.93074	2.27233	7.28725	7.92481	1.32193	7.30834	4.41278	2.1375	3.07039	3.20163	4.926	6.2114	4.01238	3.56071	9.17866	7.41845	10.502	9.28887	6.92125	9.44045	3.71149	5.19893	7.36982	9.93546	9.16767	9.32098	7.74752	8.18339	8.19991	4.24312	1.88541	6.46644	4.75995	4.20318	4.55459	5.90448	3.18587	8.86242	3.70044	4.65509	4.11765	4.72792	4.08519	5.23013	3.97721	3.84044	5.13442	9.09487	2.80735	0.263034	4.25691	4.16703	4.15246	4.79068	3.96182	5.69651	6.79701	5.28567	1.57202	6.11984	2.43296	6.74551	2.60881	2.26303	2.56071	5.87529	9.62425	6.29278	3.9542	9.2503	10.7509	8.23386	10.2364	9.79847	1.26303	7.26701	8.03167	11.383	10.8477	7.22681	8.97011	6.38024	9.17309	10.1976	10.1456	10.582	9.33625	9.11296	8.69349	8.67155	10.5158	4.32193	10.2422	8.26162	7.45861	7.73539	7.37938	7.60784	9.67013	1.96347	13.1535	7.60548	11.1822	6.61471	4.79181	7.78921	5.39575	12.3944	8.39618	7.70811	8.25614	8.3403	9.65696	8.50263	10.9596	10.9664	10.6931	12.7557	6.71425	12.0682	6.01792	13.0071	7.22593	1.58496	2.60881	11.767	11.2611	9.17218	11.8443	8.97842	12.3686	11.8962	2.65535	2.3505	6.44294	8.10486	5.97728	1.72247	3.58496	8.69922	2.7866	3.76553	5.16591	6.47411	1.926	3.91648	5.85382	6.07895	3.16993	10.555	10.4092	3.73795	6.88142	7.5306	8.41151	7.92354	3.39173	2.3505	6.50621	9.19765	9.44294	9.42647	9.11387	10.0192	7.09191	7.33611	7.27053	10.7616	3.27798	7.51016	8.20701	4.23266	6.49346	8.12464	7.16764	5.65249	11.5048	7.21838	3.1375	9.62226	8.71184	5.07552	9.15482	6.8716	8.01147	10.5831	8.52839	10.0425	6.82655	9.67948	6.71155	2.48174	2.20163	5.36778	5.45994	6.01955	10.6851	7.03672	6.94017	2.47803	3.1375	1.37851	9.67154	8.83709	9.52879	2.29278	3.94486	12.5182	5.97039	8.84831	4.06178	6.18325	9.78856	5.08021	7.93369	2.22742	6.74281	8.77017	8.21529	6.86756	11.2987	4.30012	8.77116	6.86913	5.79181	3.40599	1.26303	1.72247	1.67807	2.40599	2.90689	8.0542	7.41954	2.63227	7.05961	2.80735	3.05311	5.48864	4.51096	4.29278	8.23601	6.47735	9.43692	8.91379	11.3092	8.2148	2	5.03562	11.2736	8.51056	4.41153	9.26608	4.44483	8.14012	11.2992	5.76288	9.91752	10.4865	9.6225	2.07039	3.53526	1.48543	2.10422	3.15535	1.64294	10.6899	3.57289	3.89724	2.10434	9.33336	8.35726	4.45943	7.32912	5.04602	9.40908	8.67313	9.31647	8.49185	11.51	4.81224	3.05311	2.78523	7.51176	7.87652	2.26303	9.51649	4.21923	2.10434	5.07468	3.03562	11.5219	6.04221	3.71149	4.49825	10.2633	4.17792	11.7263	11.5224	7.5981	8.44791	8.72856	8.8125	3.05311	3.43296	3.29086	2.33281	4.89724	5.46597	8.11894	6.87036	6.24197	3	2.70044	10.9387	8.90221	8.89071	6.35748	9.38378	8.79442	8.76719	10.7908	7.0607	3.29278	9.69992	7.47573	10.0091	10.5346	4.25003	3.58496	4.62644	5.28871	5.2289	7.66534	8.3625	4.70044	2.45943	5.76553	2.74416	10.592	7.78921	9.8117	7.095	4.32175	6.971	7.65177	6.04439	9.84251	3.54844	5.25172	6.13134	6.6837	10.3104	10.1642	10.8876	8.6077	5.99322	7.50383	5.78136	11.5344	8.25644	7.68229	10.1235	12.0896	1.88753	9.73352	7.33676	5.87486	4.39917	3.87774	10.0933	10.3804	7.8175	8.59559	9.16378	9.46821	8.54616	5.11311	7.99266	11.4869	9.76984	8.43304	5.73877	7.14568	8.38629	8.81794	1.18926	4.80632	12.99	6.10434	7.28077	7.6453	1.67241	3.37744	4.09592	1	5.67807	3.24793	5.5098	4.45286	12.0486	5.95652	8.87191	10.0688	7.62214	12.5124	6.73274	7.46966	8.65499	3.12102	10.0713	9.88524	10.0664	6.29094	4.19177	9.89414	4.65535	3.40599	14.2291	7.45586	8.75255	7.5853	8.07611	9.89239	4.38543	9.95041	10.0974	12.3404	9.45805	4.64962	10.521	11.298	4.39232	3.05311	3.08746	10.0607	11.1344	7.15953	5.24574	4.81762	9.26339	3.18587	4.16189	5.23266	6.15785	5.47573	5.36457	4.62961	7.15696	8.73369	2.40599	2.45943	4.35755	2	8.36326	4.24031	3.57289	5.55401	6.47086	3.36776	4.58496	3.43296	5.75756	3.91203	4.24793	4.41486	4.96471	5.75881	6.36107	4.79118	3.05311	5.37851	7.07039	2.51096	6.40939	2.80735	4.5955	3.52815	3.6022	3.23266	5.76818	6.49025	4.55353	3.32193	1	0.584963	3.33628	6.62498	3.71149	7.16792	3.44626	7.62246	0.584963	4.6893	4.00709	4.23266	6.55919	10.4536	8.65464	5.0268	9.37742	11.8584	6.34873	7.75556	6.24793	2.20163	7.46333	5.17505	7.00787	11.5188	7.86926	5.75756	7.02237	7.58299	6.31288	8.50184	11.4698	7.76624	5.42943	7.28877	10.4171	9.93352	7.31651	8.4025	2.43702	8.98271	12.7608	2.51096	3.21723	4.20945	8.16038	4.12102	5.05745	11.5106	5.77219	5.16189	7.41532	6.99462	7.3336	7.53099	8.81378	8.74777	5.16591	6.65042	8.16692	6.02901	6.88631	8.91468	8.88149	7.97274	5.75461	1.26303	3.26303	6.4699	3.33628	10.5188	4.79847	2.77791	7.07788	6.19967	8.73775	4.72871	8.65571	10.707	9.00366	5.18982	2.89854	9.64679	8.93369	8.17542	6.98272	10.5054	7.76818	9.11891	9.51471	9.22882	9.13391	7.42962	8.20799	3.05395	9.88798	9.11842	2.37851	8.15733	10.1248	8.44708	2.35133	9.65821	6.1918	8.56491	9.05284	3.48543	2.3396	11.2387	4.32639	7.3118	5.42626	9.34363	9.37721	10.694	9.03122	8.67719	8.48462	10.4651	10.3614	8.76237	9.16742	10.188	8.90343	10.2627	4.85798	9.40623	9.93826	6.07067	7.74079	11.0759	10.179	3.56593	2.07039	9.83842	10.0132	5.31107	10.6872	8.23529	13.6002	10.8263	5.06178	7.44541	6.98071	9.25644	9.80235	6.20163	10.1258	7.96578	10.4904	7.8009	8.40286	9.62095	7.9542	9.87744	7.25077	4.44626	2.67807	5.08321	2.10434	5.12516	10.4832	11.3852	3.05311	7.35579	8.98698	9.50541	4.36793	12.0561	8.55052	6.89966	10.7732	7.80413	11.2918	5.39232	6.12309	10.4718	5.2891	6.27426	6.05745	9.3936	9.91018	9.66835	3.79783	6.57894	8.21985	7.35447	8.25739	8.61728	8.8505	8.15937	5.26303	4.01346	8.14975	6.98755	6.64015	8.15113	6.51885	8.79344	4.50462	7.11243	5.64386	11.4731	3.43296	10.145	5.60881	5.44626	6.26303	2.88753	3.26303	10.2538	9.70257	6.44294	6.34606	7.81634	7.43777	6.29893	9.55552	8.82972	5.60288	5.98557	3.30603	8.66249	8.58308	8.67608	8.02292	8.26491	6.21335	12.1056	9.62626	8.95128	9.14516	8.76055	6.46871	7.45779	8.31288	9.14593	7.45368	5.8679	8.95478	9.52829	10.1463	9.19421	7.34935	3.09095	1.58496	7.49362	9.71282	7.97979	9.11056	2.60881	5.23165	6.2211	8.53333	7.41355	3.15381	2.48543	7.47189	3.45943	6.17318	1.32193	9.74342	5.00855	5.23649	2.26303	9.70857	3.848	0.263034	3.74095	4.853	2.80735	7.86356	3.36376	10.6771	3.30428	8.48422	6.6893	6.52356	0.925999	7.17082	3.37851	6.429	5.44959	5.44043	3.91914	2.70436	6.92841	5.14975	1.80735	4.7866	4.78136	9.65159	4.4286	5.52448	5.1819	2.16993	6.99548	5.15831	5.21504	1.58496	5.8929	4.45943	9.64548	7.27053	6.75118	9.25786	7.71371	6.78136	3.06557	8.36763	5.52982	3.48543	5.92209	5.79961	4.71149	4.57288	3.48543	3.85712	11.3252	1.848	10.0954	9.69471	7.56529	10.6204	7.36335	9.49645	7.07253	6.94671	3.97038	8.32688	9.60734	7.72427	8.17692	8.77888	8.45574	3.47249	8.72996	8.49105	7.24736	7.76222	10.2989	4.08746	8.58346	4.8125	7.8009	7.48508	1.83451	10.8951	9.22077	9.11616	4.08746	1.67807	2.20163	8.67948	3.39232	8.24127	8.7946	2.37851	8.05209	4.27053	9.1236	5.57262	6.62205	7.4271	10.4694	7.22786	6.32373	2.51096	8.04227	7.81462	4.82782	10.5792	2.53605	5.85798	6.36807	8.06212	11.0593	1.96347	6.10224	4.47372	3.31263	6.50273	5.06469	8.38055	9.74197	7.11582	3.92236	5.50779	7.48945	8.71184	7.65033	7.33556	4.34643	3.21723	8.67878	6.26679	10.51	4.12102	4.73877	10.0197	6.46761	8.62482	8.13648	8.37315	10.5838	7.93487	9.0983	7.91169	8.54947	2.98185	10.1352	5.15381	4.31804	7.3966	2.1375	6.72928	6.93899	10.3241	10.3485	4.60288	11.1091	3.74793	4.55284	7.6632	8.27891	8.87372	7.86109	9.13827	3.56071	5.76598	2.58596	1.53605	6.6453	10.6621	8.44042	3.10434	9.47249	4.61471	8.42501	5.32465	4.76666	3.83794	3.63899	8.66052	4.2854	8.67066	7.1809	2.07039	4.90689	5.7252	6.57592	5.54844	5.16189	3.96341	10.6852	6.44791	8.26303	6.71489	6.24413	5.12383	4.77957	7.00113	6.21529	8.59891	4.98331	8.40684	7.72383	5.15121	3.52356	9.91064	7.61289	7.14166	12.3237	8.03209	9.77906	9.4208	6.76686	7.93369	7.71768	1.32193	10.4022	5.18982	7.6852	2.27576	7.75889	11.269	5.96559	6.07039	6.08746	10.5705	6.42291	5.27798	0.925999	8.92035	7.36704	5.72748	7.4827	6.11686	9.98314	6.44128	10.6085	9.46107	7.91141	6.07039	4.7034	11.6522	11.0824	11.4339	10.5261	6.16091	5.59499	9.83672	2.23266	8.1644	8.84862	6.47249	1.30677	7.37837	6.50491	5.8679	8.72264	8.32307	6.33628	6.71973	5.03562	8.56948	9.55976	10.6907	9.89593	4.74416	3.23266	7.38888	8.60659	7.96095	8.95099	6.52781	3.9542	3.33628	10.9508	9.87897	9.49285	6.83289	10.3975	8.4132	9.41849	4.67807	3.75489	6.46597	8.37678	2.10434	4.69866	4.37156	8.85206	7.40514	8.15684	3.79985	1	10.0333	8.89391	8.55858	11.0992	5.09592	5.96116	3.76553	3.1318	3.51271	4.01142	7.41594	4.63011	7.80255	15.1796	8.61802	4.848	14.2239	10.7405	6.30012	7.94056	14.6856	13.9189	2	4.87832	10.0344	5.86362	4.09592	2.37851	2.56773	6.50577	7.57137	5.78056	4.90689	9.97255	6.49506	2.94486	5.53294	6.77873	4.69045	3.7866	2.08816	4.9331	9.99609	4.80824	2.8523	8.69732	5.32912	3.52356	4.09592	7.12205	6.78571	3.84887	9.1576	9.34873	5.80993	2.65535	9.7198	9.8662	7.87406	3.9826	7.94648	9.04996	9.30511	4.72354	7.7807	9.10643	1.53605	4.67807	6.12516	7.39187	8.12451	9.68704	12.3015	9.63819	4.2413	10.8859	9.17256	9.32231	9.0669	10.5245	9.46107	8.95855	9.62105	9.48059	10.9522	9.75859	9.26205	12.2504	10.4669	10.1147	12.1687	12.666	13.8996	8.10514	12.6619	13.5599	11.0903	9.057	12.5256	13.9832	9.24698	13.4986	10.5879	13.7393	10.8199	11.642	8.39872	8.74772	8.18041	9.31814	9.16264	8.96401	9.48036	7.91632	11.5631	10.4329	9.3804	6.15583	7.2826	10.4512	6.34696	7.03837	4.27798	9.83416	3.01792	2.53605	5.20555	11.2514	8.61997	6.09934	8.96023	3.52252	5.91677	4.10434	8.37009	6.53864	7.31244	6.37905	3.01792	6.84685	9.09803	8.55533	6.63517	3.40368	9.50369	2.92074	5.12928	8.92778	5.66295	8.94163	8.95913	8.34163	6.732	6.40599	0.485427	7.08193	5.83542	8.64638	8.23559	9.07868	10.136	9.82718	7.05094	1.848	7.76487	10.3422	5.15785	4.85798	4	2.84044	6.95795	6.91474	10.2958	2.21945	3.51096	11.886	8.97985	9.01792	8.1127	1.88753	4.72792	1	5.42626	1.1375	7.35674	7.47947	7.56301	2	5.4593	9.56698	10.5746	8.22352	7.24793	9.86898	8.90718	4.90689	6.94985	1.72247	3.11758	6.78104	7.48966	9.22393	8.7571	7.86913	2.74416	3.60881	9.41706	6.43463	8.71733	4.82782	10.7771	6.49185	6.98309	8.50064	4.67671	7.21102	2.97126	7.54803	6.96957	3.73004	3.1375	4.92587	6.03342	2.63227	1.48543	5.9396	4.70044	2.8938	7.63807	3.13601	0.263034	4.20329	5.58116	4.85928	6.43464	7.38888	5.82528	9.39232	4.95884	6.02937	10.1202	6.57592	4.67304	2.72247	3.79158	5.46554	7.24888	3.48502	6.71699	10.2952	9.6903	4.9376	0.378512	6.49825	4.62261	7.20653	6.26115	4.07039	2.1375	8.0129	7.27327	8.30652	5.18607	11.7294	6.09926	5.38306	7.85112	1.20163	2.16993	8.80834	7.15583	8.97298	4.71699	10.2857	6.76288	5.94486	6.03028	4.89239	6.56834	4.21373	9.71356	7.6994	11.7141	7.47492	7.6632	5.8679	8.7023	7.64466	6.45615	7.83983	6.89239	6.21529	8.2635	7.44543	12.3185	8.74858	7.40769	3.90689	6.2817	1.96347	2.56071	4.8125	11.3032	9.34007	4.49185	5.3756	4.56682	4.03994	4.11474	4.96809	6.06393	7.36823	1.67807	4.51945	10.514	6.85175	9.60388	10.3596	9.48261	7.3246	9.76868	7.43579	5.70598	2.70044	10.3808	8.48957	4.13096	4.09592	2.07039	3.05311	4.56461	7.36019	6.76553	7.51736	2.72313	12.0132	12.6413	5.03369	11.6992	5.29278	4.93074	9.44281	7.50541	5.9542	5.27426	5.44626	10.2127	8.53644	9.20555	8.42206	2.3505	7.15576	5.42845	0.925999	9.77413	7.77492	8.14118	9.25077	8.8048	9.9453	8.75522	5.32855	5.14045	8.31277	4.23266	7.0433	6.2901	2.23266	3.16993	6.12928	1.848	8.2854	7.48623	9.29323	4.6893	3.43296	5.35078	3.91749	9.70598	1.76553	3.24793	5.21335	7.38449	2.32193	3.20163	2.76553	8.638	6.78529	5.73335	10.1059	5.18587	5.17792	6.87774	2.80735	5.72792	4.85095	3.03562	2.72247	8.15532	4.94486	3.68465	9.05012	6.66325	2.48543	7.08431	8.92333	8.29057	6.99548	8.05501	4.14568	7.0433	5.60765	12.6002	10.7383	7.21211	3.64386	3.6146	5.91648	6.38716	10.9516	6.69349	8.15684	7.06506	11.363	7.18884	8.50845	6.28355	2.03562	9.52101	5.99548	9.88713	7.74281	3.97269	9.16549	6.30007	10.5337	4.0268	9.06016	8.35098	10.264	4.1127	2.37985	4.99414	6.30378	7.5744	7.96867	5.44956	4.88264	8.22497	8.82418	1.53605	7.11247	10.2372	7.04002	8.18587	9.0588	8.37547	4.2069	9.33918	8.50617	8.16189	5.93782	6.11956	7.41109	4.41954	6.48382	3.60881	6.61029	8.14517	9.22231	9.14517	9.42101	7.5744	5.83036	4.03562	8.93192	9.86499	9.19967	8.49702	5.65249	8.18646	5.31832	8.32912	10.3317	10.9105	8.2588	3.60881	10.3541	10.6245	7.46537	9.00169	10.9355	9.4417	7.90268	4.67243	8.96742	9.02531	9.57837	8.08958	8.55344	9.42543	5.63227	10.8756	8.1982	6.31757	5.61176	8.25572	11.7296	3.57289	9.54511	7.23745	1.96347	4.86295	6.83668	6.32733	8.95449	10.4332	3.30743	10.7303	9.04056	8.71699	6.0273	7.41447	8.15279	9.34207	7.90448	6.61817	6.78921	2.45943	8.23554	3.56983	6.62059	6.71863	8.4192	9.11777	7.20131	6.68189	8.93583	9.51471	7.84742	9.19894	8.89239	2.60881	2.48543	3.60881	14.7274	7.47968	12.8138	4.81406	5.65821	9.42647	2.9491	6.01523	9.06366	2.03562	7.43962	9.68352	9.99025	8.1298	4.97107	3.16993	7.80155	10.6288	7.00899	5.65821	5.95652	6.32727	8.29921	2.3505	6.6279	8.25066	2.26303	5.65821	9.57407	8.25597	6.54071	9.81057	8.46217	5.20945	2.29278	7.23186	8.65264	8.33896	6.83668	10.7819	9.9865	8.613	9.42815	9.55682	8.88264	5.24031	8.56834	7.11909	11.1027	12.1303	6.55074	7.39952	8.25974	8.7492	4.34341	8.75756	8.97985	10.7768	8.6865	8.22354	12.5645	13.2586	9.83368	6.03342	9.44832	13.1222	6.10936	4.60288	8.38931	11.0026	9.52454	3.26303	9.37798	5.7866	7.90763	8.26534	8.32193	8.16357	5.12928	5.57754	2.87664	3.21805	8.04056	1.72247	3.20163	4.93271	7.19486	3.27798	8.44045	4.66107	3.68717	3.32265	5.04002	8.09223	6.33807	3.63011	3.31599	1.20163	2.23266	5.49506	4.38543	4.10696	4.37275	2.26303	3.70044	4.54226	3.26303	2.51096	6.62644	3.70484	6.83794	5.06609	2.96347	6.77873	4.59096	6.62027	5.904	3.5001	2.26958	4.06451	4.83794	6.65535	5.76022	11.8947	11.6034	8.82701	9.00478	8.11573	5.54844	7.34163	2.29278	8.52513	3.97269	10.0451	8.1205	9.50502	3.66676	5.46923	9.29737	10.9271	2.926	2.67807	10.2408	6.66959	9.22904	9.46491	6.37678	5.52042	8.20408	9.89482	8.02352	10.2036	6.04221	4.60014	6.32012	6.4545	2.74416	9.91853	7.34074	8.82625	6.66107	4.12928	10.9731	9.37172	7.59045	3.42356	5.17393	2.63227	3.26303	0.584963	2.848	1.88753	7.03259	10.0919	8.13755	6.41616	7.50497	9.57048	5.09592	3.27975	5.05745	2.89992	6.29462	9.38092	5.72247	7.33181	9.80719	5.94017	5.37851	2.70741	7.34518	6.21318	1	6.77742	9.87884	2.90741	2.23266	9.10355	11.3924	4.56682	11.1339	8.41458	9.87314	3.80735	4.66107	11.6267	7.10014	5.44956	2.89184	2.90689	3.32193	6.99095	7.69766	13.5125	8.78431	2.23266	6.5009	4.01792	2.55278	3.9542	5.66959	2.23266	3.21723	4.8125	1.58496	2.72247	3.35767	2.80735	2	5.53916	2.43838	3.01792	2.32193	5.84298	9.6994	9.02298	7.44708	1.53605	4.30743	4.14568	2.29278	7.51333	9.82338	3.24793	8.95518	9.73573	6.90872	6.76553	4.08629	2.72247	8.2427	7.74147	0.925999	9.76487	9.56442	5.8125	5.89724	9.92065	10.2641	10.3347	4.14568	4.22497	4.2674	4.81535	6.52669	4.32193	2.72247	2.1375	6.47249	6.54535	6.91503	10.1384	3.32811	5.94251	3.06309	1.53605	5.80219	6.53761	3.70044	3.56071	5.52673	5.49506	6.9331	3.05311	3.24793	12.7678	13.1277	14.1543	9.95128	8.76903	8.80625	9.56872	9.04822	8.53916	9.65123	7.58796	9.01246	3.81762	5.23678	3.43838	7.4423	4.03562	4.5669	7.30044	8.34341	2.65779	7.85362	8.36413	10.5981	6.78899	6.02015	6.99209	6.95187	5.96219	12.3293	7.30652	6.91409	10.9094	8.24935	11.4212	6.08611	3.29278	7.11998	4.24793	4.29278	3.54033	6.46923	4.94953	3.05311	2.58496	6.9533	10.3072	9.36412	10.1332	2.16993	6.0268	7.17873	9.18066	8.32598	5.70015	8.40939	12.6915	7.30016	9.14848	11.9672	4.09592	8.58346	3.54844	3.36611	8.17991	8.52097	3.05311	2.52088	2.48543	2.94486	3.40926	3.67807	3.15381	3.33628	3.7761	2.60881	3.43296	5.1819	3.64386	4.23266	2.58496	4.56071	5.98413	4.0258	3.89497	7.82528	8.24121	6.38543	5.68908	3.49825	2.67807	6.1918	6.53605	5.07039	3.97269	4.926	9.72579	3.46347	1.76553	8.65857	8.82749	6.98755	5.60288	6.92617	8.77709	9.85166	7.93062	8.35711	8.6858	5.64386	9.18277	6.58249	6.17792	7.35315	9.84094	5.83289	5.69488	3.01792	4.37156	6.77347	9.47715	6.42459	2.20163	10.0559	4.59588	13.8769	3.6893	9.53742	9.25503	4.52356	10.7883	6.27689	2.25485	4.48543	6.27568	5.91684	8.74787	4.93074	6.94603	5.86542	7.31849	8.92579	2.32193	4.37156	8.60363	9.76918	8.12825	11.1963	5.61688	8.2075	5.04002	8.40301	6.07039	10.0551	9.2148	7.86975	10.3435	10.5096	3.85798	2.45943	0	10.3905	4.89879	9.20628	10.2791	8.43764	7.41513	2.926	3.05311	11.9162	8.41659	4.79701	5.49185	9.0502	8.20408	3.54844	0.765535	9.1261	7.54148	3.54844	3.44626	3.41954	5.6837	9.29967	9.2329	7.87769	6.46923	5.57289	6.89845	9.83668	3.98185	4.32757	2.54838	6.01123	4.86295	6.35579	6.85798	9.38888	12.7663	5.2854	3.6893	7.91528	7.31572	5.18587	7.97132	8.50439	9.10617	5.96578	6.3345	3.10434	6.29398	6.98755	6.70736	2.37851	7.61618	7.00388	8.29849	5.74416	3.70044	4.10258	2.65535	2.926	8.77807	8.09119	8.61937	10.0467	7.10822	6.73606	10.1636	9.28256	7.79181	7.69896	2.74416	6.70044	4.3505	3.29931	2.14933	11.8654	2.926	1.926	2.31744	2.65535	6.86047	9.98014	4.79181	8.87026	10.3718	12.8238	12.1506	9.26679	5.77873	6.12928	6.78416	6.44294	2.3505	7.47816	1.67807	5.93782	7.21917	9.33764	4.94486	2.67807	3.68145	3.01792	3.51096	8.4458	7.31169	6.17393	5.10173	4.14568	2.67807	3.7866	3.32603	6.74147	6.8846	5.91409	3.24793	6.89724	5.10434	9.6566	10.1003	6.78529	6.30378	6.1334	5.77347	7.5131	10.0933	4.50462	3.52732	6.67243	10.8242	8.19328	10.7975	10.1509	4.79862	3.21723	5.88996	2.53605	2.76914	4.22622	11.6545	8.59582	7.68569	9.99591	8.2962	6.41785	9.39383	4.42626	8.01792	7.59395	9.83196	14.6712	10.4528	6.75164	10.6335	5.42291	4.29135	7.87862	11.9137	7.66023	8.84956	7.841	8.50502	8.99811	9.17201	13.4326	9.19967	6.19771	7.83794	7.51885	6.83668	9.61563	9.51747	6.20022	7.80284	8.37504	4.42626	7.76686	5.47573	10.1154	9.91534	3.43231	4.56709	9.65138	10.3619	2.80941	5.20555	4.92125	7.25833	11.7411	7.73064	10.2257	11.6688	6.11686	8.93295	8.03507	10.5508	8.92837	5.91169	3.6893	7.14873	2.94486	11.8983	8.27566	5.19377	7.54226	8.87805	10.7863	7.18216	11.5436	6.47735	10.3555	8.85206	8.14741	4.96809	5.87283	1.70645	9.98399	7.67963	7.95287	5.95652	6.67101	9.02348	8.81918	9.81666	2.56071	7.83036	11.7093	9.5678	9.96735	7.16088	11.4182	8.38336	3.39225	6.69488	10.4172	9.58327	8.96232	7.4432	8.0864	10.4726	8.36671	7.62091	8.20163	9.54323	5.7761	7.71149	5.6202	3.24154	5.53407	6.21335	6.33092	8.68755	9.30274	6.12722	8.48744	7.70874	6.66107	7.83352	4.90432	9.28205	10.426	3.58601	6.34873	5.21999	2	2.91695	9.06932	5.98804	5.22302	6.52199	11.1304	9.88631	3.37607	5.34172	3.73629	9.38995	8.08587	8.50779	4.94486	4.54844	5.77116	4.24793	4.02927	6.0045	5.78177	5.97728	1.32193	5.21723	2.10942	4.59948	7.68299	3.12102	4.45943	7.33718	5.45354	5.04002	4.72403	3.80735	2.15299	9.33024	6.20555	5.19771	10.951	5.27798	10.427	5.51728	5.52356	7.17692	1.63227	5.29278	7.18884	2.3505	1.58496	4.09592	7.49346	3.82782	2.56071	1.96347	2.10434	4.35987	2.26303	3.08746	3.48543	7.59975	4.10434	3.49825	4.76553	10.4636	5.90207	6.26303	4.33628	1.67807	1.07039	9.33522	7.49745	4.54226	9.88905	2.24271	4.73094	2.926	7.10852	6.44128	8.47573	9.9935	5.61957	10.3065	6.20945	12.6255	6.84423	6.2646	10.998	4.08306	8.94749	7.59395	5.30743	7.70598	8.16792	7.44294	8.94866	6.08752	5.1819	10.5732	6.3505	2.5729	5.80993	4.60279	4.46597	6.16591	9.51216	1.70842	0.925999	2.20628	5.30743	5.65535	3.75295	2.27422	3.08746	4.10434	6.59599	4.04583	4.21723	3.56619	4.42775	2.3505	8.05582	2.88753	4.16993	2.94486	4.86925	8.81669	9.33722	5.14641	3.44626	3.54844	7.80155	4.51836	5.33628	2.48451	2.51494	10.9474	1.58496	9.36461	6.49825	8.58728	2.53605	7.10643	10.5687	0.678072	4.00899	2.03562	11.041	2.51096	7.98852	8.86573	9.08257	2.40599	7.7272	9.25833	8.36639	5.30012	8.4862	8.70113	8.42836	8.76828	5.18182	3.51096	6.04002	5.848	11.8796	9.22551	9.63081	8.99294	7.51063	5.98185	11.4131	10.0336	6.3345	1.48543	3.10434	6.65105	7.10443	6.41447	4.82782	10.4694	10.7243	9.66551	9.3394	9.00298	6.69905	9.65069	9.00169	7.08852	9.38823	7.55842	9.60344	8.54187	11.325	7.04876	7.38974	12.757	8.72819	9.51427	9.25432	7.17692	6.84046	6.42293	3.96347	8.65249	8.27612	8.20099	8.90869	9.54303	5.65893	6	5.27545	5.35403	4.3505	1.76553	3.18587	6.97269	3.47249	6.8771	1.848	2.45943	2.65535	6.39403	7.71624	3.54575	10.4837	6.92636	7.07788	8.69279	10.5203	10.3403	4.96879	1.79115	5.09188	11.0673	3.20163	8.3746	3.97269	11.0595	10.5168	9.01848	11.2908	9.45306	7.97728	10.2612	3.72247	6.72383	10.3923	6.3579	10.9827	4.34341	11.7528	10.0614	6.82146	14.5206	13.144	6.67305	6.07895	5.59718	6.18785	5.98262	8.38727	10.7483	6.29462	11.202	8.63952	8.04978	5.99774	6.1918	3.52356	1.26303	1.80735	5.82782	5.41006	3.9412	3.90689	9.19353	9.5544	4.37156	1.67807	10.0963	9.8051	9.49145	9.40812	7.28565	5.20945	8.3637	4.56253	6.32193	10.8416	14.1833	14.5938	4.74416	5.90207	4.34605	5.684	7.92564	9.10105	2.26303	8.14675	2.51096	10.1292	9.13492	6.05043	5.71398	8.83162	4.86295	8.15583	2.74416	6.63662	7.06286	6.10852	11.5797	12.6031	3.50718	4.59694	9.84376	7.25649	5.92837	1.48543	3.43296	11.673	4.57894	10.1317	9.55689	9.01876	8.14517	6.68772	6.43962	8.0864	7.90809	8.95256	10.6452	5.70991	9.72007	7.70183	7.6589	8.93846	9.0523	8.85487	7.32441	9.64404	10.6211	11.9657	8.15634	8.93428	6.21126	7.24974	5.31107	9.1467	7.87541	2.40574	9.97484	8.54264	3.44626	10.3307	3.08746	4.89239	6.88753	5.44783	9.62095	9.10565	11.5594	4.52207	2.76958	2	8.90458	4.08746	11.3152	9.04547	5.45345	4.39917	4.21723	6.35544	2.70044	4.2836	5.64188	1.76553	8.46986	9.50958	9.08454	6.06178	9.88604	6.70874	4.49825	5.92362	6.64674	8.00003	3.07039	6.55533	11.6383	7.51227	2.99179	11.016	3.926	9.12721	6.02237	8.52356	12.6658	6.72715	7.54124	9.75427	6.27054	6.78907	10.1747	8.68825	2.8679	3.48543	8.29921	6.76553	5.41616	3.1375	5.59694	10.642	5.43962	6.82018	6.40939	5.95913	5.8802	2.926	4.71699	6.13134	2.23266	2.58496	7.14161	8.9948	8.62425	6.46313	7.35931	4.98641	10.7255	4.33628	4.94953	3.36457	1.26303	3.49825	6.85296	3.16993	4.87283	5.71149	5.32912	3.10434	2.48543	1.58496	6.82151	4.77083	6.32193	3.47249	6.00899	6.26866	5.67525	8.48945	2.29278	10.7995	8.85362	9.3394	4.03562	8.59656	9.48357	6.69488	4.21723	10.529	9.07975	5.55152	9.65051	6.65535	14.7054	14.7269	14.1044	11.084	11.7004	5.61739	9.7077	11.4171	5.55459	13.2899	11.8913	11.687	3.24793	5.14231	11.2146	13.8416	14.2213	8.12153	6.05528	13.7595	13.6989	13.6869	1.62396	5.83969	13.4882	11.9523	8.36063	12.8259	12.3039	4.42243	3.17575	9.82703	7.90087	9.71665	8.48462	8.75664	9.66906	7.47091	7.37635	5.25927	13.4232	2.32193	1.48543	10.0478	11.3798	6.60585	4.59694	2.48543	4.17792	9.43003	8.63756	7.61573	2.67807	12.1982	12.6679	13.3226	6	12.1829	11.1645	5.41167	7.93488	8.89693	10.0033	5.23266	5.75595	8.70321	9.15276	4.44626	4.51728	9.2529	7.75062	5.38095	5.0119	3.92472	4.87774	5.91572	10.0744	10.2661	14.6472	14.2184	10.254	1.43296	5.9472	12.5302	10.8903	10.9912	2.07039	11.6506	11.7953	3.58496	10.6809	10.429	11.0486	10.1445	10.3144	10.9576	12.6348	10.0002	9.50244	11.3895	10.7752	9.07842	8.04385	5.55459	5.74685	5.2817	5.21615	6.81634	7.62863	10.5098	4.40599	3.55426	3.05426	3.58656	2.848	6.27612	5.51096	4.73335	5.78136	2.03562	3.3505	1.67807	9.31379	5.80219	6.47216	4.67844	5.29978	2.03562	5.55766	2.98185	5.12516	3.3505	6.95303	3.94486	5.50144	6.61471	4.19736	1.63227	4.56071	1.43296	3.21573	2.10156	4.88851	5.47249	5.3147	9.96391	5.54535	9.83816	5.31	2.16993	6.35065	6.24793	5.89966	2.40599	10.2457	7.168	6.89925	8.67807	8.28309	8.40088	1.67807	4.19721	4.38574	7.75221	4.93284	5.15157	3.23266	4.84046	2.90599	2.94486	4.42434	6.04155	4.32016	8.29002	8.31288	7.65457	3.26797	5.3505	1.926	5.76288	2.96679	10.6183	5.21335	2.72247	4.07039	10.4479	11.5058	9.79912	5.39232	2.70044	6.20359	10.1092	3.70571	9.62589	9.04985	3.48543	2.24785	1.43296	7.44019	6.84387	8.16383	4.39232	3.93546	4.97269	12.762	12.3378	9.2921	11.2695	2.96098	8.97302	9.52728	9.37734	10.0674	8.99746	4.6893	9.3074	2.67807	11.5497	9.87909	13.8373	9.57476	9.1153	8.8406	2	4.23266	5.64674	5.848	4.67807	8.78496	7.78136	11.9226	10.3915	10.5414	2.82222	10.3858	8.78476	8.92572	4.52982	0.263034	2.848	3.03562	1.26303	4.8679	5.87529	3.94126	1.07039	3.49684	4.80848	3.93546	5.63977	5.63807	7.03562	2.8563	1	1.1375	6.53916	8.68451	8.0064	5.69488	6.82255	8.83502	3.33628	7.66676	1.76553	1.48543	3.51096	7.70183	3.88753	9.45902	12.37	9.68124	5.44294	5.15785	11.2804	10.7736	6.17393	2.63227	5.87453	5.23375	7.6319	11.7133	12.3286	6.93192	5.43962	10.301	9.41785	6.25361	6.36673	9.26444	5.77278	9.5744	6.37851	10.0618	8.05637	2.53605	8.88417	5.13846	8.7629	9.56682	8.87636	9.13411	10.1007	9.28249	10.4665	5.78136	6.94603	7.3471	4.85026	12.9318	9.92911	7.52278	10.4009	9.81433	11.7113	2.43296	13.2656	9.58402	9.23351	9.89118	9.85658	5.18211	10.5259	10.4309	10.2764	9.24069	13.8424	13.561	13.4139	12.6073	0.765535	3.6893	5.74147	4.52356	5.75756	7.13031	0.584963	5.03122	5.60881	4.54226	5.1375	4.7866	1.37851	7.82146	9.34102	2.72247	6.10014	11.4117	11.9441	3.59694	8.75996	8.52669	7.21917	5.76818	5.39917	10.0498	2.58496	7.13514	7.92362	8.52239	8.74147	5.15431	4.27798	8.5306	10.9849	3.8933	7.73178	3.47249	2.88008	6.81121	5.78237	10.1955	5.07039	4.17792	2.1375	6.88494	5.45943	3.17231	6.69349	6.60635	10.1459	6.84692	13.6617	8.97441	9.78447	8.25432	3.1375	8.99972	8.92867	4.62059	7.04767	9.02015	8.6879	11.2168	3.34911	4.74953	8.94251	6.9542	7.15194	7.3638	9.61568	2.10434	5.12102	3.6717	12.7006	5.5901	2.94486	6.16591	10.6178	6.95379	2.43296	2.60881	11.0758	3.23266	8.41616	10.6321	7.44964	3.81762	10.4663	10.9567	10.1443	10.1483	9.6179	11.2756	8.34784	9.39446	7.32221	8.37851	5.44626	10.3651	8.94281	7.49693	6.67525	4.37156	2.8679	5.56071	5.1127	9.45348	4.0234	5.57289	11.2574	6.3345	7.97815	9.09805	8.53685	8.64199	9.35816	3.73335	7.40173	6.10643	8.38759	4.1127	11.9592	9.72093	4.67712	9.04958	6	4.79181	6.24222	5.44626	6.26679	8.45255	0.137504	7.11631	7.89966	10.62	2.666	2.48543	10.6752	3.83794	4.51221	5.66391	5.29646	7.54535	9.35337	3.926	4.72913	9.29681	5.77535	8.35078	6.15106	5.79961	6.41278	4.02067	1.80735	6.66085	0.485427	4.32912	4.57289	7.67337	6.47573	6.20945	8.19673	8.01792	6.97039	3.97269	2.26303	7.53792	6.85004	11.366	11.9588	1.1375	12.4322	4.71149	6.24413	4.2555	3.27798	2.82782	6.77347	4.72929	3.33628	10.6322	2.51096	4.15667	5.63517	8.87251	9.86526	6.15987	14.3351	2.16993	5.69937	10.9159	9.49991	10.0128	9.14619	6.53913	10.7244	11.058	10.1561	10.6228	9.36894	6.23649	7.1819	8.61655	11.7004	-0.152003	2.96347	5.69766	5.52129	5.85798	6.27426	7.893	8.79515	4.975	10.5762	8.7634	5.21335	2.68369	3.20163	5.47897	1.80735	7.59171	6.65287	7.23745	8.271	8.54429	8.55305	9.21116	8.18287	9.45362	8.62826	8.46148	4.93546	8.51468	8.75087	1.53605	8.64753	9.02708	6.34347	4.926	2.848	5.37156	4.21723	5.02083	3.05311	7.03405	9.52533	6.62555	8.29721	8.8025	6.68613	10.9508	8.73978	4.01307	7.74819	9.94764	10.7537	7.52748	6.89603	8.66569	9.00555	9.97245	7.42626	8.83249	6.84925	7.15987	7.3276	6.46923	4.52356	9.37407	5.59395	6.61888	6.7866	0	4.37851	5.49819	11.0533	10.0618	9.63455	6.52982	5.98185	10.3554	7.66295	9.65839	6.86171	10.1262	9.50879	7.58946	10.34	5.84484	7.26238	5.19771	10.8595	11.2622	11.2244	7.94778	5.31107	7.64952	6.66107	10.1339	5.46597	3.94486	4.45286	9.31653	12.4092	11.4362	11.6877	7.4964	3.41954	4.27053	8.33002	8.2588	11.6517	7.46679	8.37263	9.58214	8.16591	8.24584	4.18587	6.86666	5.45943	6.23357	5.82528	10.3385	9.23458	9.88893	2.97407	5.55766	4.37156	10.6436	10.4392	11.3391	7.95536	8.51885	5.83833	8.79099	4.03562	12.759	6.16356	9.46291	4.06278	5.82599	2.49661	10.1557	3.15344	2.58856	6.76288	4.23266	5.45943	6.40141	3.32193	13.1385	11.344	13.427	9.58233	9.74618	6.80441	2.03562	10.5887	6.97269	8.48737	6.21084	7.76344	4.70462	8.95412	6.10686	3.43296	10.2998	6.40202	9.44812	8.92566	4.06178	4.91362	6.0993	12.6323	8.68966	5.86252	5.89672	4.90207	8.45656	9.90702	9.8989	6.52669	8.08845	8.54063	7.87406	10.0023	1.43296	5.07895	6.4654	8.40429	12.5542	7.31479	10.8352	9.43365	5.99095	4.84194	3.59694	3.32193	4.51894	8.52865	3.08586	4.22497	6.54998	9.4735	4.23266	12.361	8.62352	9.43671	9.17824	8.72035	9.14841	8.75489	8.57288	9.08401	8.01075	7.83605	5.93447	3.04044	8.01625	9.86016	7.58571	9.49185	11.1337	3.44626	3.03562	5.57894	8.81858	4.37851	2.1375	3.93197	8.81972	6.17792	4.68678	5.42074	2.7866	3.08746	3.30743	6.44128	5.52982	0.925999	3.0347	4.30012	1.76553	3.43296	4.51728	5.9472	3.43296	2.7866	2.37851	5.32251	4.60288	3.75119	5.84298	3.37851	2.12016	2.37851	2.39173	1.09925	6.54381	8.99007	5.55766	7.99831	3.19272	4.3436	5.4965	4.1127	2.3933	5.31107	5.2883	6.54689	2.88753	3.48543	1.67807	2.98185	1.63227	3.41954	3.64386	2.89002	7.71287	3.57289	4.41954	6.72383	6.37156	1.58496	1.65371	7.94134	8.15852	3.90689	3.76553	4.28989	5.49825	5.36807	7.12309	1.848	0.874231	4.52982	11.0006	7.13329	3.6909	6.60437	4.30743	8.21838	8.44336	5.34696	8.49546	9.48544	7.56529	3.51096	7.9542	9.32344	4.98016	9.34296	9.22079	10.7008	10.4262	7.93689	8.82192	8.04647	1.76553	10.1012	7.44109	8.17143	3.12102	8.44137	8.10071	10.0079	5.74953	4.53605	4.24976	8.18686	5.92362	1.67807	3.89724	9.99661	3.01792	3.62059	3.94401	9.19287	7.3617	9.18636	8.36429	1.848	8.9507	7.66486	7.8395	8.56768	5.5458	8.85953	8.86093	8.96172	9.72076	10.625	5.75756	7.1918	9.21432	7.85657	7.60363	11.3097	2.63227	10.4766	2.43543	5.20945	9.0359	8.00056	7.94605	8.3097	2.1375	1.53605	10.7182	10.3709	9.0891	2.43296	10.8177	4.47804	5.78921	8.47557	3.30743	8.18041	6.71562	3.10434	4.1127	5.38194	5.24793	11.8008	7.48784	5.10852	4.16402	4.10806	4.94953	1.67807	4.01118	8.12949	5.26303	5.46271	7.87467	4.46597	5.52042	6.78529	2.7866	4.7761	5.91886	2.59748	7.7046	3.37851	6.13545	6.76951	8.57137	7.79599	3.83794	2.76553	6.33069	4.17281	2.29278	9.1432	6.88847	7.65392	8.00338	7.08923	5.76818	5.1334	10.3128	7.2774	8.25833	6.18388	6.22689	8.36763	6.16189	5.80993	5.46271	6.91648	6.18982	6.76818	6.08695	6.65678	3.76553	6.40769	6.51728	7.03782	7.2239	5.98413	7.25361	4.79567	2.8679	2.56071	5.78921	2.66921	9.0143	4.89239	9.21915	4.94953	5.30378	10.3376	8.27053	7.33228	8.85425	4.49185	12.981	8.4814	8.53644	10.1081	5.92548	9.68731	8.79896	3.3505	6.62262	8.46602	10.9047	9.12549	8.31967	4.26303	6.41278	6.06824	8.09592	7.11026	9.55823	7.15862	8.55228	6.4113	4.22106	8.61099	3.60881	6.40939	6.12516	5.97499	9.02431	4.703	7.15785	5.20555	1.1375	7.04164	8.71777	7.1179	3.73932	5.30012	3.05311	5.30909	3.39232	2.16993	4.55663	3.93095	5.78921	5.2817	6.31288	3.07039	6.35755	6.1334	12.3383	8.31424	7.62498	6.93074	11.6695	8.90628	10.1918	9.91603	8.21555	8.25603	3.49825	6.37293	2.76553	5.16485	4.07253	6.5422	7.05311	8.58638	9.41291	9.26021	8.76033	7.5306	7.78812	10.2936	7.12102	9.33396	8.93133	10.779	5.48864	8.34341	8.28449	8.89397	7.3443	9.95212	2.70044	1.48543	2.23266	4	2.94486	7.35755	3.24793	1.88753	1.76553	1.96347	4.76022	5.74416	7.03562	4.49185	8.42333	5.47573	2.58496	4.42626	4.30012	2.37851	3.9542	3.1375	2.43296	2.29278	6.07682	5.76818	2.59748	5.66107	4.42626	3.01792	5.57908	3.13001	3.926	3.926	6.96232	5.73606	3	4.24031	6.26866	6.49506	5.6893	7.08852	1.48543	6.61912	5.64962	0.584963	4.74953	4.43962	3.43296	5.01792	1.63227	3.9357	9.8154	7.5884	6.93402	4.77798	6.02901	6.38888	5.86349	4.32912	2.51096	7.26679	4.76361	6.28355	8.78888	10.0366	8.82432	4.17792	3.76553	3.4398	2.51096	3.20682	4.8125	4.32369	5.96347	5.71973	3.76178	6.50109	3.89101	6.25172	10.477	9.55592	7.52826	6.89966	8.95681	10.4199	11.174	9.30457	8.03727	11.0084	11.9078	7.17567	13.9229	3.8251	8.99488	7.87668	7.3589	5.04002	7.96399	10.4827	8.0168	9.18512	11.2739	10.7881	8.94705	3.29278	8.8679	12.0289	3.32019	11.5579	1.48543	2.3645	2.56071	12.4368	9.64332	6.52128	3.07039	7.2182	13.2687	11.0685	5.63227	7.52404	2.43296	3.25761	12.6518	3.7866	14.025	5.07895	4.40426	7.46906	11.0668	7.41363	5.53294	3.15381	11.0236	5.70598	6.27984	10.7947	6.92955	1.848	5.83757	8.39917	2.72247	2.94486	3.51096	10.1444	11.6414	6.95902	9.94413	6.72928	12.6717	5.27426	4.63227	10.0684	11.476	8.88478	5.70874	1.53605	9.28193	9.35182	4.32912	2.07039	3.56071	7.19081	5.38198	3.25832	3.58496	3.12102	4.83794	7.59694	7.30561	5.18982	2.72147	6.00899	3.03562	3.71149	8.78627	2.88753	5.22882	9.06232	6.10721	7.86357	8.46914	9.64317	5.35755	7.97097	5.7996	8.72383	8.67002	9.36669	9.71228	6.09803	2.74416	4.36457	6.42459	8.36238	3.26901	5.63685	9.25833	8.90268	9.0642	4.54104	7.5474	10.9377	10.903	7.90328	2.74416	8.62425	6.62205	6.48864	9.05053	7.36982	5.93546	2.56071	1.96347	2	6.17193	0.263034	9.44956	10.6966	7.3336	3.24793	3.18587	1.80735	5.7866	6.14364	2.65535	1.72247	5.00899	10.846	4.64386	8.20114	4.30012	5.21723	6.54844	9.51491	2.40599	4.58496	5.74161	5.62644	6.10852	3.53605	7.15987	6.95906	5.21971	4.97525	8.85891	11.7909	5.54844	6.2045	5.3147	2.29278	10.3559	11.7588	3.93777	7.32373	5.62352	7.23421	3.94486	6.60912	8.56033	9.0954	11.2837	4.82273	6.33579	8.82481	6.83973	8.50779	7.59991	6.12722	10.5037	5.86047	7.46411	4.21723	3.24737	6.46923	2.80735	7.808	3.33628	8.29692	10.7571	8.84606	1.63227	4.47249	1.48543	9.24698	6.72792	3.98185	6.6879	8.28401	4.6893	6.57743	5.07895	2.51096	9.13725	6.05961	8.60955	6.36737	3.89724	2.79188	3.15381	5.56071	6.59991	7.33271	4.88264	12.9497	6.44956	5.45131	8.63154	3.88753	4.30012	3.81762	3.7761	8.72665	0.847997	2	4.86821	10.2248	9.66818	5.01792	14.9262	6.98185	5.2555	7.91967	3.82782	5.81915	-0.736966	8.90539	8.17554	6.66534	10.8814	4.45286	7.58732	11.9215	9.1814	3.05311	6.31117	8.55104	1.37851	5.47206	1.848	10.1608	8.58195	12.9737	10.4728	9.76072	8.87283	3.29278	8.23362	3.66676	2.82782	6.75489	3.39232	3.47249	1.80735	1.76553	8.97598	5.38198	6.15178	2.65535	4.66676	11.6502	5.6893	8.35406	11.535	5.23799	5.52669	5.81506	4.96916	3.58721	9.53916	10.8889	8.42447	5.42291	10.859	7.52426	11.6752	9.14211	15.1194	12.9956	4.35918	1.92332	0.847997	12.1053	4.2635	6.90087	7.45921	6.15987	2.90689	5.15305	5.80993	5.97957	3.10434	2.98185	3.926	4.16189	3.54844	10.3547	9.19081	7.71001	4.41954	8.05528	7.54767	11.2905	11.4123	5.34543	9.81571	5.53365	5.59694	9.91214	5.92125	7.90689	3.8679	3.27798	3.43296	6.60288	8.82997	9.37221	10.3577	8.97642	6.1375	5.83542	9.69	5.97039	5.57894	3.91648	7.92833	6.44626	3.08746	6.87036	5.08746	7.32553	8.56796	8.04876	6.90207	4.07895	6.23074	4.10018	7.2855	4.21723	7.18785	4.43718	4.80415	10.4112	9.72374	4.86532	10.9575	2.1375	5.18982	6.89603	5.71425	2.23266	3.8679	4.27798	3	6.84046	10.2671	5.83794	7.97412	3.7761	7.67948	5.44626	4.14381	5.96116	9.32935	6.8716	5.89239	3.51096	3.97867	2.90689	4.07607	4.86295	2.70044	3.94376	7.35168	8.01372	5.24031	5.59991	11.2911	9.64313	6.94837	7.98698	6.76041	10.001	7.1714	2.25485	8.14449	9.66444	4.1733	4.76022	7.89701	5.47249	6.80721	1.88753	4.74953	11.7953	8.89174	4.95884	7.87036	8.47927	8.68894	6.30925	3.24793	8.33226	8.99577	8.05039	1.1375	10.8244	6.50673	10.7504	1.98782	4.52982	5.35755	2.90689	5.59096	4.6837	3.26303	6.34163	4.4106	6.55868	9.66124	10.4511	5.71912	7.57465	5.74685	7.16892	3.40599	3.66676	3.36457	5.81762	6.12102	6.48689	3.10434	3.37851	3.07039	4.76553	7.3147	6.11894	6.8125	4.29278	8.51745	6.00555	7.36545	10.835	4.10434	5.05311	10.1991	7.18686	7.55536	2.90689	6.96133	10.4978	3.24793	10.1075	7.92044	6.23458	3.61585	11.6956	2.63227	3.99095	4.06678	2.29278	8.29405	10.6301	9.18089	10.7311	7.24888	8.91857	10.6936	8.38079	7.72102	9.8117	11.2473	9.93767	10.3846	6.86171	7.11869	11.6451	5.98641	13.2362	8.20959	2.82782	6.2309	6.12516	8.94632	5.87254	7.18289	4.70598	8.05257	5.16824	9.16289	9.27868	11.7237	-0.321928	7.18419	3.27798	2.26303	8.05745	3.74416	9.3505	6.74281	5.30378	4.93074	5.25172	4.7866	9.91573	11.0503	9.7327	10.4026	9.10276	11.1641	2.76553	3.72247	10.2853	8.75591	9.74601	8.49025	10.1379	7.72247	9.29163	3.24223	12.6977	6.03782	8.43796	8.06124	3.06959	6.97154	11.0692	10.9371	1.58496	3.52492	9.58023	5.64674	10.8731	7.20359	9.0642	6.20555	8.81626	8.53523	11.1999	8.03078	6.29646	5.78398	2.65371	2.23266	2.45943	5.1819	1.96347	5.06178	3.1375	2.8679	2.63227	3.29278	2.53605	4.07895	3.07039	4.59096	2.926	3.58871	4.62059	4.22176	5.42962	9.64458	9.17605	5.99095	7.86851	9.21602	2.43296	4.07031	2.24913	3	9.31133	5.26725	4.43296	8.13611	6.53138	9.0872	11.303	5.45286	10.0208	9.90839	6.08321	3.90689	8.61772	6.84492	8.27046	9.02177	10.0665	8.55584	9.77594	9.65141	8.61912	9.18041	6.88996	9.61102	6.88753	3.00887	3.47249	4.79273	4.84352	10.6989	1.63227	7.00675	1.1375	10.6545	6.31086	8.90208	5.80026	7.03268	5.29753	8.26397	4	8.97757	7.51312	2.92587	8.42333	3.97269	8.70252	8.08534	9.44469	9.76855	6.89845	9.20766	8.70805	7.6014	5.77657	7.36753	8.82296	6.99661	6.79961	9.68926	7.23473	6.24793	4.51191	9.83131	6.63412	2.45943	9.74411	4.1649	3.01698	5.56377	7.51891	9.32282	9.17056	8.35359	3.44181	10.1431	5.87918	6.6686	5.23266	5.07631	4.11476	8.65574	8.86975	7.5057	9.78409	8.50224	7.47744	7.06286	10.9753	6.21704	3.02948	5.29502	9.41215	8.3746	7.32193	8.90479	8.31168	10.2901	9.18041	8.58967	10.2848	6.44294	5.33271	4.98656	8.75523	7.01312	9.42904	3.12102	4.8702	4.1251	3.21723	6.28762	9.05338	7.32685	1.96347	10.032	12.5683	8.48382	6.29744	3.24793	6.05094	12.0434	6.31608	9.51609	10.1935	7.81814	6.24413	9.32516	6.82642	6.66489	9.96002	6.86295	7.25077	0.847997	10.0573	8.14833	6.25361	6.82018	6.89742	7.78194	7.31741	9.30571	6.53605	6.75489	6.71149	3.54903	4.33628	6.00899	5.33628	3.40599	6.56507	6.52669	6.50144	9.06985	8.69021	5.34567	6.23507	7.26397	4.06178	8.41477	3.85798	5.22497	10.7091	2.56071	8.10224	9.94075	6.26954	6.81121	5.78145	8.77952	9.5947	9.01982	7.55382	9.05365	7.59096	2.1375	6.57743	9.05853	8.09645	7.67455	10.5119	9.09144	7.91976	4.67243	9.81392	11.8432	9.70632	4.24793	7.62694	5.15482	6.39746	8.92362	4.3842	10.181	6.51096	9.86913	9.95797	3.75721	8.26955	6.96924	9.48805	7.66802	10.3018	8.45454	5.94992	9.48059	7.79925	9.82925	7.35171	8.06232	8.9263	2.48543	8.59395	4.65929	7.57885	9.9542	6.83415	8.80478	8.41206	8.66971	8.19028	7.39232	8.30412	2.94486	7.01569	9.69843	5.86657	6.33628	4.2539	6.853	5.90689	9.39141	6.06393	4.08746	7.37851	6.27053	9.37504	6.67243	2.04458	5.21723	4.47897	9.28817	3.98185	5.05546	7.98128	4.44541	9.98057	9.06859	5.09592	7.43379	3	8.78278	11.3502	9.31945	6.51885	8.23362	5.81762	6.52982	10.6371	8.74012	8.67079	8.41128	7.02348	11.7564	9.60344	5.32946	9.8321	5.46923	7.25013	2.10434	3.96704	9.80381	6.31832	9.00282	3.71149	8.336	8.77302	7.6252	11.4855	8.4132	7.95768	8.16239	8.7269	6.2817	4.46791	6.72976	8.1416	8.36676	10.0371	8.74233	5.45467	8.05202	8.38284	1.53605	7.85562	5.82273	4.04439	2.16993	8.94193	5.91886	4.46597	9.99165	8.07948	8.08852	2.48543	8.97842	8.67066	10.4608	4.30743	9.0607	5.43962	8.74316	8.00113	8.72042	9.63934	8.07764	5.89239	6.85123	5.54226	9.11087	9.84596	10.3262	5.2516	8.48341	6.63761	9.24245	4.89423	11.923	8.06316	7.4822	9.12277	6.95785	7.86975	6.43463	7.8679	7.89613	4.49825	7.02074	6.001	10.0011	12.6096	9.41389	10.9473	11.2324	9.01011	10.496	7.6872	6.8716	8.01959	6.85549	10.6708	9.48726	10.8942	7.66534	9.88463	8.3177	9.97319	5.46271	6.68185	10.5049	5.18015	2.26303	6.82273	11.847	10.4098	7.37591	5.39043	8.13494	9.90298	5.79701	8.60177	9.11452	12.036	7.01681	7.80291	9.38995	3.03562	4.41278	8.11842	8.04809	12.2423	8.66924	8.31832	7.53916	11.9465	8.14455	9.29554	7.57289	7.53216	5.32912	6.86295	6.04784	9.60214	7.42576	8.58233	7.4733	9.70148	11.9866	10.4774	5.43547	2.23266	9.72417	3.12102	6.74012	5.15344	6.13955	9.42751	5.14172	8.82305	10.2733	8.04606	2.926	6.346	9.3626	8.35113	2.92624	0.765535	5.99095	3.30743	6.71562	6.64962	9.50303	7.37812	5.97269	7.47249	6.75087	11.8953	10.0176	8.02026	4.8679	1.1375	4.73959	4.44626	2.7866	4.23644	2.48543	4.1436	4.1127	5.14172	1.58496	1.96347	2.26303	4.12301	8.57624	7.73743	2.58496	3.75489	1.926	2.90689	3.53605	3.23266	8.77413	3.848	5.38888	9.58684	3.39232	6.71699	13.125	2.926	9.34385	4.73335	11.0922	10.4384	6.85674	10.2518	5.50447	5.97728	4.26865	7.74618	7.19476	4.01677	3.03562	8.32598	4.87283	8.35755	7.88913	4.17792	9.32841	9.09091	6.95536	11.5967	11.7241	6.97269	5.51728	7.96	8.39882	7.64097	5.32193	9.47553	9.8805	8.70632	3.27144	8.77742	9.7812	9.91364	10.1914	7.82676	7.97154	4.9227	5.57813	9.5932	5.6968	5.6865	7.05637	6.70183	9.46569	5.74416	3.4092	8.90363	8.15583	8.71046	5.25172	7.18795	4.97196	7.24339	2.88753	5.46597	7.01283	6.36615	7.92244	11.53	6.91289	7.37504	3.39232	9.05012	0.584963	9.56872	8.70632	8.84737	9.57308	9.86604	8.90989	10.3558	7.65464	8.2384	7.59925	9.05257	10.0918	9.78005	9.10014	11.4493	9.92778	10.0489	9.01987	8.78823	8.09381	9.33963	3.87774	10.2329	6.54998	9.20799	8.90388	10.2442	6.48059	10.5592	9.66729	9.46414	7.34221	5.66391	6.53678	9.43797	8.0268	9.08879	9.11166	8.38463	9.65959	4.56682	8.40642	9.87344	10.0771	9.33762	9.10868	10.0252	10.4869	8.7046	10.7842	9.87406	8.84458	9.30629	12.4431	3.7761	7.04959	8.38974	7.47168	1.58496	12.101	8.19623	3.35174	2.65535	9.02873	8.02199	5.52982	4.88879	6.77479	6.78721	3.1375	11.3614	10.3654	9.49897	0.678072	2.90496	8.89573	12.4595	4.82169	8.51096	11.272	7.69448	7.39262	4.76145	4.848	10.549	1.1375	8.02459	5.36107	2.96178	8.40981	8.88383	6.87149	8.30195	7.64169	1.20163	9.91923	10.4175	5.09592	2.26303	8.007	5.99322	5.5543	8.15381	5.39872	12.4367	10.08	6.67807	10.5413	7.66534	9.23194	9.32823	8.31468	9.36421	7.07591	7.98071	9.2724	9.61839	6.2724	5.20527	8.94574	7.12516	9.89905	6.46107	6.62004	8.86611	3.45943	9.31311	7.72042	10.0804	7.24563	8.00002	9.36928	9.24579	4.23576	8.44892	4.84298	3.30743	9.5107	4.43703	8.93605	9.00619	8.79149	6.06754	9.08823	7.79587	3.72247	1.07039	6.55635	4.27798	9.66871	8.5588	4.96216	2.40599	2.23266	4.24793	7.20163	4.33667	3.75823	4.85681	4.00135	6.31107	3.84065	5.60689	7.90207	6.07682	9.5567	3.21145	8.59968	8.55727	5.98339	3.80735	6.39211	10.4017	10.9695	10.7544	8.61029	7.80025	10.8914	4.32912	8.28679	6.90569	6.20517	8.22448	9.06985	5.45286	4.86295	2.8679	5.69209	3.76553	12.2053	11.3905	6.79203	5.57592	3.38588	5.06586	5.40939	11.8941	3.97269	4.10434	2.67807	4.1375	5.70645	4.13317	2.1375	4.72942	3.59694	3.47249	4.32193	5.30378	4.853	1.07039	5.79181	2.40599	4.48243	11.0253	3.51096	6.67851	10.3811	13.2285	11.599	4.51728	5.40259	7.04706	7.17592	10.3982	7.02459	3.23266	6.21917	9.97628	7.36894	4.05311	4.17792	8.96174	2.35547	4.64962	8.41794	2.10434	8.80864	7.17193	6.36107	3.92043	7.54421	3.36457	6.97613	11.4947	1.37851	5.30347	7.42038	2.30226	4.6222	3.63171	7.85175	8.51974	6.39575	3.44626	7.43051	3.76553	3.7866	7.67807	2.07039	6.32912	1.36951	4.05311	3.37362	2.23266	4.60447	3.35671	8.47168	8.07847	10.7715	8.55497	9.0912	5.98852	9.77642	6.6279	9.9526	5.6865	6.81506	8.80607	5.12928	9.75539	9.31809	7.87703	8.34535	9.98584	9.01523	9.14346	0.678072	7.76288	7.34421	5.03242	4.90207	5.96809	12.6978	6.11478	4.91169	10.9755	8.87713	9.14347	8.98014	10.9611	1.48543	9.50099	11.9638	4.68159	8.4582	8.87978	10.5288	4.21723	8.78986	11.906	7.25172	7.46842	9.54458	9.11554	8.42752	10.1422	7.52278	11.9431	9.27216	9.35344	9.41215	9.47837	3.99095	7.05202	4.97407	5.20945	8.62498	4.43296	2.41643	8.66463	6.59096	14.9466	8.80252	4.07039	9.38172	11.2841	12.4554	11.6745	12.6485	11.8346	10.0412	3.63227	8.05691	3.8406	3.27798	5.30378	8.70805	8.19229	5.31504	7.37678	2.29278	7.27647	7.06426	10.1888	5.683	11.0998	10.7768	12.5348	9.62214	9.57711	11.0635	5.08862	10.0171	7.5097	11.7996	6.01165	9.65564	8.25683	9.88176	13.5222	9.47816	8.87179	5.38618	3.89074	5.78681	8.43836	1.76553	3.60881	9.50561	7.74752	6.73064	9.27519	10.2413	10.3415	4.56682	5.06609	5.91886	5.33271	10.0553	5.94349	9.31202	2.60881	6.10193	9.72178	8.16189	4.56682	3.27798	11.9567	10.8151	11.2204	8.96599	11.0841	11.5177	4.95884	7.64272	10.1113	8.96867	9.83415	10.1896	11.4904	8.75154	10.01	8.89178	2.8679	6.61471	12.3964	11.1903	10.5962	6.42794	10.3954	11.8431	11.2885	10.6887	7.95434	10.1762	11.2533	11.1504	9.61287	11.0625	10.6389	9.69818	11.7972	10.719	9.77132	11.2885	10.8993	4.45825	4.77051	5.38888	8.09223	8.97785	10.4019	6.86047	5.21899	10.9041	9.42169	5.44492	6.72202	5.20555	3.47249	6.71859	7.13134	2.91758	6.66912	7.98071	11.2557	9.28356	8.72007	10.2447	2.98185	12.5326	9.06797	4.91031	6.09803	3.7866	8.46871	7.11374	8.81186	2.63227	5.77248	6.28779	4.48543	5.77083	4.14568	3.37851	2.20163	1.48543	5.31832	5.23649	5.4731	4.98492	5.98725	7.1777	9.39748	8.56594	5.34536	9.13725	8.98928	10.4976	6.59544	2.99706	6.28717	9.62077	1.67807	10.3444	7.20982	12.1253	7.10392	8.05745	4.73335	8.42072	7.9507	9.41827	8.01135	8.57777	8.53079	9.01672	5.2854	8.19666	4.42626	2.67807	11.3347	9.26782	10.5495	8.59021	6.59395	2.68926	6.88631	10.9085	9.88859	7.56529	7.00422	6.18388	9.33114	4.59694	9.59302	8.87529	5.99548	8.16038	9.80006	7.33985	7.00981	9.7285	8.72497	5.95884	11.0509	9.14695	9.53333	5.80219	11.1288	8.15005	8.55651	9.84762	3.88838	1.1375	6.47897	3.90689	5.12055	3.32193	2.03562	6.9906	3.43296	3.10434	4.7866	1	8.07039	9.58156	7.6886	5.66844	8.19032	6.67948	2.16993	9.72554	9.40045	11.5667	8.95913	8.25597	4.76022	7.58346	7.97671	5.79181	11.408	3	10.2329	4.86295	8.75878	8.13327	4.90689	3.6893	5.02237	9.19396	7.8679	9.54593	7.47411	7.81954	8.54342	4.87283	11.4784	7.46859	9.41638	4.6481	2.26303	8.11634	10.5575	9.98399	10.3523	9.31973	12.0347	12.4111	8.81121	5.67082	7.21859	9.26327	6.04429	2.67807	6.15785	5.60288	12.1479	8.62022	9.64725	10.9519	5.1982	6.59991	6.17355	4.45913	4.10199	2.86632	1.63227	2.07039	6.5345	5.92362	5.20782	4.34432	4.51754	7.13082	2.10434	7.26788	4.38543	12.1615	7.57969	8.11894	8.71117	5.28135	4.20163	4.64962	6.1567	5.19377	1.1375	11.2212	5.79442	6.58646	6.86666	9.21359	9.67948	13.0206	7.75756	7.62278	7.224	5.52669	2.7866	5.0803	6.1751	3.50833	8.13028	7.48963	11.7429	5.87529	4.19377	5.96403	2.40599	6.08321	1.53605	3.96084	5.8802	5.33271	5.41023	8.02403	4.23624	3.72247	5.79672	9.45492	8.90689	6.75889	4.09592	3.34339	5.14568	6.84262	6.59096	2.43296	2.50963	5.82018	5.12516	2.74014	3.51172	10.4153	8.6886	5.57848	6.67045	4.31324	2.88753	3.9163	3.54583	0.263034	9.1416	9.17018	8.53566	6.73384	10.4303	2.58496	8.47157	7.06959	5.55041	3.99542	9.66853	9.80462	4.14568	6.40088	4.24693	6.03122	3.73358	3.84454	6.70874	3.16993	4.11815	3.59659	2.95476	13.3241	7.49265	6.98674	9.08802	8.02422	7.11568	10.4349	9.84828	8.9678	11.3631	10.8115	11.2419	7.07468	5.26303	7.94486	9.79782	9.92867	6.05528	5.54226	8.92244	2.40599	8.34799	2.74416	7.11061	4.94017	5.36457	6.08958	0.485427	5.17344	4.98557	2.20163	3.20163	1.48543	4.83289	9.25267	7.63735	6.69349	9.05631	10.0161	9.05244	7.54694	7.18472	6.92719	3.73335	7.32193	6.73471	7.35403	8.34784	9.50165	9.05646	9.67048	5.64097	8.54689	9.433	6.6279	4.7761	8.99859	6.97917	8.44314	10.3293	9.00899	10.0179	8.10957	7.27439	5.78314	7.94263	8.91016	7.92286	9.14236	10.6394	8.92744	7.20758	8.51713	4.72792	9.67543	8.25144	9.18611	8.73078	7.3443	7.85922	4.76022	7.88325	6.1819	7.68668	10.8203	8.58759	10.9729	5.44076	2.58496	5.96347	7.82082	2.48543	4.04439	6.49665	9.60862	8.5921	5.05745	5.8125	10.0751	9.40045	9.16795	9.23218	8.74756	10.6276	13.8545	9.88272	3.50589	9.56167	3.59694	1.72247	6.38888	4.11723	3.3505	8.54496	5.7866	5.89724	5.94953	6.73033	2.1375	10.9711	4.46597	6.66676	10.5238	8.44997	2.51096	8.4623	8.11872	7.384	7.90472	8.5744	7.20365	1	10.3873	4.99095	10.5176	4.59694	4.73938	5.65821	3.08746	5.94017	5.07468	1.37851	3.84451	4.81762	2.50539	1.48543	4.79181	4.7761	8.6723	6.84046	4.07337	9.67207	5.42291	3.58496	10.2434	3.56071	5.87283	6.17609	3.27469	9.32206	5.36807	5.97039	3.70044	3.64386	5.58496	1.43296	6.2555	4.41278	4.76022	2.96347	2.96347	6.8392	5.0917	4.88753	3.79701	5.71973	5.58496	3.3505	2.848	6.97154	2.40599	3.36457	6.41954	4.19377	4.1375	5.32553	4.06178	5.48837	3.2018	4.37851	4.14568	4.47249	3.57289	3.05311	3.1375	6.09381	3.21723	4.66107	4.39232	4.52356	5.41278	2.3505	2.26303	5.2211	2.94486	2.94486	6.6865	1.1375	7.10538	1.80735	2.63227	5.35755	8.23506	6.03342	7.68699	8.95245	5.41954	8.74113	9.32328	8.8577	6.61876	7.41532	5.4822	4.18508	10.341	10.4499	9.19883	3.01792	6.63866	9.81538	6.53233	9.30209	7.93336	4.374	11.8701	10.6479	9.54615	8.91558	9.42038	5.99774	5.79837	3.45943	4.49185	5.10434	10.7396	9.14211	4.72792	1.88753	4.85798	5.38888	7.46597	7.44281	2.8679	7.67313	3.54844	4.68607	2.98185	11.5317	9.114	2.94486	9.23485	8.63263	9.12516	9.94939	4.23266	6.30195	8.3147	5.183	2.20163	9.44626	10.7535	9.78856	8.50978	5.05648	5.98641	5.51096	7.55075	4.27053	10.4848	8.79409	6.42122	5.59991	6.49025	9.10198	10.7206	9.75255	9.35319	5.74416	8.54187	14.6682	13.5226	5.25927	13.5855	8.77182	3.43887	5.70874	7.94219	11.5737	2.20163	6.49825	9.09935	4	6.87894	2.51096	8.4818	9.79027	6.69349	8.32957	7.81142	3.58496	5.65535	8.66427	7.9328	8.78067	6.96578	7.62644	7.96751	8.18055	5.49506	5.31863	2.26303	2.65535	8.77808	5.8081	6.63662	2.23266	7.60167	7.73064	4.74416	9.51491	10.4217	8.36753	9.3672	7.44294	7.54342	10.0991	9.79104	0.847997	8.09644	6.25924	5.80955	10.5959	6.04452	7.11998	6.20945	1.43296	5.8125	4.59338	7.41193	4.92329	8.28401	4.89239	12.7044	10.6053	6.69766	9.45533	9.64061	6.48864	10.6243	8.5947	8.15601	7.16792	10.5464	10.4112	11.1406	5.71425	2.37977	4.92209	6.31542	8.34207	7.76871	5.43203	6.06178	5.64353	3.78567	5.08089	7.6644	3.848	2.98185	4.50139	5.0268	9.11873	8.8614	5.96578	5.39232	1.76553	6.67258	4.07235	6.63067	8.45902	10.0963	3.56071	6.61029	12.362	9.71323	5.76553	6.97039	3.91149	8.61361	4.80963	4.87283	4.32827	4.46597	5.89724	4.47053	3.7866	5.99044	5.30012	4.91169	1.32193	2.3683	2.51096	5.10852	5.59395	5.51728	2.16993	3.99095	2.48543	3.33628	4.44626	4.3505	3.10434	5.15785	6.18454	2.67807	3.60881	3.45943	3.86287	3.20163	3.48543	7.04985	1.1375	4.15739	10.1394	8.16458	6.27732	8.5817	10.404	8.00941	4.18587	8.46066	3.12159	9.02411	10.5342	11.5022	9.66196	1.43296	11.7159	9.66924	7.49981	3.99943	4.94195	3.90689	5.20945	3.52356	1.26303	7.35843	2.88937	7.66932	5.38484	9.57042	8.7077	7.29646	9.73894	7.54375	3.44352	7.60807	7.11782	4.73877	3.9542	11.8298	8.47465	2.74416	7.73691	8.99095	8.07521	8.817	11.7464	8.07652	9.78529	4.70196	4.91169	6.1819	2.07039	2.926	4.4605	4.86295	4.59836	8.9429	4.25809	8.21846	6.06509	4.11732	5.29278	2.94486	6.54381	4.52356	8.9407	4.22497	3.48543	4.67243	8.18137	5.37851	7.18289	3.41111	4.50918	9.10381	6.86913	2.92177	3.65535	2.56071	9.15898	4.43296	10.7954	8.46557	4.09879	11.9279	9.10403	10.272	8.21286	7.5251	7.44277	5.8679	9.35865	9.78087	4.81733	4.24473	6.51081	5.08719	8.89936	4.88753	3.47317	6.62498	8.81632	8.01089	7.81121	8.18785	3.55334	8.53252	1.72247	3.33628	3.71149	3.37851	7.66463	4.41954	7.28263	1.20163	0.925999	9.06564	4.7761	10.421	11.2258	7.01681	9.79847	6.36621	4.74146	5.86047	10.4588	8.85237	5.0536	6.2724	7.27146	6.02901	9.08295	6.50988	7.4822	5.27798	8.73606	7.74819	7.61383	6.59838	5.84134	9.83336	7.96982	7.39917	7.38049	8.19204	8.89362	10.156	7.37764	7.7153	7.50215	0.678072	7.61423	6.84204	10.6089	6.62936	8.41616	8.34163	10.1916	6.75393	13.3707	5.74147	4.90919	7.34341	3.98185	9.35959	8.03782	9.38823	12.9814	8.09434	11.9047	2.23266	5.4891	8.14544	8.43878	2.926	6.0917	10.751	7.10568	6.6279	10.4557	5.70874	10.057	6.98185	5.67525	9.90011	6.8151	2.1375	3.47249	7.42626	1.848	9.73306	9.00092	9.81634	7.15785	8.95429	6.62352	9.53923	12.5263	8.76155	10.0708	5.77979	6.37156	8.8208	10.7272	11.7087	5.33985	5.77107	8.86266	5.29252	9.29989	8.32803	6.43367	4.72144	7.34252	10.0942	4.76022	8.06854	8.77139	5.89482	8.11582	3.90278	5.24018	6.98413	3.21723	3.29698	6.03761	3.87774	5.31832	6.6509	8.1614	8.16742	4.1127	5.62352	6.43724	7.07767	9.43962	11.3422	8.91585	9.97114	5.92341	7.74618	7.58353	8.40429	9.1098	5.45615	9.07012	7.24657	10.2692	6.04221	7.88631	8.96723	8.64893	8.65463	9.53799	8.4446	9.39081	7.59248	7.08002	5.92867	9.8586	4.98641	6.93074	9.18636	8.08217	6.77083	10.5667	8.63807	8.96	5.44626	8.46093	10.1906	7.89278	10.5871	7.34753	12.2486	10.2235	6.11894	6.32185	5.0436	8.54959	10.2429	9.83836	10.6826	10.0049	7.66605	5.74953	8.37341	8.47733	6.41616	5.04002	10.2239	7.87063	8.73505	7.7255	7.13167	7.75422	5.16591	1.1375	9.15614	11.2444	10.4372	8.24174	1.48543	9.35931	2.6989	3.926	4.14568	5.10434	4.35273	9.83983	10.9009	5.73064	7.67807	6.83162	4.95884	2.1375	6.68089	8.90599	8.50502	3.14508	9.31239	6.39746	8.2937	7.94816	6.45627	4.93499	3.82175	2.55739	5.35109	5.66265	4.7866	6.61324	6.11686	7.44708	3.27798	4.62059	2.58496	3.08746	5.66391	5.41954	6.18388	6.38024	2.38487	7.76709	8.09011	4.23655	7.07384	5.79181	4.87283	13.3592	7.49265	7.73869	7.7735	1.926	5.57785	8.70971	11.9443	4.90681	7.72772	7.49265	3.98433	8.43171	2.17676	9.33256	10.1682	3.28271	3.76553	7.80864	8.82081	9.57875	4.19403	7.5157	9.19574	8.64136	10.4595	6.99095	9.47715	8.15987	2.48543	6.08958	3.18587	7.62278	8.22786	10.078	8.54148	10.3191	6.37304	6.18587	2.51096	7.07446	8.07146	10.1527	9.33829	0.485427	3.07039	6.73059	8.71012	2.7866	7.43782	8.74517	5.1375	0.137504	7.42419	4.90819	6.40088	2.68328	7.46189	4.35105	8.80478	4.56682	11.5452	5.96347	4.41954	9.97052	4.848	10.3964	5.06609	6.03782	3.12102	8.70029	7.55995	7.11747	4.29398	7.05745	4.11691	6.60557	2.37851	10.071	7.98226	9.25126	2.3505	1.20163	4.9542	3.83794	9.13186	2.16993	6.37317	8.36894	7.84235	1	4.97269	9.36785	11.8657	9.51017	8.03797	6.94134	9.59353	8.04605	2.848	9.45529	7.82146	8.62644	10.8876	7.87897	2.74416	3.50349	4.08746	9.80106	3.88078	6.44626	5.70044	4.62644	11.2024	9.04703	8.73606	10.0794	8.51222	2.48543	7.5371	8.64205	8.1236	12.2968	12.8298	6.42962	4.97269	2.67807	4.24793	6.01175	5.26647	10.0176	8.48261	8.19254	7.98584	7.7252	10.3818	7.97154	9.04576	8.86078	9.69714	8.95739	7.18887	4.65535	7.26491	6.24031	9.93443	7.17445	9.01764	6.23649	8.34474	4.47897	7.65249	5.71294	7.99435	8.49219	12.3226	9.16692	5.23567	11.4258	9.00675	7.8749	10.1939	9.26749	11.5955	9.75138	9.41257	11.7593	10.1304	8.06555	6.75235	8.78956	8.50164	8.23026	9.14769	7.55612	6.76155	5.87597	9.47208	7.03967	7.49025	10.9766	9.20726	6.20163	3.10939	5.80735	7.1918	11.6315	8.01903	6.55766	7.1467	7.5306	5.13968	7.33809	3.29278	6.50462	10.7567	10.8958	8.98812	6.24413	3.03562	7.8189	7.66888	2.13077	8.87218	7.94778	4.58496	7.43296	6.49235	2.67241	3.69487	2.67807	1.20163	5.71973	3.96761	3.926	2.53605	6.54844	6.66818	4.83794	4.96347	5.18729	0.925999	6.28355	4.76553	12.2625	10.2472	7.92778	7.42406	4.64244	5.84046	5.28892	6.2916	1.48543	4.50462	7.63081	12.2168	2.29278	7.67807	10.0182	8.36588	5.20945	2.60881	7.76023	4.87283	4.25801	4.18587	5.3313	8.72247	14.4388	4.87774	6.67384	12.4491	4.43379	9.84717	9.1185	6.78136	9.26959	9.88093	9.65284	7.80886	2.03562	6.22497	9.16189	2.848	8.76611	9.54876	9.37243	1.37851	9.21284	8.69209	5.30743	8.02181	8.47289	11.7419	9.54559	12.5426	8.73354	11.0552	10.2783	5.21481	7.40173	3.7761	7.99039	5.36457	9.20645	8.92561	3.15381	1.48543	9.28295	7.03232	3.3505	4.09269	2.06423	3.58496	7.34518	9.58506	10.0125	2.26303	11.4696	7.19727	9.33695	7.05765	10.378	5.66389	7.70183	5.3643	9.97197	7.9533	6.8304	5.96742	10.3309	8.65193	9.83794	10.0212	8.79441	7.47546	8.49252	10.5187	9.71528	5.21723	3.19375	6.22081	11.1941	9.24579	8.42439	9.1025	8.41405	12.4448	10.8787	5.73877	2.56071	8.70975	8.28448	5.56682	4.0268	8.54921	2	3.30743	4.32193	5.90448	6.06609	4.99485	4.41278	3.88753	5.51728	8.02956	10.8502	7.46597	7.02226	5.04439	3.52356	4.88264	3.72247	2.74416	7.08815	8.58862	6.26866	2	2.65535	11.8219	8.32889	9.06038	9.44729	10.9111	9.57289	4.86084	8.60619	9.34898	3.41954	12.06	4.2854	5.27798	1.32193	5.62059	3.58496	6.42962	12.3923	8.84862	6.72247	4.93856	7.78203	5.55459	8.58954	6.70736	6.71355	11.8341	5.36807	9.73013	6.7386	11.6634	3.57289	6.67928	8.55737	9.65768	6.20852	10.9982	9.67048	5.76022	6.37156	2.98185	11.3653	7.70839	10.4928	9.7549	8.31334	3.98855	9.97031	9.12922	6.83911	3.07213	6.23649	9.89163	10.6762	8.85643	9.63481	4.37851	5.70044	6.90929	4.15538	5.04439	2.10434	11.2856	9.15318	7.11998	9.09566	8.07735	4.06178	5.04876	9.86835	1.37851	4.24031	1.58496	5.56986	5.26303	4.60881	4.8125	2.10434	6.1334	5.82273	5.2854	5.56682	3.44626	4.45943	5.39232	8.71241	8.63045	4.15381	3.87774	7.81392	10.1573	9.4814	6.85769	9.13237	9.18066	9.59133	11.0726	9.81435	9.71548	11.1825	4.59096	5.07468	10.2882	4.3505	8.79214	10.0841	10.3247	8.96319	11.9671	9.70021	6.81634	5.96809	1.58496	7.81442	4.04439	7.98856	6.10852	4.30012	8.70839	7.86756	9.08188	9.60621	2.60881	4.63227	2.1375	6.81121	4.61471	5.42291	3.16993	1.94376	5.70874	4.27852	5.68089	5.98185	6.70736	6.00515	6.14975	2.76553	5.99322	7.39146	1.88753	5.64097	8.75123	5.53674	2.77252	13.3343	7.81698	5.39575	3.07039	2.90365	9.02061	9.47112	5.66807	9.52337	2.76157	5.17792	4.56816	5.32553	4.99548	6.61029	3.37851	5.65803	3.37851	4.82775	10.4673	7.72724	11.9686	10.2617	11.2345	11.2331	11.2682	10.5988	9.98721	11.469	9.37254	12.0334	12.2314	9.3289	10.2084	11.2667	11.6461	12.0518	11.1518	10.8678	9.94398	6.17282	8.9884	11.365	10.6135	10.0074	10.3401	9.64347	9.17406	9.22883	10.3107	10.3141	9.08401	9.52711	5.74037	11.8279	10.5192	10.5206	8.18604	12.516	8.87982	9.00451	9.41563	8.4149	11.7926	3.07039	4.42626	8.71149	4.90182	5.21723	6.43129	9.18636	8.81474	7.93154	11.603	7.58946	9.07017	7.49265	10.2359	5.90834	2.65535	6.92525	11.492	5.74416	9.78025	11.169	8.46964	5.23085	5.37649	7.44831	4.87685	9.95725	4.159	9.4361	3.36457	5.13904	7.60066	12.8969	2.48543	6.96116	4.1967	10.1784	7.91107	10.7997	2.23266	4.61471	3.12102	2.44032	7.4391	8.10515	2.45943	6.76288	12.6631	5.73335	5.02049	4.87642	7.91767	8.89159	12.2796	6.61987	3.60881	7.28633	9.69262	5.19793	7.4585	7.03213	6.2075	5.24793	9.5766	8.58284	3.18587	2.65811	6.79389	5.49506	10.561	11.6408	9.22352	8.09276	8.40309	3.48658	13.0327	11.341	3.34186	10.7829	3.99183	1.32193	4.95884	6.36463	7.85798	6.54535	3.21723	5.56012	10.1155	3.29496	3.27798	2.48543	5.10852	-0.736966	3.07039	8.93664	8.40386	8.65678	11.4311	4.12102	4.61471	6.91528	10.9115	10.8225	11.1461	7.77114	3.80735	8.41616	8.91588	7.95594	7.79116	4.20163	5.20937	10.4566	3.22977	6.47573	4.82782	5.88509	9.91642	8.69453	5.21335	3.926	4.64312	7.01569	8.85112	8.42913	10.6386	6.27798	3.10434	8.44997	9.42375	5.53294	5.15087	6.69349	9.20706	5.40213	5.03122	5.41278	8.91349	8.39756	9.28794	1.72247	2.74416	10.41	9.28514	6.44956	8.00282	7.39403	7.59619	8.68995	7.82718	6.10263	9.88127	10.9222	10.4698	5.97626	10.0013	9.04028	7.01176	7.32912	7.43379	9.01783	7.16611	2.32193	10.1448	8.9257	8.31016	10.4147	9.42996	5.34696	3.1375	4.58816	10.6936	5.4213	7.55173	9.59829	8.54714	7.07039	10.0625	9.62954	8.35755	7.60659	8.75053	6.33985	2.74416	5.16993	4.15954	7.21917	8.90699	4.12102	7.90147	2.45943	4.03562	5.91151	4.07895	8.65455	10.4922	9.06932	8.97147	10.7305	8.05128	5.05238	6.57981	11.5296	10.0094	10.0433	2.67807	10.6586	7.89332	7.61928	9.12024	8.58447	9.71958	8.18785	9.92273	9.11845	8.36794	8.72004	7.6388	7.80993	11.6684	12.7834	3.05311	7.69766	8.86469	9.50717	10.8565	1.48543	9.52271	8.49421	7.8517	5.40085	5.80993	5.33035	8.02663	6.92122	5.04471	6.77479	5.21723	4.62644	8.42122	7.4463	10.6739	4.71149	4.62059	2.76553	3.23266	5.19771	8.95623	9.51323	9.3514	6.93296	8.44543	8.27851	9.05272	5.91633	6.51254	9.55382	2.8679	6.73335	4.57894	6.48382	10.9434	7.20909	7.77031	4.64386	9.45215	7.27191	9.66249	9.35343	8.18254	9.68457	11.0036	13.0543	6.011	8.76454	9.08685	7.06014	8.5306	8.16991	9.69357	6.65105	7.516	2.65517	1	4.80615	8.68545	2.51096	5.04002	7.44143	4.4778	5.28726	1.16523	3.57289	12.0191	9.69679	3.03562	9.87259	10.0629	8.08962	5.51728	2.87851	3.63278	12.3228	7.68394	7.09803	5.6865	4.24793	6.02015	4.60288	9.52748	11.0292	7.67481	8.62256	1.48543	2.7866	1.67807	4.848	7.86496	9.58962	11.0567	2.58496	8.29324	9.00597	11.3233	7.83415	5.10189	9.34236	8.63227	5.47897	4.36457	4.15183	6.72863	6.36457	11.7917	9.32468	9.23218	7.86542	1.37851	8.96058	9.19304	10.0697	8.25314	5.86295	7.52704	10.5556	10.2488	10.3152	4.93468	9.01235	9.96763	5.46923	9.2075	11.9596	7.75087	8.83952	9.64006	7.74517	8.6872	9.82057	10.2848	9.482	9.56603	11.0804	5.35574	3.64386	8.51057	4.08496	3.32193	6.41278	4.43962	2.31613	10.1418	6.11478	2.74259	10.992	6.36457	8.52546	7.1222	6.14771	8.11061	8.21723	11.225	8.77895	5.70182	8.65521	8.40088	7.24603	9.47254	6.18405	9.38046	9.23721	3.23266	8.51786	2.03562	6.00675	7.23936	8.22738	6.30924	9.11391	3.44626	5.38015	5.37632	4.71149	8.70805	10.9323	3.07039	4.41954	2.94486	6.05528	7.36318	9.42155	7.40514	3.52356	5.66959	3.32193	5.33271	10.765	5.50721	7.10434	9.84122	5.963	2.60881	7.68527	6.05119	7.45121	8.23026	9.50522	8.91199	10.6799	8.6837	9.29489	8.32206	7.61051	9.39896	7.67817	8.65448	7.89905	0.584963	3.23266	6.26866	5.7252	6.8802	5.1375	10.0725	6.61618	3.12102	4.34341	5.33985	2.32193	9.52687	7.86913	9.28794	5.64674	11.0387	7.04221	9.62753	3.94486	8.73911	6.70344	1.43296	4.68729	8.53864	4.71205	5.18022	3.82782	8.1574	3.96761	4.51096	10.3402	13.9478	1.53605	7.00299	2.47518	3.72714	1.95753	1.80735	4.87774	3.05311	4.62843	6.01654	5.89966	8.05311	3.98185	3.87774	3.8554	3.81762	3.41376	6.63797	5.83249	13.431	9.35667	3.81762	6.76288	5.46908	8.95565	5.39943	9.96564	11.1781	11.341	9.22006	9.74953	8.33312	6.78005	3.05311	7.14262	8.50898	5.16993	3.56071	4.63789	6.40669	6.6893	8.41109	9.03427	9.27137	8.02846	9.62187	9.67243	8.56682	8.04546	3.08746	4.71699	9.40514	4.88753	7.48222	3.54844	9.18438	6.55459	7.03122	9.08587	8.39618	8.97671	7.21529	8.62764	7.99618	2.32193	4.18364	10.1783	5.58496	6.61997	11.1212	9.24023	8.35447	8.06844	7.7807	12.8508	3.76553	2.99412	6.1334	9.59874	9.50601	10.0032	10.007	10.5019	10.3247	9.33651	0.847997	7.77281	7.69905	7.61618	8.69592	8.84248	6.6453	5.08746	11.022	7.98665	11.2993	10.551	8.47597	8.99548	9.19254	9.0381	9.41722	3.4826	7.16792	3.05311	3.33628	9.90779	7.83162	8.29286	7.11686	5.21723	7.98905	8.64313	9.79669	6.90446	7.17991	1.88753	10.6744	10.4423	4.0268	11.0541	6.753	7.85743	3.58496	11.2764	5.80993	9.00675	6.19198	9.09961	5.31685	5.74685	9.09672	5.00655	8.47452	10.4564	5.71973	7.34176	8.77017	10.2414	7.52513	9.90376	15.2471	5.61765	6.51096	5.34696	10.4648	8.04314	9.19476	5.12516	1.926	3.8912	3.12102	8.61475	3.07039	6.39403	4.82273	5.98868	6.15987	5.65821	1.07039	3.05311	1.67807	3.45943	3.76056	4.83794	1.37851	3.48543	3.40599	5.06609	4.91169	2.74416	6.10003	6.02459	1	5.57592	2.7866	11.5508	4.07039	2.1375	5.65821	5.23649	1.26303	5.6865	5.73606	8.13443	9.95623	5.04002	5.42291	3.72247	6.97039	5.14975	5.63227	6.75355	1.848	8.38543	3.18587	6.57894	1.926	1.88753	2.90689	2.53605	4.56682	5.72247	5.74685	3.20163	6.50144	2.7866	12.712	7.31288	7.91049	4.91169	5.72247	2.3505	4.43296	2.56071	6.27053	4.1127	2.07039	11.4686	1.1375	5.9331	7.89664	5.78398	6.80864	11.8172	3.74416	8.26772	10.0158	7.51017	4.14568	3.40599	3.79701	15.4687	11.0438	3.90689	1.48543	11.0785	10.3125	9.74584	2.53605	4.4462	6.62936	8.01011	9.2635	6.80923	7.33896	6.99548	3.70044	12.0486	7.69905	7.10119	5.25172	6.10852	5.85798	10.428	9.43281	14.2392	7.08958	14.6347	14.9011	13.5594	14.671	15.3571	14.5755	11.8672	12.6299	8.46189	11.3269	15.3349	8.80219	8.59432	14.833	10.6419	13.9391	5.56377	10.7259	15.4241	15.7695	4.22497	6.74281	3.97269	14.8581	10.2265	14.5772	8.15583	15.2063	7.83668	14.696	8.11842	15.262	15.2624	12.2996	15.2035	15.2047	14.0608	8.66554	7.80025	13.2399	14.7995	13.3892	15.1233	10.3048	10.7806	15.0614	3.3505	3.9542	14.6393	15.5153	4.43962	11.0932	14.3107	14.738	15.2991	14.7596	15.1312	14.5765	14.9082	4.18388	15.2893	6.60881	10.5049	11.9123	9.1955	9.48059	6.32912	10.0947	8.96376	7.77347	7.77347	8.01569	5.853	13.1635	10.9846	7.31107	6.81634	15.2721	6.70874	15.0553	8.63708	15.1496	15.1061	14.7384	14.9183	9.33204	15.1942	15.2261	14.0142	12.005	12.5303	15.4614	15.0229	13.7217	15.1692	14.694	12.1241	9.95301	15.4096	5.30012	2.8679	14.94	13.4748	14.9946	13.3959	6.6879	6.9331	5.29646	14.6142	11.977	9.37808	6.77663	10.0132	8.85487	8.47515	3.8415	8.09812	7.893	7.94953	14.3479	2.74416	13.7162	13.7601	14.7877	7.72792	6.59984	3.59035	10.6007	5.9542	10.6439	8.19892	7.91946	8.18003	6.3199	5.55487	2.16993	9.35398	8.43261	8.68124	8.68018	8.00816	7.01235	5.60288	7.14184	7.14278	8.91862	8.32337	7.13851	7.59105	6.75355	9.64638	3.66939	9.43817	9.19279	10.098	7.34163	6.47573	9.47194	11.7759	6.33807	8.20653	10.7394	6.85563	10.2619	10.4459	2.16993	6.82173	6.71836	3.92597	8.66818	9.76984	8.26265	5.31249	11.1792	11.7204	9.25927	10.0974	7.26021	6.59587	5.07648	4.59694	7.67666	4.16797	5.5168	10.2136	8.271	3.24793	8.84956	9.53896	10.7036	6.926	7.87529	8.08534	2.32193	8.472	7.33446	5.70044	10.5668	8.94424	6.02901	4.80985	5.2555	3.73335	12.8093	11.0524	9.96939	11.8372	7.13845	4.78136	3.6893	3.57289	13.5541	5.0917	12.2578	2.76553	10.3325	14.3645	6.32193	2.63227	10.3145	9.3878	9.89057	3.43296	9.82687	3.05311	3.01792	2	6.32012	1.37851	7.53761	10.7387	8.54264	9.98812	8.63666	8.71437	6.76818	4.84298	3.93546	7.4363	3.75489	4.52238	3.7866	9.17168	11.3621	9.67197	9.94603	8.76321	10.2147	6.71601	9.7065	7.97842	9.35667	8.77215	13.2733	4.95841	6.91426	11.1762	7.50224	9.4315	9.74546	6.86784	10.76	12.3175	5.3147	12.5696	3.47255	7.43296	7.7662	6.24743	5.90559	7.21214	4.73877	6.35747	10.9205	7.40934	10.893	6.7046	8.03513	10.3364	9.99548	6.59096	6.98982	10.0508	6.26311	9.20775	7.1467	4.46597	4.90935	7.59113	5.77083	7.81761	4.84729	6.7866	3.20163	9.68194	4.62059	0.485427	5.64386	4.76553	0.765535	2	0.378512	1.20163	3.52356	5.47573	6.50442	7.37851	9.05012	7.54921	5.96578	3.53267	1.76553	6.65535	2.74416	3.61882	6.12928	3.12501	4.2854	6.35226	3.54844	1.72247	5.12516	10.4287	4.86899	3.49825	5.55459	5.16591	9.56491	10.7968	10.0375	5.67243	8.2293	8.69697	5.97728	1.88753	3.29278	3.62059	1.20163	4.00899	8.46107	8.63577	9.36632	5.6216	4.74244	2.926	6.29462	12.6302	7.87774	9.13417	9.31606	9.41926	10.4458	8.67024	10.78	7.72047	10.204	8.00929	2.60881	8.65535	10.6142	5.1334	6.38024	12.042	10.2555	9.3799	1	5.85798	4.80735	5.93546	6.46761	9.75656	7.4363	10.0196	8.72708	8.69022	8.08311	8.67158	10.3265	9.96593	3.71933	10.8107	7.89542	9.82766	6.16189	11.4505	10.924	11.1867	8.72339	8.6632	8.76887	9.3271	9.50879	7.58099	10.0953	1.63227	4.37156	11.0509	13.3897	7.84549	10.654	11.9656	3.30743	2.65535	5.97851	3.07771	2.1375	4.74884	4.06178	8.88417	7.76102	11.1608	7.16421	5.02083	5.18066	4.4713	4.12928	4.53605	6.51096	6.39917	0.485427	5.16993	7.99718	7.02233	7.88142	7.22823	8.66568	8.59656	8.39626	10.2854	2.37851	5.0356	6.09697	6.94733	5.74231	9.79562	10.2268	4.36478	10.5862	11.3127	10.3809	11.1848	8.07895	6.64241	5.02237	5.29768	11.6904	5.48139	10.9716	10.7608	10.7878	9.45661	5.26679	3.70044	4.9542	6.44626	3.70044	5.19377	6.24031	11.0883	6.0917	3.96948	5.65535	2.46561	5.57289	1.80735	2.90689	9.80429	3.26303	7.83289	9.45615	1.96347	2.10434	4.62813	8.66498	9.54651	6.15785	6.07895	3.26303	8.06232	4.8679	10.6831	8.19476	10.1088	11.8059	11.1431	11.8772	6.85175	4.16189	9.96188	8.68536	9.5588	7.80039	10.1629	7.46352	6.72247	8.17134	7.96636	10.0969	5.64489	2.63227	10.0106	9.93411	8.06154	9.72247	12.2767	10.4227	8.34502	8.8205	11.2808	8.81663	8.01067	6.19959	10.5359	3.89041	3.926	3.93546	8.84136	7.77939	6.46107	2.16993	5.07898	3.87968	3.926	7.83605	8.19303	1.926	4.07368	4.02947	6.56224	2.29278	11.9377	5.61765	7.54612	6.25822	8.49905	8.3025	8.20904	8.36726	7.6632	8.17988	9.11894	9.76005	10.0432	7.78921	6.7621	6.47897	5.99322	5.6893	11.5918	12.1004	7.42291	7.409	6.39746	10.3136	4.1127	8.66427	1.43296	3.38279	10.7146	7.45615	5.46922	8.63844	2.65535	11.9511	1.96347	4.44686	7.27705	4.15472	3.72247	8.77906	5.25172	5.57289	3.87774	4.60881	3.30743	9.86666	3.70044	4.6893	8.96599	10.9661	2.51096	4.38475	7.29094	3.26413	9.20158	5.63227	0.137504	8.26925	9.10355	9.13134	10.0509	10.3308	5.48926	7.38888	8.34074	4.67504	7.51201	3.30716	7.59544	7.65455	7.55459	4.87272	8.98857	6.60608	7.38198	3.15381	3.25175	8.22256	9.27519	7.65128	7.36618	8.26565	7.28077	6.35847	9.28817	9.30424	8.3996	7.62699	6.19933	6.34154	7.17991	9.79409	9.60918	8.50406	3.03562	6.0441	5.01346	2.82782	3.83794	3.8679	10.5466	8.0187	6.42291	5.89032	9.2427	10.6201	10.9581	7.48568	11.2994	8.73302	8.19476	6.31649	10.1815	5.50462	5.73064	8.15886	8.35665	7.51989	4.23266	7.86728	4.01726	4.99492	4.74953	8.32463	10.1015	1.53605	8.3996	2.36287	2.76553	3.18421	5.77347	4.60288	2.79593	6.19598	8.98897	6.67254	8.16239	1.96347	3.23266	6.81064	8.06232	8.55379	3.70044	5.42626	1.67807	5.88509	4.97269	7.79246	5.48543	6.2045	7.36019	5.76022	6.47735	5.50779	4.42626	6.74953	4.74953	4.57142	6.26303	5.2555	6.80792	7.46516	3.08746	6.27849	10.7405	5.58195	3.94486	2.90689	2.3505	6.7866	5.32796	8.26397	6.52982	3.51096	-0.321928	7.43296	7.36282	3.16169	3.8152	3.12102	6.81112	4.2868	5.09592	4.81854	7.59694	4.37156	8.77493	7.91398	7.13237	7.58593	8.35182	7.1622	7.15389	9.96694	-2.32193	7.53761	5.87774	8.68545	9.07868	13.2868	4.7133	3.65535	9.08799	9.94997	7.95671	9.38176	6.38414	7.21917	5.53916	8.73932	10.2386	12.6882	13.2386	4.23176	4.99548	8.55842	1.13601	3.89724	5.17582	8.90539	7.14568	3.51096	3.73335	2.13601	6.26115	5.78532	5.89482	8.42164	5.45799	2.32193	5.88753	9.73324	0	9.57673	3.58496	8.71631	6.07401	8.06447	6	7.87283	9.81762	1.07039	3.47249	5.24793	8.17879	9.49785	8.20408	9.20016	8.08587	4.41799	3.79701	10.3201	6.36325	8.42955	9.54477	8.93369	7.06393	8.69697	8.01624	7.33691	8.28122	9.0977	6.05614	7.58496	1.848	6.77215	4.70598	6.43796	6.94837	6.62697	11.4341	9.42878	12.4735	4.3147	-2.32193	7.11582	6.27307	6.93664	7.58195	5.74953	6.32733	10.1832	7.74483	6.23333	4.45493	6.38888	8.62315	8.46025	7.89966	8.09201	6.10643	2.43296	5.33196	9.52356	6.05094	6.21606	6.52826	4.39232	8.54574	7.26209	2	4.23374	5.27622	5.6757	1.43296	8.49745	2.32193	8.09826	4.51096	1.43296	6.63372	8.90522	1.67807	5.76553	8.17193	0.678072	4.853	5.2854	3.75489	6.64097	6.00225	4.42626	1.1375	6.8679	4.12011	4.75489	4.56071	5.18587	2.43296	5.80074	2.40599	2.81398	3.08746	6.30724	2.70044	5.00459	3.20163	4.96758	7.94193	9.77818	11.3181	4.70975	6.31651	5.01128	3.81762	8.69627	7.3837	3.52356	2.67807	10.0396	1.37851	5.77347	10.4875	2.43296	7.70805	2.43007	2.48543	4.74953	4.44626	6.30195	3.66746	7.63129	3.37851	6.52684	1.1375	7.85985	10.4291	5.71116	5.67807	4.49981	3.67807	2.40779	8.95713	3.67807	8.26679	3.72247	6.97728	10.1833	5.80478	8.55719	6.64241	9.98385	7.23546	8.00047	6.67512	6.27426	3.20832	7.03122	2.53605	7.80284	9.77545	3.19401	8.20028	7.36827	9.12055	7.98755	8.96145	8.6278	8.92078	7.476	9.16817	7.69	10.793	3.29278	8.74699	7.18271	9.32053	8.56869	8.31091	9.14287	10.5702	10.0837	2.51096	9.23504	6.12516	7.70945	3.16456	7.85035	3.79533	9.037	7.16591	4.62644	5.13356	8.93928	7.68593	8.39017	10.3092	5.49506	5.18813	6.52726	7.23554	4.94486	7.90388	1.63227	2.1375	1	3.7866	2.72247	9.06609	4.07269	8.50978	6.81378	5.50002	9.52806	8.72518	8.76785	6.61912	2.51096	5.05745	10.3258	4.11989	8.78496	1.1375	7.57516	6.90809	7.64577	7.29722	7.47532	7.52607	3.36457	3.16993	4.87809	9.33673	6.14771	4.48358	10.1407	8.07735	6.58796	7.808	8.97721	5.93074	9.26822	8.65033	4.92125	9.5514	9.30857	9.76651	8.71493	9.74012	9.28889	10.4386	9.37543	11.0733	10.9114	9.88768	9.37282	13.3828	11.8659	9.90894	10.6948	11.7121	11.4595	6.83289	5.64805	4.86986	2.80735	1.26303	9.48603	10.3696	8.51686	10.6923	8.6733	7.41036	8.88325	5.39917	10.4429	8.34499	10.5688	5.57592	9.08507	5.26679	11.7942	8.72387	9.76437	9.98641	2.32193	6.93546	5.02237	5.81762	4.78091	8.45036	5.93464	7.57207	5.11007	4.853	12.788	5.90689	6.11049	10.6676	5.16967	3.01074	6.28355	1.63227	7.6403	12.4025	7.08039	8.56511	6.58791	2.1375	5.6837	1.1375	3.10978	3.64222	6.41616	4.46034	3.60881	4.65153	5.53294	4.63807	4.89133	2.82782	3.73335	1	6.03503	1.88753	2.03562	3.91041	6.55459	8.3991	11.3083	9.02846	5.63503	10.4374	0.765535	7.07361	5.79442	2.23266	5.96347	2.58496	2.6427	7.19081	5.86047	7.27146	3.42437	10.6701	5.45409	7.91933	4.72356	1.848	5.46923	0	6.79858	3.65535	8.01352	4.50462	6.13549	8.33494	8.21965	2.98185	0.263034	7.22531	5.76534	4.56682	4.84298	6.77347	6.41182	3.60881	1.53605	11.8779	12.1159	10.3051	5.50458	7.59021	8.01959	8.27659	5.87774	9.65231	11.1606	7.00769	9.93437	5.98185	6.26981	7.37069	8.69174	5.12102	6.20436	8.01458	4.30012	6.84046	4.49185	7.55919	5.32553	2.80735	5.80735	9.87851	2.10434	5.3505	4.72792	6.36807	10.3294	0.613254	4.64167	10.1382	4	5.62936	7.67076	4.54226	3.36147	4.13666	5.97499	4.27053	1.43296	6.14975	6.84925	5.66676	4.86295	5.66107	6.04658	9.66757	4.2555	8.20089	6.66316	6.77804	5.57894	3.24793	6.47411	10.0035	8.46474	1.76553	8.83432	6.63662	6.81443	11.3974	7.73249	7.67313	5.08601	5.74027	7.5679	5.54535	3.26303	7.89057	8.42737	9.80784	8.28355	7.07367	6.37504	4.68613	13.4784	9.33215	8.96029	5.16993	12.8532	10.8329	2.37851	10.4511	8.87254	12.4744	9.07381	8.66957	5.47573	9.9762	10.4747	5.91169	2.04033	7.31142	8.44874	10.8258	9.10258	7.33089	10.5079	9.66833	9.62965	11.6441	10.7727	11.908	11.0227	10.4582	10.3501	2.67807	8.52743	7.88692	10.5074	9.94993	9.87025	9.12556	7.56529	8.44419	8.62932	6.7493	8.2293	5.78626	10.8281	12.3223	8.99718	12.4626	9.44521	8.64313	3.7866	4.79701	5.11239	3.32193	3.76553	2.10434	3.75489	3.26178	3.03415	5.54226	1.76553	6.62013	5.34697	3.7866	5.00226	10.794	4.80255	2.43296	7.58798	7.96463	6.6385	4.71679	9.49945	5.52123	3.64386	8.69856	7.10329	7.7043	1.1375	5.47573	6.08108	2.45943	3.65807	9.05745	3.73233	8.36585	5.44956	7.05094	9.10101	10.9902	5.62936	7.57894	6.16591	8.93251	6.27559	9.31877	10.0079	7.08321	4.95884	5.88264	7.91588	6.47897	11.3512	6.47411	10.1702	7.44512	10.819	10.6188	9.14262	9.69904	9.98536	3.8679	10.2157	8.09011	4.52878	3.63058	6.35403	2.45943	5.91409	6.49985	5.73064	8.07414	9.30141	11.0191	7.72738	7.88387	9.28522	9.89462	8.48157	9.6773	8.41912	5.12601	5.14975	7.6949	8.71891	8.51017	8.74556	8.40344	2.94486	6.04658	5.71699	7.65041	6.55576	9.50363	4.7761	9.31877	6.17592	9.29182	11.1679	7.29865	6.5245	7.19476	5.70937	9.87698	10.1182	9.93914	8.14568	9.13806	10.7326	7.70113	9.16063	5.86542	7.95679	8.56194	9.92422	7.69488	7.55022	9.00836	10.0737	5.52982	9.04412	9.10355	4.93074	3.35402	3.97875	8.85549	11.4814	8.88173	10.692	9.55088	9.17118	6.14975	8.50348	8.56009	3.65157	9.88955	9.11699	8.30925	3.31289	4.91648	2.5769	5.98641	6.07253	9.30432	3.6893	10.2394	10.0437	6.48994	10.8269	6.98185	10.558	6.97439	7.53864	10.0884	9.16616	8.17088	8.54886	8.60807	8.76432	8.02403	7.2555	5	7.72996	4.06178	10.5289	10.9875	9.31039	5.40259	3.21723	4.21723	2.88078	7.87562	8.3491	3.1375	3.88753	5.08368	4.62644	5.52527	10.7339	9.06575	6.32709	2.29278	5.09541	4.03562	6.04876	10.1308	4.07039	6.25459	9.18289	6.89295	10.2085	5.80735	4.2854	7.76938	5.92265	7.93605	6.69766	6.32012	3.81762	11.0313	3.24793	10.51	3.26896	7.07935	4.87447	5.75489	6.07682	2.98185	5.34913	7.45204	8.82456	7.46945	6.36632	9.43338	4.8679	3.33628	3.73335	6.52199	10.6686	4.7761	6.67384	7.11552	4.65105	9.69749	8.24174	2.92856	3.848	1.76553	5.41613	6.41366	7.35467	6.6498	11.4831	9.36041	9.39489	1.63227	9.08481	6.96694	6.74693	7.53205	7.06286	9.41553	5.84181	7.30378	8.80832	8.39146	8.848	5.67987	11.4238	5.30012	7.34172	7.69558	11.5974	6.47573	5.85289	12.5376	3.58496	8.98461	8.01067	6.51306	8.723	10.0823	6.24504	9.25549	8.89917	4.53479	9.89664	8.75087	10.7551	3.8679	6.97637	11.2249	9.89527	5.69209	4.99095	1.72247	6.32193	4.848	1.53605	4.30743	1.07039	0.847997	4.82273	7.98925	4.05921	10.0464	9.75809	7.80311	6.52649	8.64962	6.70874	7.76603	9.47594	2.67807	7.8392	2.45943	7.27612	8.14022	4.60288	6.58346	8.47872	3.75168	8.21529	10.2293	8.91393	7.35745	5.56071	8.68798	9.03354	11.8993	0.485427	10.7635	10.4172	7.57894	7.47841	7.81377	5.61176	9.27426	3.90689	8.01082	9.70373	4.96347	7.49534	7.31741	9.43692	9.75572	4.9542	6.8716	4.23587	3.6995	6.15987	4.17879	8.65033	2.07039	5.41954	3.23624	5.68081	6.99873	9.78513	6.00675	11.309	7.38457	6.92719	2.98185	8.46393	8.86465	3.08746	9.62203	8.44486	8.02181	4.64962	10.4397	7.20049	2.80735	8.02084	1.926	8.19892	7.30356	9.12878	11.4287	6.43463	8.45566	8.47573	3.64386	10.394	11.1388	6.66959	5.27619	8.32733	7.2211	7.71015	5	5.64674	3.45943	5.29307	9.55286	8.61545	9.19525	7.87529	5.56377	11.3016	9.09249	6.89845	6.91528	8.94987	10.2816	5.29278	4.72792	9.60344	11.5005	5.43296	2.926	7.73449	9.14771	5.7285	4.75489	5.37156	3.26896	2.26303	7.6169	9.98499	5.66107	2.66653	8.31198	3.76491	3.40599	7.15374	5.21335	6.94251	2.37851	5.36457	6.70874	8.77657	9.40067	10.7329	6.0045	11.024	7.31107	7.95361	8.29278	8.78953	6.92006	9.12645	1.96347	2.65535	5.30378	4.76022	5.14568	5.96578	8.10696	8.08528	8.5216	3.36457	7.22882	6.38543	3.51064	8.75634	3.86219	3.4915	3.38996	4.2555	8.73708	9.41363	8.61091	5.50144	8.84661	7.19233	2.56071	8.6117	6.96071	8.70044	4.64962	2.1375	6.17991	8.1313	7.86268	3.8455	4.86486	8.51649	5.25162	10.2866	3.98185	9.08135	5.22254	6.98294	5.33985	4.54423	6.53916	11.7313	7.59619	10.4245	7.8125	8.34987	8.59544	8.9416	5.40939	3.90007	5.853	3.60645	6.15987	10.0293	8.18289	2.48543	8.76494	8.16541	4.98641	9.02569	6.06909	8.7761	9.27543	5.77347	8.90959	7.16009	5.50424	4.37851	7.35755	5.39917	5.44626	7.07039	11.1374	8.14109	3.73335	5.53916	9.68036	9.54254	6.74634	8.66818	9.50938	6.92481	3.43506	4.85901	7.39575	4.47249	2.26303	2.41492	8.99095	9.76216	8.18636	4.86183	10.3848	9.68768	8.20254	10.2889	5.9472	6.90689	1	1.48543	5.22519	8.55766	8.63554	9.51096	6.90916	8.41109	7.60437	9.02648	7.67309	4.26303	5.19734	10.5742	8.61361	10.43	8.2738	4.89724	3.88753	4.82273	9.80155	9.97327	7.2724	9.17018	8.30774	4.52628	8.15684	4.56446	6.16792	7.0976	11.9934	7.80583	5.19587	6.86116	6.95215	8.31962	8.52542	5.79961	7.89435	8.99199	3.66676	4.45955	8.67842	4.12716	9.77116	11.1548	5.12928	9.35315	8.893	7.26115	8.28817	9.42312	3.80735	2.95561	3.8679	7.90631	10.4394	3.66139	4.36457	1.58496	6.32193	8.80864	6.65249	6.35403	6.47086	7.98242	11.6779	9.93458	8.84488	6.20163	13.1507	11.353	12.1218	3.81762	9.88898	4.1127	7.0616	5.93074	9.70409	6.57471	8.37895	7.93546	11.3049	10.8188	8.72826	10.0194	8.67055	10.4017	0.765535	7.74618	10.058	9.19648	9.50024	9.43463	7.63081	8.1205	6.19377	3.96347	12.0625	11.1376	9.50918	9.87314	2.70044	9.04002	8.33628	9.61637	4.94953	3.1717	10.0735	8.88813	10.4301	5.72458	8.04876	4.1375	7.732	8.37547	8.53739	9.28563	8.93899	9.70926	11.3567	6.60881	5.76288	9.17173	8.47735	8.2817	7.71149	8.06932	7.89724	10.4865	5.95187	8.13057	8.76454	10.4156	6.59395	9.29393	4.12928	6.17792	8.80413	9.24122	6.12614	11.2447	4.36776	7.38716	11.2603	5.20163	10.872	9.09619	6.44128	4.41278	3.21723	11.3062	7.66165	9.03727	2.65535	9.51076	6.47897	9.20628	5.24413	7.05745	7.69697	7.95303	5.2817	10.1643	10.1153	4.44626	2.96252	7.82272	10.9408	10.6229	6.48382	6.98868	7.91707	12.0922	3	6.95303	7.98028	9.23586	4.62059	8.33002	9.61355	8.89269	7.23745	7.71737	10.9314	8.31785	4.45286	6.38262	8.78496	3.926	7.73539	9.50859	6.33985	2.65535	3.14547	2.51693	5.6865	1.926	3.67807	6.45779	14.9985	6.44396	14.9901	6.47897	8.21189	11.1028	10.5077	8.8834	1.74976	7.23458	5.77021	8.85574	10.2411	8.21891	12.2562	8.15619	8.81425	3.63227	1.67807	2.88277	6.91049	7.31651	9.3122	8.4733	10.1156	10.5707	6.16476	8.7159	5.12917	6.95536	4.26553	10.5887	3.37282	9.81124	6.96116	10.0193	6.63952	4.50462	1.67807	7.17493	9.14313	3.57289	8.31088	10.247	8.91972	2.53605	7.07352	6.42937	6.25039	10.8123	4.35755	5.22882	2.94486	4	3.21723	6.11894	3.7866	2.58496	6.4822	6.33271	3.98185	3.63339	10.5929	6.51734	8.6262	5.56218	9.06259	3.99181	9.12825	3.08746	3.09415	6.07003	11.1281	7.81786	8.39446	8.21091	7.48059	4.2555	3.23266	11.447	9.5588	8.44874	8.17093	9.83546	2.20163	9.86234	6.11605	11.1891	7.19447	7.07433	9.90659	8.77939	9.42308	9.51509	9.97476	8.72007	9.63662	8.80219	7.64024	6.97331	1.56003	8.90612	8.77855	1.58496	8.31431	8.37374	4.76204	7.2724	7.77907	4.88753	3.36457	4.95472	3.16993	7.43776	5.24413	8.89421	8.37879	4.13797	9.6541	8.62686	4.6893	8.48774	8.9384	7.09755	4.927	6.08108	8.33131	6.89869	3.40599	9.92299	10.5052	5.7252	5.83036	9.73086	7.33539	10.4041	3.50115	4.34744	4.20163	2.56071	5.82018	6.86295	9.85331	6.04876	4.64386	6.58796	7.69766	8.69453	9.41684	10.9421	8.21043	13.786	14.1481	8.35342	7.73268	4.36457	8.58461	5.2891	6.67681	11.364	6.1057	11.0325	8.23649	8.65005	2.53605	7.7589	9.84626	11.0081	8.41792	9.38198	9.52474	7.96867	7.97097	8.9884	6.87036	9.63608	9.58045	10.0115	9.67592	9.63699	11.1979	6.10083	10.8892	7.55152	8.75087	14.0642	3.67807	7.63735	0.263034	10.7759	2.51096	9.87958	2.53605	7.00899	4.24793	1.53605	5.0917	10.1625	9.47046	10.6997	8.42752	5.00197	5.66885	9.49366	8.03432	4.25556	5.98641	3.83794	4.15018	9.19279	12.4959	7.55262	8.27731	7.67525	8.6632	9.84004	10.4791	5.63153	3.46502	4.21596	8.59954	8.0182	9.2317	2.10434	9.09064	9.99525	10.1607	6.37678	5.82273	4.39232	7.77939	9.86062	5.61471	7.13529	7.64024	8.77149	9.53294	5.77873	6.02181	9.54677	6.61324	6.83628	11.1634	6.56071	9.68194	6.98299	8.93811	6.62314	9.02818	12.3076	8.83889	9.33494	9.06985	7.87652	8.51531	4.40599	12.2169	7.55309	9.00028	7.22882	8.17891	2.09678	5.62936	8.38589	4.96293	5.10802	3.64386	4.40988	3.46584	8.3474	0.137504	3.86989	1.48543	2.23266	6.83162	4.43338	1.848	5.87774	3.926	6.80349	9.44874	5.14975	4.87283	4.76553	8.90729	9.21989	6.4423	9.77561	5.4437	11.5184	5.26303	7.57667	9.71339	7.04909	10.3964	6.48543	5.57289	1.51044	4.73877	3.66366	5.73335	9.53452	9.72911	6.20945	4.05311	0.263034	10.6729	9.75338	5.39575	4.78136	9.757	9.63847	9.15684	7.85361	7.41701	5.91992	5.20163	4.27053	6.30547	11.5836	3.6893	3.01792	1.72247	5.60585	10.8489	9.09619	9.20775	7.23266	7.9088	9.31288	5.70049	8.9571	7.22882	1.58496	2.83053	8.23266	8.89475	6.3345	9.59134	6.76306	9.78839	9.11374	4.65535	10.0477	3.28913	5.33271	5.67807	9.3336	6.07258	10.4778	4.78136	9.51964	8.49905	9.25397	5.38456	4.41969	8.67419	2.37851	7.06339	8.94731	5.87529	8.29048	8.07307	5.67525	6.95768	8.05907	6.18919	5.20554	2.40599	7.3966	4.41278	8.68895	5.26303	4.54226	5.7761	5.6893	4.97728	2.56071	3.76444	12.8921	13.196	12.7085	8.1646	11.1658	7.09276	5.24413	2.926	11.5722	8.19377	6.32012	4.7761	3.03562	8.50585	5.33628	10.0127	6.0045	8.0917	2.37851	5.79181	1	8.77885	7.56758	6.19967	7.01924	8.64442	7.79896	7.11374	10.7373	6.92955	11.2189	3.45943	5.926	7.07517	8.73809	8.63061	3.15187	7.30287	7.7286	7.11508	9.53916	5	5.16993	4.58496	9.96044	9.04985	6.82782	0.847997	7.58188	9.39074	9.87006	10.1843	14.5787	11.5346	8.81885	8.66569	10.1183	6.62571	6.16051	9.80413	7.69137	5.73702	6.66107	3.79383	13.1574	4.43296	9.2937	12.0493	7.25564	9.52182	8.85518	7.7866	10.703	10.506	10.66	8.94544	14.4569	6.86018	9.10852	8.38548	8.91478	8.54162	10.2454	14.6003	8.66463	5.90689	14.4174	10	9.21684	7.23649	6.29315	9.96666	12.2203	7.81175	11.4466	9.98385	10.3726	9.97434	8.93759	8.55386	9.76423	9.62276	9.73695	11.1311	8.95099	10.9245	7.91169	6.72383	11.1098	8.5988	6.07468	9.38909	4.79181	7.53761	10.1812	7.26464	8.02313	8.94163	11.2675	8.63786	7.66178	8.23697	10.6782	8.50541	10.9403	9.59444	7.69432	9.90839	10.7263	5.8125	6.79572	8.80598	8.04664	9.42169	9.21164	6.4545	7.8443	8.7972	9.62972	10.4839	9.01592	7.86604	3.60881	9.89996	8.34249	9.31379	3.74416	1.53605	12.1472	5.79182	7.16892	11.8528	10.6078	9.33715	9.84251	9.2053	9.98765	7.90929	7.55766	5.18982	11.6818	4.83615	6.85079	4.62704	4.97728	-0.152003	5.49313	1.67807	3.12102	0	2.16993	6.72043	9.25196	5.51412	4.03562	8.3394	7.58384	5.51728	3.18587	8.17661	8.47492	9.59152	5.57592	6.07682	8.30081	9.65249	5.06325	6.08108	1.94328	7.0864	8.01848	8.15583	1.53605	8.25385	9.70165	8.75077	8.62753	5.84298	5.83145	5.56682	3.23266	6.12516	8.99887	8.85269	12.3385	11.2604	11.6108	10.861	11.3755	12.2256	12.3435	11.3484	5.81438	7.69488	8.64926	8.85453	8.36457	8.55623	8.03452	7.4271	8.90568	8.77155	3.25699	4.50462	10.6478	10.6887	9.95267	9.90824	7.11294	8.49145	9.91802	10.0806	7.2724	6.97154	3.20943	8.99095	9.56148	5.39829	8.62763	10.1702	6.36982	3.24793	11.3042	7.55075	7.56529	8.34296	8.86225	8.84329	8.0607	8.88234	10.1729	5.56398	10.2726	8.1443	1.96347	7.74886	2.80735	6.6837	9.78825	9.42375	10.1332	1.72247	9.92422	4.79008	5.45943	9.62022	7.13511	8.66551	8.17093	10.4099	10.7851	8.79627	2.64731	3.97301	9.35689	10.2914	12.3233	4.47645	8.75957	8.02066	10.456	8.51386	5.77301	10.4437	12.0215	5.42291	11.966	7.08797	6.9941	7.45697	1.848	9.35909	7.81506	10.0697	4.42398	8.47245	5.56071	11.1746	5.36457	11.2931	7.80594	9.68388	8.25833	9.09381	5.5489	6.6453	8.83093	11.6792	9.93015	6.17848	6.86374	7.18587	5.33628	5.40599	3.97957	9.92478	5.79181	6.1819	2.67224	2.32193	8.90651	5.96116	2.37851	8.11426	13.9907	0.137504	9.12825	8.86975	3.9341	9.33539	5.83289	5.58496	7.07039	11.4397	8.10434	11.1271	7.27095	5.11686	8.10905	9.32665	5.10653	7.68874	7.87841	7.85253	6.47488	11.2213	11.5141	6.40429	8.29211	11.3681	8.79896	8.43296	8.90358	6.76476	7.20834	9.41933	10.1778	11.7096	10.1255	5.70235	8.79896	9.51057	9.06286	6.44294	8.90689	8.8009	9.54705	3.91648	6.29462	3.4393	2.43296	2.43296	2.3505	10.8297	3.91648	7.70244	4.08746	7.49671	8.26913	5.47249	10.7139	8.73286	10.7056	7.79766	9.11421	5.4363	10.2943	6.10224	5.01399	10.1143	10.1523	8.57856	7.60304	7.06286	7.91707	10.3914	6.84711	4.38164	10.0476	9.37678	9.19353	8.59656	7.40854	8.41447	5.05311	10.9066	9.3015	9.97111	6.16189	8.67631	8.66605	8.28031	9.27833	10.2245	8.45039	7.76421	9.18072	6.21917	6.77245	7.05022	7.71562	9.94618	7.56148	8.81985	6.29462	9.42375	8.85736	9.17567	8.40345	7.01011	9.36513	5.37504	12.0683	10.9079	8.44211	-1.32193	8.11705	6.11894	7.15486	2.8679	7.08852	4.67807	6.9331	6.10356	7.17588	7.36934	4.97269	10.6567	9.18646	7.4934	9.63226	2.48266	4.74953	2.1375	6.25811	7.07682	8.27145	4.7866	6.33271	2.53605	6.30378	3.01792	4.54173	1.72247	2.166	3.41954	4.47295	3.67807	4.09592	2.90689	7.77559	8.46964	8.7303	7.24127	4.07039	9.25614	9.51452	2.98185	2.63114	5.14568	9.40477	4.07792	9.41299	7.45661	8.92706	8.03488	2.63695	6.86419	10.1571	3.81762	10.0111	6.53693	8.68405	2.03562	6.83542	6.50876	11.2584	5.83794	9.17118	4.82782	8.61912	9.66622	9.17655	4.84297	6.87036	11.7655	7.37417	10.8582	9.35027	9.57042	7.77281	7.55766	5.29646	6.78092	11.9194	9.13638	1.17661	8.17293	7.05745	13.1452	8.42668	2.10434	10.2927	7.4446	10.3845	3.41954	8.71135	8.23601	6.74819	5.93151	8.91139	5.40939	9.24079	6.37086	8.39017	6.07733	9.66213	7.48696	8.03764	8.3096	10.2811	5.64097	7.51885	12.1168	8.33316	9.18364	7.89678	10.7506	10.1594	10.0123	12.1118	8.43198	9.7039	11.8876	11.5548	9.35158	10.8165	6.3837	10.7637	2.45943	8.49745	2.10434	6.9172	11.4275	5.19771	6.51412	8.5849	6.20163	9.82193	8.1209	7.80607	6.70866	9.42653	8.47124	6.71012	9.01179	9.25621	6.87897	2.70044	5.52669	10.2896	7.05094	8.54175	7.91076	5.94251	7.3156	9.31084	5.50462	6.67056	4.63807	0.925999	7.62863	5.98868	8.22474	9.12175	9.12554	7.49985	10.5173	9.61765	6.27647	10.1159	7.09803	8.74551	7.64477	4.84348	8.98128	6.42896	6.38121	10.5709	10.5352	6.40939	7.69975	7.39746	4.58496	8.92422	8.82018	7.41109	7.92978	8.3403	10.6183	11.1459	6.41109	7.12309	7.1976	10.1544	9.40918	9.70063	10.6444	10.8347	5.73335	4.12928	6.05745	6.00675	6.89118	11.9084	6.49883	10.9444	4.19377	5.72021	6.16993	6.58538	1	8.63755	3.03562	7.71365	6.92955	2.29278	8.48462	7.03562	8.68833	6.36059	3.12102	9.05012	9.31061	4.48489	2.1375	2.51096	2.20163	8.41041	7.16491	7.97785	7.33552	7.34163	6.16792	8.79507	3.57289	7.6575	9.91916	7.50699	10.6685	7.20945	8.14373	8.78431	8.78635	6.87381	8.29043	10.1797	5.94437	9.68202	7.37247	6.83542	9.69627	7.71768	4.85798	7.58881	9.88996	8.56491	6.04439	7.53787	7.2854	5.17393	9.3837	7.22689	8.36457	8.16138	6.94603	7.88209	9.54786	10.7786	10.5419	6.07039	6.66818	5.03562	8.09908	9.78218	3.52356	6.64568	7.13853	6.37504	6.86913	7.49426	8.97785	9.06743	8.52239	7.08428	7.00113	8.30954	7.49156	6.45121	4.78136	6.01792	11.6301	3.30743	9.03315	8.35799	5.43962	4.19377	3.89724	11.1774	4.89239	9.93482	2.40599	7.45943	6.57289	8.11878	5.8125	7.67101	8.15228	7.49426	7.30195	8.74853	4.89239	6.64017	6.38484	6.59842	10.0871	7.80025	7.42962	7.6844	2.63227	5.7866	4.70598	7.36807	8.53372	9.17268	11.5979	8.10171	7.2817	8.41151	8.13545	10.0042	8.12567	7.7403	5.01792	4.07895	7.60733	6.27426	6.46271	5.06348	8.75906	5.11533	9.27984	7.22978	8.72658	8.69453	7.55919	6.17991	5.38198	7.54767	9.33293	9.3626	1.20163	6.12722	8.79614	8.54458	7.4187	3.73335	6.97269	6.4363	7.80349	7.76487	4.29278	4.20163	2.7866	7.91049	6.53774	2.43296	4.44626	10.0832	9.94764	4.21313	7.60511	5.98413	5.6893	8.41538	3.97269	7.26115	7.41024	8.38974	8.41532	10.389	8.2182	5.19275	4.8125	5.28884	7.62055	4.16993	7.99594	8.45704	5.02944	5.83919	6.96	2.29278	6.7644	7.08958	6.02237	5.40939	6.74416	6.81374	7.80025	5.65821	8.08693	7.58516	7.39575	5.65916	6.07253	8.62278	5.27426	4.65535	9.12619	5.01792	6.67243	7.04985	8.60288	1.76553	6.6453	8.06985	7.09381	8.36238	4.51096	7.45974	6.44294	9.71888	9.23601	8.42333	7.76425	7.88033	8.29554	7.27146	7.22722	9.20555	2.23266	7.11471	6.81762	7.78005	10.4186	10.5555	5.20945	3.56071	9.76404	7.47573	9.70719	5.97499	6.53294	7.76022	6.02237	7.96636	8.81025	3.43296	6.50621	3.64386	7.4881	8.72042	3.59694	8.45286	6.82782	4.9542	11.9021	7.82588	4.24031	4.85798	10.4228	5.83542	6.87283	6.14364	5.04439	3.39232	7.8879	6.78529	7.89626	8.50621	3.78949	7.4545	5.09592	8.14045	6.49665	5.64491	7.51333	5.07895	3.24793	2.96347	7.46597	3.9811	6.2724	6.52343	9.44708	2.65535	7.77731	9.76669	8.76321	9.04084	10.9948	8.46006	10.1485	5.74416	10.7249	9.47086	3.51096	2.8679	4.99095	8.82018	9.98898	4.85658	7.53993	8.88075	3.66676	7.8759	4.85798	7.8778	7.08852	6.17393	6.66249	6.89081	8.0634	7.98128	7.92362	4.66051	5.03122	8.79149	9.71994	6.51827	8.97957	GSM228634	GSM228634	9	F	White	Type 1 Diabetes
8.03672	5.16591	5.99095	7.15076	5.76288	7.51728	4.61471	6.69282	6.86592	6.23544	9.29531	3.848	8.89754	10.2883	8.83321	8.61044	2.2218	9.94134	9.16189	6.95266	7.85535	6.98299	6.05528	5.88256	4.73877	6.86047	8.20897	4.69488	8.9331	5.19771	7.89421	8.2738	5.1965	6.79181	5.89203	8.53333	3.59694	5.79181	6.77338	8.68343	9.1114	4.12928	6.93781	7.21529	9.01987	7.78986	4.039	4.8914	5.84055	7.24222	5.03562	7.37938	9.14517	6.57307	8.73133	9.95754	7.49666	7.93782	8.06601	7.25172	8.08162	5.65535	9.13366	7.92244	7.43713	8.33673	11.4645	7.62717	8.2782	9.37199	9.39146	8.47999	6.96037	5.2854	9.88161	6.00216	6.1127	8.28725	6.38888	10.1163	7.02791	4.46104	9.35799	9.10622	9.23434	7.03782	8.20653	4.56682	3.79701	9.76404	6.55152	3.88753	5.52669	7.98356	5.83794	4.20163	5.23649	5.57592	7.85985	4.37156	3.80735	4.37851	9.49805	9.67364	7.71478	5.60008	6.05081	7.92006	8.23026	6.36169	8.55574	7.20457	4.75489	10.4404	5.35448	8.76464	7.9858	9.32057	8.74214	8.88302	8.75087	8.98442	6.52513	6.19464	4.58676	9.12257	4.48543	5.89482	7.25361	1.63227	9.53507	5.59395	7.8802	6.84208	7.79312	3.61325	9.67455	7.83003	8.98442	9.80235	7.17974	4.88264	6.55909	3.36457	10.1028	8.72315	8.55574	7.96694	7.57289	5.61471	7.20988	4.29323	5.73064	5.29278	11.7413	8.59008	7.4271	9.40684	7.30514	4.00899	6.14364	7.02649	6.67888	7.28633	6.76155	7.23327	15.134	14.1806	7.98413	7.33807	6.55612	5.34341	7.37156	4.59015	4.76022	4.16993	5.24793	10.5447	5.72883	5.2817	9.52826	10.1333	9.12136	9.60789	11.8379	12.3364	7.28817	3.49825	8.19326	8.98755	7.72178	9.00731	6.79478	9.0268	8.24555	5.80219	3.8679	8.47208	7.56834	8.70015	9.94186	5	4.11784	5.35403	8.5208	7.13134	8.3994	3.65535	5.97383	6.84674	5.72236	4.19822	8.08344	6.2891	4.1375	6.2555	5.07039	7.11857	4.95814	8.78015	7.79766	6.65821	4.45286	5.63517	6.82782	5.48126	5.87283	1.48543	6.74416	4.8679	6.47038	4.79606	8.08746	4.7761	4.67243	7.25644	8.56514	9.21018	13.1489	7.23722	4.20163	6.06393	6.44454	10.0199	4.83289	5.04609	5.78096	6.14882	8.24482	5.06178	9.84737	4.77083	6.68488	7.38284	6.70044	10.0872	5.8338	12.8585	6.37426	6.70183	6.30195	4.64632	6.69627	9.48685	5.38155	5.32553	10.1557	6.75221	9.80106	10.2647	3.72247	7.34966	11.377	6.87036	10.4869	9.08933	8.51228	6.69639	8.74651	7.5157	7.40003	11.3655	5.06178	8.75288	5.62663	6.11061	4.71214	3.08746	5.32912	7.40344	6.22689	8.18735	4.93721	7.84925	8.17891	9.34917	10.5276	8.9542	8.43505	7.78986	6.69349	9.47837	9.21067	2.07039	7.29646	5.6837	6.30195	7.74533	4.18231	4.11901	8.0542	8.45409	4.36457	4.80735	11.1144	8.73783	6.40429	9.5947	9.90192	4.44705	6.11061	4.8125	7.5812	6.45989	8.05321	5.99064	7.65976	8.34349	8.32463	7.3056	9.00871	6.97269	9.02901	7.87958	9.32131	8.12806	7.01235	5.34696	8.70701	8.17941	5.81506	7.534	6.0917	7.35667	8.4225	7.25911	4.27113	5.46834	8.02901	8.51846	8.7987	7.13042	4.64386	6.85046	7.78482	4.54226	8.39832	9.80752	8.48261	5.41329	8.07468	3.926	8.96867	11.5462	8.70529	11.3633	6.11399	10.0384	9.36226	9.49658	10.1763	7.16692	6.32912	6.65964	4.84581	8.18785	4.36284	9.21965	6.6837	7.48106	6.84925	6.9625	6.93428	8.89003	5.30378	4.55915	5.71425	8.88631	10.3712	6.42464	7.91416	8.99594	7.24698	9.57444	9.54436	9.08692	4.93074	5.15381	4.16993	5.85085	8.08444	9.05701	7.01143	7.20706	6.53605	9.95913	9.94281	10.7538	10.3922	6.58496	7.53288	6.36768	7.59768	5.91648	4.16189	8.75905	6.42329	9.12386	5.09916	8.28259	9.25148	7.47735	7.26866	8.25833	7.35607	9.63952	8.77709	5.01142	7.87246	9.1153	7.80607	5.36107	4.30012	2.7866	5.50376	7.98067	10.7386	6.49825	8.49894	7.99095	5.18637	5.39992	6.24326	7.19322	6.11075	6.51096	9.85003	12.9184	5.21335	5.13969	8.73573	8.07414	9.30447	7.2724	8.45019	8.31288	10.1285	8.97212	8.77215	7.67101	7.02206	9.06528	8.17243	4.95884	7.85322	7.66676	5.07895	5.26679	4.01792	7.85674	9.80604	12.9968	4.63689	3.57589	8.30743	4.19377	6.9542	3.53605	5.53294	6.58318	9.08773	5.37504	5.38543	6.6837	4.19745	6.95794	6.54689	5.0222	6.79288	9.92558	7.2891	7.36019	6.15785	7.81863	4.15381	4.41278	9.4315	6.0917	8.85767	6.8189	5.15381	4.3147	4.35755	10.4162	9.55708	6.94251	6.59842	8.28586	10.253	9.0561	8.04603	7.51483	9.12619	8.00338	10.6246	4.89239	6.66751	7.17302	6.65498	5.85015	4.12102	5.37308	4.20163	6.37156	4.97728	6.47927	5.28755	7.41865	6.27798	8.5411	6.47735	10.0305	9.32733	6.68054	5.64585	9.27729	8.4508	2.74416	9.35535	9.71699	8.6858	8.49079	8.79604	6.7761	5.0317	9.60585	8.71562	4.51728	2.80735	7.98982	2.7866	8.27659	7.21043	10.7243	6.22882	7.50064	5.86528	5.89482	7.64602	4.82273	9.46699	5.06609	5.59694	6.82909	5.26679	10.1043	6.00899	12.1438	3.58496	4.30743	8.81685	9.12928	4.95824	12.7318	5.40939	10.7017	5.76288	13.8513	11.6755	7.03122	11.0749	7.47492	9.18016	9.59959	10.5879	10.9201	10.778	7.38024	4.97394	11.0995	7.02901	7.3837	5.41616	5	6.73218	4.35671	6.40088	8.45984	8.02735	6.8493	5.74302	5.922	10.8099	8.79457	9.05677	10.7689	10.7363	8.83409	6.1375	6.72413	9.30401	10.5359	7.48805	3.99989	7.60214	6.39393	9.87667	8.20653	7.62552	7.3852	7.02791	9.0341	7.2509	7.99831	9.66374	5.85174	8.31606	7.13139	6.39607	6.86666	9.15254	11.5716	7.77808	10.0397	8.81378	8.55906	8.49665	6.77215	5.62936	4.0268	10.7256	10.6786	5.46492	3.46294	5.39575	6.0045	6.65678	7.50462	10.7477	9.94734	9.72758	7.12516	9.80445	8.03596	8.56682	6.87373	5.63235	4.89724	5.63517	5.71924	6.33092	4.54226	7.78398	7.7721	9.64332	4.1375	8.49346	4.69488	10.75	6.5941	8.48382	7.01827	8.50369	8.27199	8.27519	7.91409	9.46551	7.93899	7.2685	7.10852	8.96831	4.59029	4.39232	5.63808	4.37156	7.55459	11.7083	9.13623	6.35254	9.96521	9.35578	8.81025	9.60659	5.98185	10.5242	2.51495	9.40045	12.2933	4.6837	9.4157	10.6154	9.6453	9.96709	8.81602	9.79831	8.90177	9.49607	6.98038	9.15897	8.97097	7.96392	7.42543	7.02165	10.6104	8.20391	7.40259	4.70044	4.73335	12.3231	10.3822	8.17187	4.2854	6.39575	11.2413	8.1862	4.74033	5.83289	5.57313	7.65462	6.88979	8.6987	5.84312	7.09381	5.3191	3.65771	8.19151	14.444	5.91648	9.49526	5.61806	8.83321	8.15992	5.98095	7.08362	7.94544	4.47897	11.9199	9.68283	5.91648	5.46597	10.3383	7.46597	4.38543	7.44218	8.61875	5.36457	11.2919	9.58714	5.21309	10.0024	8.06232	7.88813	8.93487	8.57416	9.48299	8.48704	10.4324	9.30878	8.46545	7.92448	2.40599	4.73877	5.65821	6.6837	8.82687	9.56071	8.29378	7.5306	9.55317	5.71287	10.5074	10.1235	9.83721	12.5978	10.507	8.63154	11.6948	7.17493	7.4545	8.41363	8.20447	4.46205	7.26585	7.09592	9.26913	5.69209	8.42249	9.62838	5.5991	3.91648	9.16533	5.12102	10.1372	12.5886	13.0294	11.8126	8.16254	8.90569	8.05617	12.5505	10.4864	8.2503	9.07834	5.3505	6.50779	9.01108	9.91901	4.52982	7.08958	4.51935	6.35226	6.06824	1.26303	6.82655	6.35931	6.09381	5.98085	5.41135	9.49166	9.67419	6.3733	5.84549	4.77121	6.29199	6.95504	8.27286	3.79841	7.33002	6.54998	7.84674	7.53993	7.64818	8.40897	8.34917	5.45969	3.18587	7.84298	9.62677	7.70667	8.04712	9.38414	7.44708	10.2331	5.51584	5.51728	6.34873	5.61765	8.5216	4.63671	8.83039	3.29278	9.45348	8.96953	9.43775	3.66676	5.94612	5.16591	7.29646	5.32553	5.89724	9.01486	6.926	8.73911	6.61912	5.88326	9.19697	8.87177	11.5634	4.91648	7.84549	7.96867	8.45245	7.2211	5.9472	9.17043	7.9805	8.16641	12.6713	6.78537	8.69217	6.46066	3.80735	6.7046	7.82912	8.62132	7.1467	8.52591	8.69576	8.5951	8.80961	7.22497	9.78316	7.67737	9.36624	8.68825	7.94854	8.57308	7.507	8.53333	10.3167	10.6332	11.2557	9.48031	6.15569	4.39917	9.47513	7.03681	6.22235	8.56529	7.05282	9.30195	5.81506	9.42017	5.60585	8.09395	10.4909	4.68628	6.08958	7.48278	4.05311	11.4149	6.69627	6.66676	8.79105	7.41457	8.36671	4.97613	5.31727	8.93577	6.88003	5.82277	4.41278	7.50779	13.1938	11.549	11.4774	7.74449	12.7417	13.2475	9.06313	9.54323	3.45943	11.2333	12.3481	10.8295	10.7509	8.21043	12.6066	10.8139	8.30847	7.55387	9.43754	10.0171	7.73576	7.71546	5.77083	11.9719	10.5504	11.5371	9.6712	9.24246	10.1321	3.37851	12.6883	8.62399	9.29853	11.3098	11.3718	12.6046	6.01123	8.76347	9.40344	8.31253	6.75087	7.84518	5.53919	9.10434	8.51806	5.43296	7.51412	6.09117	6.11681	7.39099	10.5176	8.31632	10.7664	10.7546	8.06977	6.06438	8.60097	8.55152	9.72423	8.54458	6.35918	5.92949	6.45943	10.1199	4.24291	9.16773	6.41954	8.63081	6.76818	9.94354	5.66273	10.5964	9.32804	7.09698	7.12205	9.02597	8.16541	7.5345	5.16993	7.22706	7.14168	7.76089	8.44128	4.61009	6.3345	4.4255	8.848	5.43896	4.15381	5.42626	4.21723	7.75221	10.0415	7.19869	15.2144	4.11477	2.76553	3.56937	7.79956	5.38543	3.96347	5.78005	7.29462	8.60251	5.67807	8.03562	6.38398	4.1127	6.94847	7.2317	9.14057	6.17395	9.79096	5.42489	8.10688	5.5363	5.36457	4.89724	4.06178	9.80365	4.76553	6.8936	9.84078	9.07253	9.98911	6.32857	9.53768	7.23458	8.70563	6.49346	8.83428	10.7669	6.7866	4.48543	7.50859	6.1334	6.96463	6.83358	5.28088	3.926	5.36399	6.27612	4.96809	10.5574	9.26796	10.1036	7.61912	7.78594	4.66676	6.59991	12.7378	10.1163	7.24982	7.89224	10.0334	7.05816	8.11606	9.21602	5.53605	9.58418	4.45286	7.99379	6.60288	6.47345	6.48059	5.60147	10.119	7.00675	6.03562	5.87283	4.62059	3.9542	5.94017	4.9542	3.58496	5.94711	6.42658	7.55459	10.7789	7.03122	7.13134	10.4902	7.82782	4.30743	6.82712	6.47851	8.22882	4.2555	8.90569	6.15939	8.50064	9.62352	8.99305	10.9983	7.90665	11.2858	6.13959	5.73877	3.5603	9.20359	5.8802	7.93192	8.29278	11.2531	8.64538	10.6683	6.19976	8.61839	6.21529	7.78463	9.71912	3.93546	7.39318	7.83099	7.41868	9.40769	8.90959	9.42396	5.15785	3.80735	4.36457	7.36982	9.68708	7.48704	7.68299	7.86357	7.78005	8.31786	7.2211	5.72247	9.09882	9.36129	5.75756	6.99887	7.74281	7.24082	2.37851	7.86893	4.05311	5.32193	3.36457	5.6071	5.91465	8.65727	10.7607	5.46597	10.0055	12.2656	9.82018	8.09698	11.3401	9.55401	6.22513	8.00225	10.3606	5.97777	8.83004	8.99181	9.10066	10.8164	6.10434	10.8166	9.27198	9.97355	4.68423	8.96145	6.28877	7.82591	6.40769	4.26272	7.58922	5.98185	4.61471	4.77384	4.98928	6.49561	4.61455	5.48479	7.03303	4.12928	7.52921	9.51294	6.4446	7.1819	6.26303	7.17276	10.4101	8.29422	11.2012	8.1267	10.161	7.45697	9.51787	5.94269	8.13802	5.71699	6.99887	7.36807	8.7492	7.56071	3.39232	9.68726	5.76288	6.04002	7.58511	6.52159	5.42687	8.14929	8.76136	10.794	9.80537	8.53396	9.458	5.51412	6.4555	9.2427	3.6893	9.09171	5.16238	6.44567	5.32912	4.40599	5.0045	2.3505	6.89482	9.44149	8.85237	4.43296	4.2555	5.6905	3.98185	9.21002	9.39446	3.81762	5.47573	9.4149	10.6628	9.82559	10.2715	6.83289	6.18982	6.27612	6.10836	5.78136	7.54724	12.8129	7.02348	5.20945	6.6014	13.3038	10.8833	6.98814	4.39917	9.16138	6.08958	10.1538	8.24799	7.01681	9.65662	10.8165	12.9725	9.80405	5.2555	8.60511	3.67807	6.13703	4.92318	5.67525	10.0756	7.25923	8.98556	5.51096	6.91528	10.5629	10.9312	5.13741	5.38805	7.47897	8.75594	5.52669	5.90929	7.02126	7.0864	10.5414	7.38569	6.58346	9.30652	8.2635	8.98214	11.1843	7.43713	8.82305	7.42122	8.50303	5.18982	7.33271	8.86078	7.6893	8.54535	8.70943	8.66711	9.51629	6.95026	1.72247	7.11894	9.72247	12.1558	8.57478	11.499	5.04002	7.30743	8.73999	5.03562	6.58045	3.96347	7.37425	4.06178	8.23601	3.01792	6.91528	9.73911	6.0958	5.6893	4.8125	9.71716	8.61692	6.60288	5.20555	8.04385	7.48662	15.16	9.25786	10.1911	7.96463	4.30012	8.41532	10.7942	8.28355	4.37851	8.62923	10.0751	3.87774	3.49825	8.02514	8.2724	9.51096	7.29737	5.53916	6.03782	6.21529	4.12928	4.46897	9.84109	6.43796	9.23266	5.79599	4.0268	8.39446	7.96058	8.89905	7.1375	8.24603	7.9571	8.17293	6.3388	5.15953	7.22014	4.43962	4.48543	9.9751	5.71921	8.55497	6.45615	5.33985	6.63517	8.55036	3.44626	8.03892	3.57289	12.3808	7.85351	5.50233	8.81031	9.70494	2.8679	8.88448	6.01123	5.64386	7.49745	7.15583	8.05202	6.48922	8.26284	10.7656	5.86047	9.01737	7.01676	7.12309	8.60511	7.83731	6.87774	8.24426	6.64385	5.75489	4.16993	10.6216	7.09592	8.07575	4.34341	5.20163	4.39232	10.1971	6.50421	8.23793	5.04876	7.4733	9.30172	8.02956	13.5083	4.00899	7.66107	11.78	5.05745	9.93177	8.51767	7.36019	6.93074	6.07253	8.82496	8.15482	6.49985	3.88753	8.36595	8.48246	6.58796	7.36457	8.55842	5.7866	8.18041	11.8699	8.32861	6.19574	5.80963	7.20162	8.80445	9.19771	8.66605	4.84298	4.15381	5.18982	4.45943	4.38543	7.47897	7.92896	1.37851	7.64674	7.35843	9.14949	3.29278	8.03507	4.67823	7.02608	8.38374	5.39917	6.76818	5.07895	6.91049	9.29347	8.22352	8.20897	7.81615	4.04439	7.46761	6.2243	6.58796	8.94339	1.20163	5.65125	5.23266	5.83711	6.44791	7.58195	7.77873	6.07253	6.93428	8.99266	11.9506	3.7761	8.84634	4.25071	5.53294	6.52826	6.96924	7.60314	6.11053	4.24793	4.76742	4.18587	4.17792	4.52982	5.0785	3.99095	6.93542	5.16993	5.46923	5.07468	8.0864	6.07025	4.77952	6.5622	4.52356	4.2555	5.54844	4.26303	6.27377	6.12309	7.87638	9.12061	7.01123	7.27424	6.72437	3.81762	3.80958	5.36457	6.43962	6.29105	7.0268	5.8146	6.49185	9.73894	11.136	5.35432	4.68234	5.32281	8.99597	9.13289	11.2647	6.04439	7.78835	5.12516	8.29832	8.23799	4.35755	8.64313	7.3966	5.6172	5.65631	5.49051	8.99025	7.09487	8.04658	7.39673	4.40599	7.59021	9.6215	9.95085	6.3629	6.83725	6.78267	8.65033	8.54717	6.62936	8.97861	10.488	12.9489	5.07792	9.71063	9.36304	6.96043	4.70598	6.70736	9.92681	7.29991	6.71699	4.199	7.9885	7.42124	10.9791	10.5901	9.84518	12.0052	10.8127	9.33412	5.22154	5.29996	9.67243	7.24127	7.01681	8.5932	9.70891	6.65821	10.2248	10.1255	8.26819	3.57289	10.3354	5.12102	8.40854	8.07775	4.887	12.4389	7.48685	6.47979	8.93221	10.131	8.54496	8.63321	8.43254	9.95387	8.86511	8.43586	6.02015	4.44626	4.77714	5.71149	9.77595	9.34007	9.12801	1.63227	7.11374	6.6907	6.56071	4.75247	5.11953	5.36457	6.56662	9.0268	10.0491	6.58946	7.07411	3.89724	7.98299	3.71149	9.04767	7.27426	8.86851	4.86295	9.72656	9.89376	4.03562	10.6833	7.87774	6.30108	8.40211	9.55516	7.61397	8.22834	5.89331	4.30743	7.85549	9.76105	8.87717	1.848	4.55459	10.9818	5.34696	7.71149	6.12516	6.07895	4.74953	7.42375	4.96347	6.24222	7.30652	5.56682	5.69488	6.80864	5.91886	6.78477	7.69139	10.2998	5.8338	7.04439	7.03452	6.57798	9.43338	8.50898	9.81218	5.43962	8.73234	7.94193	7.6279	4.7866	10.5055	4.1127	6.97728	6.81634	5.36807	4.30743	6.44623	5.10434	8.28817	5.27053	5.58923	8.17393	8.66498	9.59507	8.74012	9.24174	8.19382	8.01681	6.62575	4.24031	4.90689	6.95235	6.12722	3.49825	7.07788	4.85244	7.2937	5.22882	4.89239	4.64962	5.15091	7.56682	8.85487	3.72247	4.83289	5.72247	3.99138	4.86295	6.49665	6.61471	9.50224	9.98925	10.9616	4.95884	7.41024	6.63662	6.58201	6.80219	9.3474	7.49825	10.7417	3.26233	8.62908	11.8874	6.1416	5.0638	6.97614	10.6142	9.67148	10.3122	12.8881	7.19967	6.32193	7.36107	12.5358	9.41912	4.32193	7.52748	8.11981	8.24888	7.39403	8.07197	12.1072	5.73335	10.4262	8.97728	6.17193	9.92541	8.25974	12.0392	5.38543	7.36282	6.92719	8.00394	9.29921	8.82298	11.0587	10.8026	11.9228	11.7495	9.04415	6.91169	10.4437	9.0192	6.82528	8.07628	10.7982	8.3936	7.53216	13.8596	5.85549	8.65928	8.07388	10.8409	5.64097	10.0937	8.79636	7.31379	5.76022	8.92481	9.5988	5.09324	12.5246	6.71423	3.926	7.08437	8.07748	6.45779	8.15169	8.92422	11.9875	8.55766	11.3048	8.31858	7.28263	8.34703	9.13256	8.22497	10.2118	7.36194	8.33628	7.61397	9.40651	12.5229	9.04521	13.4446	10.3434	7.67172	9.47715	7.8902	7.68545	8.30104	10.266	10.8435	9.70784	13.7438	8.79896	13.841	14.051	10.4864	8.24856	8.99907	3.89724	8.86038	12.3511	7.56071	8.83289	9.27925	7.38457	8.04549	13.833	10.0221	9.77231	7.99095	9.89981	8.3097	9.67948	7.0917	9.6413	10.8338	9.14586	8.93369	10.7354	9.88692	11.4262	11.2018	9.96622	6.1639	11.2649	6.38207	6.15554	10.1657	6.29094	8.27752	5.28249	11.0477	5.97103	8.21335	8.03672	9.74079	7.72178	4.61471	9.00989	8.93135	6.02842	3.36457	6.10852	6.44087	10.3771	6.58763	9.99577	3.7866	8.28231	5.00595	7.75822	8.28725	5.54535	9.16792	4.51728	5.00899	4.45511	7.24317	3.58281	6.66249	4.12102	5.38955	3.76553	7.03672	6.33807	6.6907	5.5045	3.12102	4.56071	3.85798	5.91284	5.1819	4.49525	4.65535	5.91589	5.04002	3.37851	6.87036	3.84282	7.95128	11.0475	7.25033	7.16232	9.05083	8.36666	7.00652	6.92635	7.40852	8.85226	7.13031	7.63709	6.1505	6.55919	9.37569	8.74953	6.51885	9.07441	8.27752	5.81039	5.03122	9.44419	7.86851	11.1045	6.12102	9.12825	6.75221	7.78986	5.47652	4.3505	4.94017	5.53916	5.58416	6.92837	10.6658	8.3557	6.99162	9.0954	4.07895	6.29281	7.27679	7.46842	5.6837	3.53605	4.70044	9.98769	5.59991	5.24643	2.86857	9.23059	4.41796	4.89724	10.2674	4.8679	4.91648	4.41954	2.67807	6.59096	6.97684	8.43715	7.00441	8.24197	7.71562	6.24507	8.4623	5.56067	8.43212	9.41299	8.59768	13.1124	9.70723	7.02015	9.00169	9.38392	12.4859	9.13237	4.89724	3.62301	6.70044	6.67532	6.01123	9.12498	10.6703	6.65138	6.9331	4.36613	6.80214	5.5928	4.26303	6.42122	3.89724	7.20848	7.64024	7.55842	7.20065	8.09908	7.36982	8.25125	3.36457	6.5062	5.84643	7.89239	3.9542	6.68964	7.0433	6.04221	7.51885	7.89966	7.44049	7.56682	5.64097	4.6454	6.19513	6.22457	6.91582	8.34291	8.60511	9.17143	8.01685	6.36821	9.06227	6.94251	6.22497	8.79263	9.25225	8.31887	7.52591	5.84549	5.94421	6.54535	7.93487	7.3147	9.5494	7.93251	10.2115	3.54844	10.4353	5.4822	8.92519	9.14109	3.99095	9.09716	7.86728	8.20163	8.76752	8.54419	4.2854	4.38996	10.7433	8.10192	6.00675	2.98185	7.10434	4.92125	2.37851	4.17792	14.7965	10.5222	10.2586	4.66649	6.24603	4.62644	8.26679	10.2429	4.12102	9.29324	3.87774	7.91946	4.85798	7.50435	7.44874	7.08746	12.6478	8.91169	9.52865	10.4346	8.31742	6.22304	9.25027	9.3181	4.66926	5.51675	9.50621	7.35989	5.95101	8.03562	7.30329	9.96319	7.24793	7.40939	8.54151	9.06958	7.27053	9.65428	4.52356	4.72683	10.5547	7.81212	5.41616	7.4822	5.86295	8.04603	10.2041	12.0171	9.09813	9.98527	9.67338	10.207	7.59171	10.2857	3.70044	7.70151	3.64386	8.91169	8.87151	5.22497	8.11634	8.28037	9.54245	6.87197	4.71149	5.10434	3.88753	3.59694	5.82018	7.55459	3.86396	6.21335	8.02126	5.73646	4.24893	6.54689	7.89421	5.91169	7.80025	8.56491	6.85927	2.8679	5.44626	5.93623	5.46271	7.32733	7.48059	9.40833	8.9384	11.0593	8.6865	5.73975	7.62278	7.79442	7.8679	7.37504	10.4465	9.88824	8.01514	6.42399	8.1599	9.18593	11.6133	5.22031	9.29025	5.05745	8.07628	7.99831	7.36649	7.70736	7.36598	9.25692	11.0012	8.09592	10.1714	6.18587	4.8125	8.55704	7.68188	8.08852	9.5889	7.70667	6.34873	9.03044	9.11244	7.94544	10.5807	11.1937	5.01792	6.3505	4.87283	8.53294	7.99887	8.69244	7.7203	9.41384	12.3825	7.30652	4.05546	5.24031	4.67243	7.73979	7.82082	5.98641	8.03287	7.96846	6.06126	3.36457	7.33092	8.16585	5.43962	4.71149	4.33628	7.29646	5.20945	7.77545	7.9571	3.98185	3.89724	5.71752	6.11061	5.41689	4.61471	6.32373	5.29646	6.88631	4.36457	5.32193	8.89603	8.52395	6.99609	8.03342	7.65033	8.81538	13.5932	10.2074	7.72588	10.8206	6.67101	6.06017	7.56529	11.5001	6.70183	13.2114	6.28725	6.81121	8.21868	7.70332	4.87437	9.91104	8.1318	7.14873	5.2854	6.54381	9.19648	9.95274	9.56262	9.37851	6.42809	8.98021	7.48479	4.94486	7.03396	10.4696	7.84373	8.86821	6.4822	9.21868	6.80219	7.50393	8.18289	6.54071	9.41088	7.22882	6.54381	9.96758	8.00808	9.84743	5.82782	7.21723	7.83199	7.72681	9.03919	8.65678	6.31832	4.39232	7.37786	8.18884	10.0375	9.31318	4.33628	6.47379	10.2451	13.1095	8.38931	12.7609	10.4699	7.10434	4.30743	3.8142	7.02569	9.97814	4.59694	9.95012	7.66178	5.853	6.73742	9.92985	6.23649	5.0917	7.28817	7.54445	8.40557	4.81762	10.3282	7.92628	5.38945	6.27517	8.31606	11.5861	9.87932	8.73335	7.99114	9.2085	10.4262	4.07895	4.8361	8.04494	9.18908	4.06178	7.19967	3.24793	6.91289	4.41954	3.70044	7.13648	7.42794	6.12978	6.20163	9.23577	8.35455	10.5307	9.40152	7.21917	9.51511	5.19771	5.51748	6.2724	9.45615	8.49265	8.81068	7.31379	8.86388	7.14174	6.37603	4.61944	6.55447	5.9472	4.78483	5.51412	6.54535	3.63227	6.54361	6.2075	5.33107	5.87854	2.58496	4.04203	5.43022	6.21472	4.40405	5.97202	9.3474	3.27798	6.81506	4.85027	4.37795	5.95087	5.98499	5.897	5.91312	5.88264	5.61612	6.40562	6.72304	4.77083	7.67737	4.51096	6.73606	3.93546	7.01346	9.28864	7.69488	4.66676	9.96304	10.3996	7.68535	10.0731	9.54574	5.02237	8.1988	8.81887	11.1914	10.6532	8.45193	8.94895	7.71425	9.18342	10.3695	9.90026	10.3877	9.59306	8.76454	8.00619	7.82757	10.0508	7.70321	9.8275	8.47978	7.76022	7.09381	8.67878	7.51126	9.16516	2.20163	13.1412	6.60294	11.1862	6.75355	3.97269	7.19673	7.43296	12.1056	9.22207	6.98303	8.30508	8.0207	10.2492	8.95274	11.0085	11.1145	10.4672	13.2485	7.81506	12.606	5.82782	12.8131	6.37156	4.29278	5.24413	11.9964	11.0961	9.46475	11.4487	9.1179	12.0825	12.6124	4.72792	4.63807	7.44543	8.91229	7.61839	5.32553	6.13134	8.86115	3.44474	4.30743	5.96809	4.96347	5.1375	4.82273	6.31922	7.75422	4.30743	8.6886	9.87045	4.86566	8.21189	8.58271	9.35337	8.70731	6.66473	4.55459	4.80735	8.92681	9.48543	8.49705	8.54895	9.78872	6.67409	7.41432	8.26209	11.0579	4.41278	8.2306	7.27053	4.0268	6.63952	8.77873	6.4379	3.93546	11.0474	8.22538	3.39232	9.96478	8.77972	5.60732	9.44253	8.25077	8.93889	10.0004	7.22904	11.1658	8.05528	9.96679	6.87651	6.17328	4.05311	5.2256	5.38548	5.243	9.97355	6.75756	8.00169	3.80296	5.65249	6.06178	9.82241	9.02113	8.77785	4	7.2555	11.9642	7.53838	8.46189	4.97269	5.91985	9.48884	4.58014	8.41193	4.40744	5.58796	8.01792	7.99492	7.12672	11.3969	4.1127	8.02015	8.2446	4.18587	5.56071	3.51096	3.53605	3.67807	4.1127	5.60881	8.74651	7.3966	4.51728	7.94953	4.52356	4.64962	7.50621	6.56529	5.32193	8.90358	5.4363	9.08826	9.36194	10.3618	8.21383	3.82782	4.07039	11.1721	8.25017	4.87502	9.98527	7.24114	8.80009	12.2282	4.41954	11.0776	10.0081	8.51729	4.93546	4.45832	3.64363	4.58872	4.47199	3.59927	10.7212	4.70598	7.96116	3.83794	9.26036	8.50463	4.84298	6.68229	6.57328	8.96502	8.65141	9.01346	8.92333	11.4874	4.39099	5.02237	5.5648	7.1868	8.40472	3.90689	9.46475	5.0178	3.03562	5.39917	5.18587	10.9776	6.49665	5.4822	6.2114	10.3358	7.11374	12.6806	12.3306	8.2434	9.01151	7.16886	9.70373	4.6837	4.90689	4.6491	4.77055	6.0917	3.81762	8.45533	8.8933	6.73132	3.57289	5	10.4837	9.43358	9.69932	6.05608	9.6491	8.82814	8.61287	11.206	6.86295	4.41954	9.96895	8.8275	10.3676	10.6576	4.9464	5.1375	3.49825	3.74304	6.72403	7.38198	9.36719	4.55459	5.1416	4.70044	2.96347	10.3274	7.45697	10.2049	7.55276	4.87504	6.65047	8.1298	7.55536	9.5889	7.04767	8.04603	8.22834	8.42038	10.8169	10.2805	11.813	8.84706	6.92955	8.02181	8.0045	10.9335	7.67737	9.14134	9.7286	11.8011	4.3147	8.27798	6.41812	6.07628	7.25833	5.22882	10.6556	10.1989	8.20482	8.60079	8.74162	8.41455	7.88713	5.58595	8.35138	11.8449	9.32845	9.36023	6.30195	7.24413	9.25668	8.71768	4.59914	5.81942	13.381	5.19771	8.48543	8.61985	1.73624	5.58395	3.8679	7.02237	7.03672	5.07039	4.87788	6.17193	12.9904	6.88874	10.7231	11.5247	5.74236	12.7052	6.31034	7.27966	9.16113	4.38543	9.86898	10.2929	9.83321	7.83857	3.76919	10.1142	7.27705	5.19771	14.178	8.04627	9.35447	7.90655	7.8561	9.19007	4.96347	10.0204	10.3157	12.269	8.49587	3.89724	9.67366	11.0769	6.71836	4.15381	3.6893	10.7958	10.8996	7.07731	6.29475	5.61765	8.92331	3.20163	6.8125	5.07039	6.87283	7.3156	6.62936	6.41445	7.99206	7.83794	4.09592	6.42459	5.12516	4.24793	9.67701	6.77215	4.57289	7.55659	5.72247	4.29529	5.35677	4.18587	7.30652	5.10282	7.02569	4.78516	6.48205	5.84768	7.16289	5.33568	4.70598	4.87774	7.54071	3.75489	5.51096	3.43296	6.06828	6.73063	4.42423	4.66676	4.89724	4.19377	7.26523	7.39832	2.90689	3.37851	4.59694	7.02237	4.88264	9.90418	3.81762	8.20989	5.24031	5.43962	4.92961	5.926	4.62644	9.69189	8.6435	4.98185	9.4955	11.4332	6.27053	7.91707	6.89118	4.47897	7.57881	6.10145	7.13134	11.1567	7.58008	3.99095	7.49506	6.41171	7.90026	8.70183	10.9951	9.00368	6.09145	6.54222	11.0193	9.4321	8.18785	8.37755	5.43111	8.33628	13.1714	4.70044	5.84046	8.08481	7.61324	6.56986	3.98185	11.2635	6.6086	4.53605	6.39232	6.49151	7.15987	6.5481	8.54689	8.7906	4.43296	6.4981	6.87897	6.98071	7.96	7.85611	9.06747	8.33973	6.89077	3.07039	5.27798	5.45571	4.7866	9.8275	4.37669	3.92631	5.20163	7.73539	8.90238	5.32436	9.49825	10.426	8.95041	7.44045	4.97352	9.25943	8.86882	7.79766	8.4291	10.6873	7.83731	8.57255	9.20994	8.96982	9.6001	7.89421	8.11125	2.95152	9.30424	9.31515	3.8679	8.37817	9.54767	8.26679	4.50567	9.54206	7.00338	9.65267	8.04111	6.75622	5.11306	10.7303	6.22195	7.35593	5.72792	9.9691	9.04412	10.4065	9.11452	8.13398	8.02514	10.0937	9.94434	8.34424	8.9884	10.4073	8.79628	9.31374	4.61471	9.20219	9.37547	5.98944	8.16088	10.6254	9.38694	9.44178	5.06178	10.1717	10.3222	6.7046	10.1228	7.81706	13.4725	10.2782	4.59096	7.76511	8.76918	8.89239	10.6862	5.52042	11.1005	8.65535	10.9262	8.13802	8.34316	9.66285	8.76155	14.3799	10.56	6.51728	4.3147	7.3966	5.61176	5.25927	9.83684	11.0983	3.03562	7.63372	8.95361	9.95289	5.27769	11.5318	9.47096	5.99548	10.2358	8.56415	11.4936	4.57289	7.11998	10.0847	6.08108	5.50144	5.89966	9.33316	9.01552	9.07868	4.47023	5.27798	8.09725	8.0513	8.39446	7.99831	8.8759	8.00955	7.33985	4.37744	7.57213	5.74953	7.34488	7.9154	7.03782	9.00478	7.75154	7.01744	5.8505	10.8239	3.7761	9.48724	7.21043	3.848	7.29646	6.19967	3.76553	9.77512	9.69073	7.51175	7.17758	8.24174	6.46744	6.89209	8.91585	9.25148	3.73335	7.11215	4.27852	5.40599	9.12954	8.03104	8.2817	9.22448	7.91468	12.0298	10.2882	7.76885	9.14341	8.90147	6.25308	5.9472	8.31696	9.25692	7.65821	7.89542	8.88874	8.54267	10.3832	9.55619	7.27904	4.13278	2.63227	7.84333	9.18048	7.75999	8.56477	6.8125	6.12904	7.35667	9.08188	7.51414	6.20163	6.05528	7.65407	4.96809	6.37961	2.58496	9.11083	7.25168	5.27053	7.29829	10.4933	7.03012	2.26303	3.38819	3.60881	4.58496	7.25851	5.7029	9.59488	5.69759	8.00338	6.03562	6.97269	4.3147	7.22585	4.01792	6.88218	5.87744	5.82525	4.35654	5.24511	6.86593	5.77083	5.82782	4.38543	4.49825	9.42836	5.55146	7.25338	4.05311	6.57289	7.67807	5.83536	4.47442	6.07186	6.17193	2.96347	8.85643	7.78398	6.91553	9.04439	8.6966	6.70183	5.91885	7.35491	6.93664	4.19377	6.87744	5.30012	7.31741	5.76623	3.37851	6.54257	11.3016	6.39403	8.88905	10.0181	8.32912	10.4763	7.37043	9.08348	6.8679	5.25792	5.74623	8.33002	9.3856	7.76904	8.17891	8.36505	7.46597	6.07682	9.07842	9.31107	7.22665	5.77083	10.4986	5.52669	7.98925	6.77347	8.04767	8.13018	5.04177	10.5471	8.83415	8.8578	4.54844	4.47897	3.53605	9.18413	5.8505	7.08958	8.66904	4.12102	7.87815	5.33985	9.5988	7.75864	6.96809	8.30469	9.87067	7.45533	4.71149	3.70044	7.81732	7.28528	5.48543	10.2787	4.87283	5.44956	6.59544	8.06303	11.1944	4.56071	7.00338	4.02343	6.12834	5.85252	6.66243	8.95425	10.5188	6.50303	4.51876	6.20555	6.99322	9.21018	7.87897	7.58206	7.29907	4	8.78136	5.83289	10.6381	5.45286	4.98185	10.3642	8.31922	8.22373	8.30743	8.69898	10.3378	8.8009	8.92926	6.14364	7.34501	6.67807	10.7198	3.3505	3.8651	7.17493	4.39232	4.07895	4.53605	10.0844	10.1032	4.63227	10.5497	5.5151	5.41532	7.67101	8.10381	9.06952	8.91079	10.2241	2.76553	6.50127	4.47126	6.29646	7.53138	10.9309	7.48043	3.98185	8.88509	4.17792	8.24079	4.85095	4.76374	5.82018	5.97658	8.70683	4.98185	8.21965	7.22786	4.62644	6.09803	6.20945	6.30378	6.96	4.83794	5.87264	10.1167	4.41954	8.97527	7.71699	6.92244	6.45577	5.7131	7.1918	7.3637	9.13828	5.80699	8.32778	5.36107	5.3595	3.7866	10.2245	8.56009	6.08939	12.1107	8.12114	9.92273	8.98271	8.11842	8.13289	7.91409	7.16289	10.3526	6.70183	7.51888	4.59531	7.99095	11.9548	8.5386	7.1416	7.60733	9.89203	5.14568	4.66107	5.73877	8.36107	6.97839	6.5358	6.22612	7.7252	10.2212	5.70598	10.0918	9.71201	7.4625	7.50144	6.70959	11.4636	11.5661	11.8554	9.78169	6.5629	6.75443	9.33099	3.75489	7.7039	10.3189	6.0917	3.47196	7.23703	6.57477	4.70044	9.13677	7.31308	6.11061	5.4363	4.36457	8.18388	9.78447	10.0304	9.36186	4.05311	4.79181	7.78856	8.44667	8.22222	8.76388	6.8932	5.47897	4.6837	10.9145	10.2346	9.29715	7.08852	9.93044	8.37678	8.89573	7.81314	5.0268	8.08587	8.16792	4.1375	6.39883	4.62059	8.40173	7.85674	9.07868	4.99076	3.96347	9.71425	8.50383	7.65724	11.0643	6.23266	7.47654	5.79961	3.49138	5.6264	4.31492	6.53917	5.8726	7.84903	15.3163	7.07468	5.1127	14.1939	10.4021	6.74953	8.04741	14.6981	12.9415	5.18587	4.83817	9.6171	5.97513	4.12102	3.76553	5.47482	6.99991	4.54226	6.88981	7.62498	10.957	3.81762	6.53294	5.43296	5.57592	6.59241	5.16189	4.85549	6.02407	9.29725	5.12114	5.26577	8.74752	6.35226	7.22786	4.16189	7.61765	7.52414	5.45896	9.76022	9.02265	7.14466	4.07039	9.99042	9.02126	9.51254	5.24779	6.49522	8.90818	9.29795	5.13707	8.42375	8.58871	5.64962	3.01792	7.50541	6.75282	8.03406	9.36351	12.4923	8.74193	8.5002	10.8807	8.81992	9.87733	8.43254	10.4427	9.09566	8.62095	9.34744	9.44419	9.72537	9.62585	10.0425	9.93251	10.1561	9.68309	11.9017	12.3841	13.9885	9.18206	12.0405	13.3362	10.6149	8.87035	12.4492	12.9007	9.39105	13.7093	11.4061	14.0092	10.6977	11.1982	7.88116	9.14653	8.76785	8.73962	8.93074	8.58029	10.577	7.07084	11.4087	10.5474	9.90623	5.55152	7.81636	10.3199	6.32553	7.50968	7.2075	9.4946	6.97039	5.34696	3.88753	11.2354	8.4551	7.41844	8.48373	5.14983	6.61049	5.42291	8.35642	6.08659	7.86437	5.44733	4.66107	5.90725	8.87221	7.77002	4.81762	5.49746	9.32051	4.65189	6.20163	9.29035	6.00947	8.63045	8.72144	8.79961	7.82018	6.84674	6.60437	5.92464	4.72792	8.64097	7.63518	9.55075	10.4194	9.54863	7.99605	3.03562	7.72178	10.5287	6.63227	3.71149	7.10224	4.00014	5.98065	8.39943	9.39446	5.8635	4.79701	12.0686	9.84674	10.0238	9.30857	4.27053	3.10434	3.54844	4.74953	5.58496	7.76389	8.46562	7.67666	4.01792	7.35677	9.6586	10.844	7.55766	7.56605	9.53877	8.78784	7.11582	6.52832	3.6463	4.41181	6.94609	7.15577	8.37806	9.22036	8.61213	5.18982	4.33628	8.65134	6.96232	8.99379	4.81762	11.0414	6.55612	8.18294	8.61151	7.59731	5.86394	4.53885	7.5124	7.32158	4.22791	7.35491	5.71264	7.62863	5.2211	3.20163	5.84234	6.86913	3.69355	7.99435	6.23122	4.2854	5.24075	6.03795	5.92694	6.78549	7.82591	5.81506	8.32688	5.0045	6.19693	9.48724	7.30012	5.37131	4.32193	4.40432	7.14426	7.02459	4.64367	7.1416	8.90217	9.35451	5.99844	3.03562	7.25361	6.3359	4.83289	6.63081	7.83668	2.63227	8.00113	7.04476	9.92881	5.40458	9.93811	6.64912	5.56494	8.46189	2.90689	7.43463	8.81757	6.35579	8.14924	6.23458	9.82877	7.89966	5.30743	7.18907	6.824	6.55152	5.54508	9.88478	6.98412	11.7211	6.91169	7.03562	4.23266	8.93756	7.63975	5.08746	8.41193	7.49905	5.15785	7.11686	8.49225	11.9753	9.50055	8.07948	5.87036	7.91109	4.41278	3.67807	4.32912	10.8401	7.86666	6.13134	7.51641	5.67807	5.33085	5.54206	5.76553	6.24031	7.67133	3.39232	5.46289	10.0607	6.74012	9.93375	10.2458	9.58402	7.47539	9.38974	7.6431	7.84549	7.04767	7.9847	8.94601	5.39795	7.36807	4.59096	4.59694	6.12238	7.46679	7.84172	8.29935	4.78226	12.1549	12.6024	6.24083	11.231	5.84046	5.92125	9.07764	8.84266	8.45656	7.35579	5.51412	10.3839	7.96116	8.92541	7.96463	6.97957	7.18309	5.22126	3.08746	9.33963	6.83493	7.86426	9.15381	9.26742	9.20457	8.50224	6.58912	7.10578	8.20569	4.65535	7.9384	7.14271	3.26303	4.57894	4.67807	3.60881	8.30431	7.71493	8.42029	5.02237	4.69488	8.19605	5.81393	9.84565	3.51096	3.62059	6.06609	8.57336	5.57894	3.65535	4.73877	8.92618	7.32823	6.96924	10.2055	6.66818	5.97269	5.58796	3.03562	6.2724	5.64639	6.8505	2.74416	7.8009	3.58496	6.52457	8.77808	7.94554	5.09592	7.4829	8.68054	8.38622	7.3345	7.70896	4.20945	6.57289	5.46025	12.114	10.5899	8.19557	6.73471	5.46356	4.56682	4.84298	11.1353	8.46557	8.73944	6.78275	10.7816	7.78921	8.26237	7.27891	4.39917	9.31061	4.84298	10.7813	8.36019	4.71699	9.09663	6.85099	10.6258	5.97728	8.99464	8.11607	10.5499	2.32193	3.63875	6.31677	6.14364	8.3443	7.3837	2.98185	6.86419	8.70943	8.98777	4.54844	7.66681	10.0213	7.80478	7.66959	8.68895	7.52121	5.41089	9.1358	8.11085	7.16289	6.50938	6.77384	7.66391	6.80478	5.94953	5.09592	7.71836	6.85549	9.01374	9.25314	9.83178	7.40003	5.69488	5.79181	9.32733	9.52474	9.17692	8.35174	4.18587	9.17855	3.7866	7.24603	10.6762	10.8333	8.64638	5.32912	11.0146	10.6103	6.59713	8.85206	11.3269	10.6421	8.25314	6.18587	9.28439	10.1686	9.3271	8.71459	9.57781	10.5513	7.55995	10.5544	9.58684	6.36948	6.05528	8.13595	12.0173	4.2854	9.25757	6.78921	4.24793	4.69488	6.85922	4.45943	8.9219	10.7116	4.71699	10.9378	8.74416	9.07173	7.43586	8.76089	7.16491	8.02625	7.6125	4.89793	6.71973	7.26866	8.48784	6.64091	7.15583	7.51992	7.80848	9.88496	7.70594	6.7982	7.50134	9.12386	6.69265	8.02791	9.28979	3.66676	5.30012	4.21723	14.857	7.03622	12.3456	5.35092	3.87774	7.43212	3.90368	6.92193	9.13648	3.73335	8.21383	9.60455	9.72537	6.1334	4.94821	4.3505	6.29829	11.0578	7.8857	6.90207	3.18587	6.98535	8.0207	3.74416	7.53993	8.21086	4.17792	4.39917	8.61907	7.61839	6.63952	10.0315	7.69155	2.7866	6.86295	6.78947	8.58701	7.89664	6.21335	10.704	10.2737	8.53732	10.1223	9.18741	8.84329	6.34518	9.26655	7.90039	11.3016	12.9555	5.38126	5.84006	8.01179	6.66534	4.08746	10.6028	10.7551	12.791	9.20701	10.0595	12.813	13.6943	9.83857	8.00394	9.42543	13.8861	5.82103	5.50462	8.2588	10.9075	10.3002	4.89239	8.38286	4.05311	8.09733	8.00425	6.71699	8.02169	6.42794	6.6919	4.51456	5.23762	7.77149	4.24793	4.56071	5.67626	8.90399	6.95303	10.7097	5.31107	4.64695	6.72086	7.51806	8.5263	7.11686	5.99022	5.80942	5.29646	4.91648	6.3505	7.25739	4.41478	4.06716	3.26303	5.0917	5.62352	4.74416	3.43296	7.89482	4.18577	7.24982	7.18289	3.16993	7.49506	6.74819	7.39408	7.29259	4.6345	4.58214	5.31167	2.45943	7.66391	7.74819	12.1607	12.2739	8.70282	9.17118	7.49297	5.25172	7.77479	3.93546	8.90929	5.40939	9.82544	8.57592	9.6858	4.37156	6.94017	8.604	10.7372	4.7761	4.16993	10.2575	6.88509	9.39225	9.89788	6.04439	7.50224	8.75255	9.79701	8.0283	7.21723	7.3505	6.09071	6.91528	7.16088	3.63227	9.96081	7.15279	8.30386	7.49985	4.16993	9.51293	9.51537	7.60103	5.21065	5.10852	4.21723	4.94953	7.02237	4.24793	3.66676	7.20919	10.0548	8.02169	7.89845	8.05815	9.59934	7.72315	6.26073	4.07895	5.58435	6.61324	8.96916	4.70598	6.46271	10.2831	6.48704	7.74079	5.40633	8.29232	5.66988	4.58496	8.31243	9.42504	4.59448	5.86542	8.97556	11.2389	5.2854	10.5676	7.90328	10.2666	4.95884	5.42626	11.3027	7.52513	4.34341	5.90108	7.05853	4.70044	6.5157	11.3508	12.559	8.85112	4.7866	7.23336	4.79701	5.3486	3.26303	5.04439	5.47249	4.46597	7.49426	3.15381	6.63227	3.75453	3.76553	3.94486	5.52982	4.76917	3.70044	4.54226	7.59991	9.7386	8.78492	7.41954	3.63227	7.07253	4.7761	4.56682	7.11998	9.85818	7.22978	9.71287	11.2954	7.08051	7.00562	6.92567	4.64962	8.2384	8.16289	5.63807	11.5005	10.3379	7.8759	6.10643	9.84502	10.3306	9.28263	4.50462	4.94953	5.53615	5.5892	7.05853	7.55228	5.2555	6.39232	6.61471	6.79701	7.06066	10.0577	4.77851	6.07468	5.79223	6.0045	5.30743	4.21723	7	4.47249	6.16344	7.73268	7.35843	5.00899	5.67807	13.2053	13.586	15.0464	9.75188	8.72387	8.30296	9.74197	8.0439	8.00338	9.52924	8.96953	9.60689	7.06609	7.07988	5.3266	8.11189	3.96347	5.80772	6.50792	8.67948	3.71545	6.18587	8.81314	10.0404	6.29384	4.15381	6.86171	7.96924	7.61959	11.7789	7.62863	5.52669	10.7567	8.53877	10.5939	5.21192	3.48543	8.04821	5.78921	5.97269	6.35566	6.82782	5.80577	4.44626	4.32912	7.40902	11.6102	9.01946	9.95169	2.72247	6.8802	6.42374	9.15937	8.41024	7.33538	10.0098	12.9833	7.73326	8.6844	12.1848	3.79701	9.29715	4.45286	5.0066	7.99435	6.74124	5.10014	5.87505	5.59395	6.97499	4.60184	6.56986	5.08321	5.01346	6.67384	5.82528	3.72247	5.03122	6.64962	4.26303	7.33181	6.40939	7.78398	4.87501	6.18275	7.11894	8.80421	4.45943	6.05725	4.40599	4.08746	6.63517	8.07735	5.36107	7.95536	5.8125	9.97545	5.64835	4.41278	7.60066	8.77503	6.68089	4.51096	7.55872	9.32418	9.46489	7.27306	8.26209	8.02625	7.0433	7.75438	6.29892	6.81634	8.82241	9.01931	6.67948	7.76686	4.3147	4.71149	6.8716	9.73437	4.51728	5.10014	9.87139	5.23437	14.2298	5.04439	8.93508	9.51392	4.87774	10.2472	6.90209	3.53067	1.53605	6.79004	6.43462	9.11158	5.95187	7.73132	5.41954	8.71808	8.22541	4.17792	5.75756	8.5502	8.91827	6.62644	11.1753	5.28257	8.97957	6.55612	5.96578	7.17891	9.20482	8.11218	7.65678	11.3175	11.1179	4.18587	3.7761	6.08534	10.9524	6.10716	9.09011	10.3528	8.3869	6.3747	3.72247	3.8679	11.7097	7.75756	5.21723	6.95884	8.76781	7.31922	6.14975	5.04002	8.91394	7.17991	5.06178	3.10434	4.71699	6.05094	8.65535	8.87098	7.95154	6.3345	6.80349	6.99887	9.38111	7.16993	5.25566	4.88343	5.66391	7.15684	5.22882	8.26679	9.53586	12.5608	7.24982	6.13955	8.35226	6.25565	6.43129	8.21766	7.71392	8.51175	5.04439	7.32733	4.32193	6.91746	7.46107	7.50938	4.40599	8.35535	6.35941	6.91468	5.0045	5.36807	4.6018	3.8679	4.93074	9.65602	7.81802	8.6634	9.83558	7.152	6.55766	10.2171	8.89707	8.17991	8.12178	4.66107	6.63372	5.86047	4.21857	4.22387	12.2172	3.01792	6.32733	4.4215	4.71699	6.7252	9.15785	7.11478	8.94392	9.58661	13.1837	10.6852	8.44626	6.36807	5.45943	6.47396	4.24793	5.46271	8.24935	4.3505	6.66249	7.24888	9.00324	6.52513	4.54844	5.06438	4.84298	6.50144	8.92446	7.92734	7.22689	7.08723	5.60288	4.95884	3.41954	4.88769	8.05961	8.95153	6.80219	5.91409	8.57781	7.27612	10.3679	9.83052	8.00338	7.7039	6	6.69209	7.42503	9.91285	5.80993	6.98124	7.11998	11.497	8.07735	10.5352	9.6541	5.00456	4.1375	6.40939	4.05311	5.52527	5.64337	11.4785	8.67101	8.04285	10.2301	7.91937	4.67807	8.8069	6.45779	7.11686	7.67243	8.63075	14.4578	9.47126	7.40188	11.3492	6.48059	5.77407	7.49058	11.5267	6.94329	7.46189	6.07599	6.83794	8.72689	9.08435	13.5427	10.2163	7.52435	7.67525	8.30561	6.34163	10.1399	9.00815	5.90545	8.29462	8.42962	6.66959	8.7364	5.92362	10.968	10.5393	4.25102	5.17471	10.078	10.5607	4.00762	3.99095	7.08215	8.47654	11.6442	7.82591	10.5235	11.2065	7.54689	8.29836	7.9507	11.4459	9.02431	7.39318	5.74147	8.17343	7.69139	12.5729	8.39146	3.07039	8.32688	8.08055	10.3269	7.50328	10.5775	6.85798	10.397	8.82623	8.59932	5.48543	5.59694	4.48529	9.66698	7.73646	6.39642	6.44956	6.40939	8.31696	9.22445	8.97842	4.34341	7.29554	11.28	9.64548	9.49223	8.25172	11.4777	8.38703	4.28036	5.69488	10.3851	8.62169	8.86109	8.61922	7.46761	9.7005	9.21554	7.59852	8.44045	9.56071	8.02126	8.90388	6.12055	5.62974	6.57726	6.27612	7.65678	8.27938	8.79543	7.26115	8.34296	7.56682	7.43879	8.12774	6.9765	9.2927	10.5379	5.12926	6.98299	4.7313	4.08746	4.24905	8.07628	6.07305	4.13922	7.74886	10.4794	9.51983	5.3275	4.76336	4.89791	10.3589	7.09487	7.8505	6.51885	6.38888	6.12684	3.05311	4.86186	7.90026	6.63323	4.51728	5.67525	4.51728	4.16418	5.80912	7.38888	6.0045	5.54844	6.06609	7.77044	5.15381	6.13733	6.73064	4.5067	10.3848	5.47249	7.46107	9.66089	5.60585	9.59395	4.18587	7.68018	4.67243	4.75489	5.62352	8.19623	6.11686	4.59694	5.93782	8.16038	5.32553	2.23266	4.20945	6.81762	6.61507	5.24031	3.75489	4.01792	6.95922	6.23649	6.22304	4.6837	10.7991	6.81762	7.11582	5.99322	4.19377	6.43463	9.21924	9.1639	6.75221	8.96982	5.24051	5.32063	5.64962	7.03782	5.84549	7.85425	9.77198	5.37056	10.4533	5.26303	12.5277	6.72792	6.73544	11.0798	6.06161	9.0326	8.57818	6.2075	6.59544	8.6994	6.91169	7.65678	6.94687	3.39232	10.9416	5.55766	4.13165	6.44626	4.40403	4.12102	4.848	9.39141	5.08491	3.03562	4.95161	4.56682	7.16088	5.43348	3.00874	3.56071	5.52982	7.57471	4.85905	7.59768	5.60582	4.42243	6.04002	8.03892	3.80735	5.96578	6.51412	3.78523	8.61268	8.43892	6.41655	5.20945	4.88264	8.26068	6.20562	7.9542	5.99745	5.68417	11.2335	5.39232	8.89719	8.2588	8.48279	3.23266	7.224	10.7441	2.94486	4.92125	4.54844	9.8205	6.10224	7.43947	9.45574	9.6172	6.52513	9.42623	9.85331	7.31428	5.2555	7.27794	8.28817	7.40429	9.15584	8.02528	5.68089	7.87897	6.07682	11.5146	8.07362	8.3505	7.32733	7.57109	7.1416	12.3926	10.2993	5.51728	3.40599	5.22497	6.02459	7.96331	5.63807	3.3505	10.6345	11.0354	9.385	9.45409	8.06565	6.94486	8.7159	8.18339	7.03892	9.81073	7.23458	9.72571	7.02237	11.0743	6.10852	6.7761	12.4347	8.30776	9.42958	8.79734	7.96924	7.01569	6.85101	5.58796	8.80025	8.14619	7.75567	8.16088	9.85066	6.93195	4.3147	5.96051	4.49185	6.32012	4.80219	4.06178	8.17193	3.16993	7.54064	6.34341	5.16591	3.71149	7.38888	8.84952	4.43895	10.1813	7.42627	7.38111	6.39575	9.25526	10.4726	5.81928	5.53085	6.67296	10.881	6.23074	8.16189	5.80735	10.8216	10.1818	9.97384	10.8797	8.79149	6.46597	9.08481	4.30012	5.97039	10.095	6.67832	10.6938	4.67243	11.8349	10.6211	7.7866	14.9833	13.4112	6.79493	6.39232	6.48164	6.89118	6.35153	8.1991	10.0381	7.74214	11.7238	9.2976	9.09572	7.00225	6.17592	5.55152	2.67807	4.24031	7.08002	5.91562	3.66586	5.06178	9.46107	9.71287	4.7866	6.78529	10.0657	11.5178	8.53411	9.76089	6.87037	5.37851	8.91229	5.22706	6.43463	10.7345	15.8366	16.3227	7.25172	10.5363	6.53887	6.81936	10.4889	9.39134	4.33628	7.22572	3.65535	11.8469	8.93041	7.24637	6.62887	8.32148	7.40429	8.95391	2.53605	4.82273	7.58271	6.77347	12.5387	12.6183	5.15528	4.66107	9.75556	8.04396	7.79181	5.03562	5.02237	10.5931	4.7761	8.84956	10.003	7.78594	6.74819	6.90084	6.71287	7.9542	8.16289	9.37103	10.2684	6.18521	8.75856	5.2211	8.26916	9.21014	9.30218	7.80155	7.50081	9.7487	9.94119	11.9288	7.38974	8.83384	6.72633	7.95887	5.03562	10.4121	7.83706	6.18892	9.70027	8.33136	4.58496	9.02956	3.93546	4.16189	7.71287	6.55475	11.5279	9.18066	10.9408	6.72598	5.20652	6.72792	8.83446	3.60881	11.3691	9.26266	6.13709	3.27798	6.31832	7.11355	4.67243	6.78653	5.31491	4.04439	8.74184	9.50283	8.9747	6.47735	9.30867	6.98185	5.51096	7.0268	5.08321	7.79104	5.51096	6.96798	11.4378	7.66642	5.97669	11.1865	4.93546	9.46543	7.40344	8.43796	12.4669	7.34762	7.71691	9.72924	7.96129	6.44057	8.57137	7.79312	3.71149	4.94017	8.47046	6.35755	2.98185	3.89724	6.16189	11.3503	5.71699	7.47978	6.05094	6.16007	8.50224	5.08746	5.74953	5.31832	4.38543	3.43296	8.41886	9.49351	9.58646	6.27776	7.75822	4.1127	10.7569	4.65535	4.65535	7.72315	6.48864	2.76553	6.83962	6.9507	4.90207	7.02459	2.45943	8.52709	3.57289	3.90689	6.13249	7.71836	6.72928	4.67807	7.50621	7.3672	7.30104	6.52356	4.32912	11.8018	9.14006	7.87036	6.93428	7.56148	8.75703	7.20555	5.94251	10.3983	8.98413	5.58796	10.0454	5.26303	15.154	15.1175	14.4378	11.5062	12.2121	5.87572	9.29623	12.1409	6.59246	11.851	4.83289	12.9956	3.89724	6.87414	6.71149	13.0026	13.9467	9.8019	6.22689	14.1991	14.3083	13.996	10.4386	7.48345	13.7203	12.1932	9.10486	13.6251	12.1881	5.836	4.45806	9.55325	9.58571	10.0591	9.29025	8.78327	9.23506	5.93243	7.99746	6.94134	13.2299	5.1416	3.63227	9.75154	10.8736	6.12309	4.06178	6.58346	6.42122	9.3271	9.04208	7.59991	4.94953	11.3059	12.7995	13.1734	5.1334	11.3068	10.4956	4.81999	7.36398	8.6219	9.86477	3.43296	7.27626	9.40727	8.54902	3.60881	7.13134	10.2292	8.09487	6.80713	6.33832	5.38041	5.41954	7.17154	9.7637	10.0363	14.2133	13.4813	9.47005	4.81762	6.02901	12.78	10.4874	10.9244	3.98185	11.1302	11.5751	4.24793	10.4786	9.52581	10.6541	9.03715	9.98513	10.4871	12.4071	9.54192	8.19494	10.4316	9.78545	8.44436	8.23026	6.3345	5.77083	6.91049	6.13599	7.10434	7.47168	9.40472	5.86295	5.69102	3.23233	4.59855	6.92125	4.7866	4.52982	4.64386	6.38716	4.27798	5.78921	4.01792	8.21965	5.89966	7.66243	6.5913	5.75967	4.22497	3.18587	5.16189	5.83794	5.60881	7.7211	3.98185	5.99095	5.65535	4.89278	3.85798	6.98185	4.16189	4.38202	4.8804	5.17352	5.80735	6.1375	8.87897	4.78136	9.66384	6.09966	3.1375	7.31009	7.29186	6.40939	4.48543	10.1013	7.23612	7.15261	8.58082	8.62717	8.85767	5.35403	4.66803	6.23897	7.81314	4.2292	6.8164	3.16993	5.74785	4.37761	5.94486	4.90931	4.41288	5.63907	8.58834	8.848	7.5164	6.13205	7.59917	3.18587	4.84298	4.03841	10.7009	7.04111	4.926	5.55459	10.0841	12.0895	9.981	7.37938	3.99095	5.03562	10.1689	5.75501	9.89996	7.8857	5.89966	4.91056	4.77083	7.11564	6.23916	6.92014	5.70874	5.80219	3.848	12.6669	11.9541	8.70883	11.0173	4.75848	8.39499	9.80365	9.6013	10.1497	8.95303	4.60288	8.70721	6.62936	11.2423	10.6615	13.9375	9.02995	8.65105	8.36637	4.20945	4.73335	7.42962	5.89966	4.94953	8.979	7.12722	11.5976	9.79051	10.1597	3.72043	9.52225	8.66245	8.15379	5.58496	5.82782	5.1375	4.853	5.84046	3.32193	7.17792	6.57792	2.76553	4.77729	6.44484	4.05311	5.75821	3.54844	6.79442	3.36932	4.89239	3.20163	6.99209	8.50738	8.1808	7.40088	7.04753	9.21868	4.70598	4.3147	6.10852	4.36457	4.30743	8.14109	6.36107	8.98499	12.9608	10.0802	4.16993	3.67807	10.3044	10.0326	5.8679	6.3837	6.83497	6.44194	8.58703	11.6662	12.1553	7.37678	7.23554	9.48884	8.5763	6.58346	7.22264	8.72144	5.79132	9.29255	7.0607	10.024	9.25314	5.78398	5.52356	6.09562	8.80567	9.23697	8.264	8.34559	10.1209	9.58159	10.7498	6.95303	7.17293	7.73712	5.77426	13.0511	10.4233	7.42459	10.4875	9.75502	12.1379	7.34074	14.3048	10.6689	10.5252	12.1183	10.0843	8.2743	12.6009	12.3466	13.1461	9.41879	13.9041	14.251	15.0687	13.9619	5.86542	5.25927	6.30378	6.90207	6.65392	8.23266	6.26491	5.18587	7.15076	4.16993	6.56834	6.65964	3.30743	8.1533	9.69224	3.8679	6.96116	11.1412	12.1353	4.09592	8.88115	7.41278	8.62571	3.66676	6.06178	9.44936	6.71836	6.98213	8.76022	8.53528	8.86419	5.7527	4	8.95012	10.9372	6.27389	7.61117	4.73335	4.41249	5.1819	5.85172	9.78397	7.89785	5.05745	4.15381	5.43271	6.58045	5.69612	6.96463	6.15743	10.5141	6.89547	13.2802	9.41172	9.35887	6.97127	4.46597	8.17343	7.65464	5.2211	6.18388	9.07575	7.72996	10.5859	4.1141	6.71425	8.41996	4.54226	6.93517	6.04193	8.05965	4.51728	6.25927	4.744	10.3585	6.2576	7.19869	7	9.9384	7.89002	3.99095	3.98185	10.2382	6.86419	6.11478	10.1113	7.95649	5	9.19057	10.3994	8.85674	10.1252	9.74932	10.6617	6.62205	9.54901	8.12196	8.26303	6.12309	10.1816	7.87467	7.98635	7.85362	3.7866	5.94017	7.91109	6.33092	10.2889	4.32222	5.04002	12.1121	4.49185	7.08926	7.99138	8.51439	9.58654	9.30855	6.45121	4.04439	7.66178	7.15279	7.88631	11.3251	9.88478	6.25878	8.82782	5.98641	5.36107	4.48543	7.09592	7.77742	9.17316	3.54844	7.48505	8.36851	10.1645	5.23656	4.32193	10.7619	4.89724	6.31886	5.61176	4.95884	6.62205	10.6647	7.49985	6.84952	12.0221	7.06244	9.47689	6.81464	5.12102	7.83542	5.47837	4.0268	7.64548	2.848	5.78921	7.05637	7.77067	6.44956	7.86542	8.86573	7.82909	4.08746	5.30378	3.47249	8.46634	6.77276	10.921	11.7571	4.32912	11.703	3.21723	7.15381	3.93546	7.23362	4.37156	6.67525	7.25076	4.00899	10.2275	7.38716	4.19975	6.47411	8.4016	8.38239	4.56682	13.8096	4.95884	6.3698	10.0832	8.53895	10.1357	8.89936	6.81029	10.2664	10.7315	10.4946	10.1201	10.1922	6.50144	6.62644	10.3851	10.6941	2.23266	5.36107	8.02846	4.22317	4.58496	6.87406	8.33762	8.8484	6.80714	10.0786	8.27421	6.52982	5.45561	4.59694	5.73064	3.41954	6.17393	5.71258	7.63735	8.74685	7.67456	7.97613	8.84109	7.43727	8.27076	9.07093	8.06232	5.1375	8.87922	8.76454	3.26303	8.4783	9.18215	7.26513	5.73606	4.24793	3.37851	5.81506	6.83716	4.99095	7.52148	9.10879	6.81668	8.22544	8.84755	5.53119	10.77	8.89451	5.99942	7.74551	9.9587	9.80009	8.60474	7.10434	8.8933	8.61479	9.58638	7.39917	8.72756	7.72451	7.26021	6.99122	4.74416	6.08321	9.12831	4.84298	7.24015	7.33985	2.98185	6.54844	6.44312	10.5442	10.7875	9.53102	7.60511	4.94017	10.7363	7.58199	9.2717	6.43796	11.2706	9.98028	8.04385	10.0153	6.37956	7.82288	5.50462	11.4391	11.2553	11.3568	8.3015	7.24222	7.50826	6.94369	10.2491	5.55152	3.89724	5.40939	8.95705	11.9373	13.7869	11.8797	8.74568	3.73335	7.38111	8.62571	8.51215	11.0881	7.26021	8.01099	9.6125	8.15482	8.32826	6.63372	7.42291	7.18686	6.66343	6.73877	9.67228	9.45677	8.90063	4.51333	5.33628	6.06824	10.3629	10.3894	11.2448	8.04166	9.53858	7.01631	8.92109	3.33628	13.193	7.05759	9.31175	5.67805	6.15286	3.84939	9.66267	5.03519	5.08093	5.52982	7.65678	5.92362	6.29742	6.01123	12.2168	10.4034	13.0929	8.72178	9.69488	6.8552	6.80993	9.51846	7.91289	8.14998	6.55735	7.45804	6.13956	8.98109	5.57781	6.1127	10.131	5.88863	9.08985	7.28654	3.1375	5.78665	6.7387	12.576	8.91554	5.94146	6.3154	6.39232	8.70009	10.183	9.87805	5.66391	8.56499	8.04662	7.56071	9.83004	3.57289	3.45943	6.26909	6.83668	12.5526	6.67684	11.2292	7.87259	5.51728	6.32876	6.17792	6.41616	6.53215	7.15987	6.44643	4.98641	4.43296	9.28401	5.08321	12.248	8.24174	9.17817	9.74897	7.76558	8.89238	8.73268	9.16983	9.08215	7.97916	8.09329	5.15458	6.52293	8.00899	10.1298	7.1918	8.66959	11.5425	4.70598	4.19377	4.35755	7.8157	4.57289	4.41278	5.09298	7.57789	5.40599	6.67152	5.13462	6.56682	5.06178	6.6865	5.06178	4.59694	5.0045	5.79374	3.65535	3.16993	5.25172	4.14568	7.0917	4.84918	3.24793	5.91169	7.07368	6.82146	3.22398	7.13031	6.55459	4.54796	3.43296	6.02662	4.34954	7.49905	10.7351	3.94486	8.64638	5.5889	3.3027	6.59558	5.1375	5.89236	6.98641	6.36153	6.61176	5.8125	2.94486	2.70044	3.48543	3.7866	7.66818	4.20163	4.06602	7.92719	5.03122	6.62059	7.61545	7.93251	3.72247	4.21208	7.84172	7.53324	4.56071	3.94486	5.2665	4.853	7.44294	7.51964	3.07039	2.98784	7.2317	10.6461	6.45236	6.34585	7.30743	6.41447	7.15678	8.69836	6.04876	7.32463	8.71118	6.97269	6.44626	7.74079	9.08406	6.64141	8.90147	9.87504	10.3835	10.1127	8.35298	8.68727	7.93548	6.93899	10.0509	7.07588	8.59059	9.90026	7.91311	9.16582	9.84031	5.42626	3.93546	4.68384	8.42375	5.44294	4.27053	6.63952	9.44617	6.76818	6.34696	4.96255	8.94688	7.25247	8.72417	9.17819	5.46597	8.51159	8.38122	6.11552	8.32731	6.15499	8.31243	8.71083	9.0102	10.1744	11.0112	3.60881	6.13134	8.96463	8.22516	7.88203	10.7177	3.71149	10.4401	5.68618	3.59694	9.56472	8.82273	8.09052	6.91169	3.71149	5.58496	9.9678	10.1734	9.50951	4	9.92845	6.2121	3.74416	7.94604	4.93074	7.4814	7.38543	5.87774	6.92006	5.48638	3.05311	11.2975	7.92303	4.43296	4.50896	5.91046	3.96347	6.82018	4.92729	7.94565	5.52669	7.49506	8.90238	7.31922	6.67666	7.55842	3.81762	3.93546	7.26959	4.9181	7.6872	4.33628	5.75756	4.8679	9.10538	6.93715	4.76022	4.44626	5.76994	5.55376	4.1375	9.53181	8.0475	6.80219	8.6279	7.81167	6.30561	7.02126	9.8041	5.67104	8.28123	7.73539	7.75889	8.46066	5.12102	5.52042	6.46271	4.77083	7.30935	6.80349	5.9159	4.18587	4.3147	3.81762	4.47249	3.9542	5.92813	5.07468	5.17792	6.51782	4.03562	5.73335	6.01792	3.67671	8.76587	2.80735	8.9702	3.59694	3.74416	9.57005	8.62534	7.60671	7.7046	4.56071	12.9994	8.56758	6.77083	10.4411	7.25692	10.0719	9.79181	4.48543	7.01499	7.44131	10.3952	9.19777	8.39446	5.94953	7.62352	6.23266	7.69349	8.33019	8.99152	7.20621	8.2891	5.73002	3.89029	8.38858	7.31016	6.97499	7.46189	6.70736	9.12127	6.2747	7.7502	6.56529	1.72247	6.55426	8.54099	8.55919	6.77368	5.82528	3.97269	6.07296	4.34341	6.56682	5.37232	4.29107	6.76951	7.48623	6.18785	5.21723	5.04439	6.56986	11.7213	8.60288	7.62571	6.75889	12.0625	9.37264	9.14389	10.4629	8.77456	8.84068	6.74819	6.41633	4.29278	5.27753	5.32561	5.60588	7.01011	8.10459	9.05181	9.39343	8.36903	6.03122	8.61459	10.2819	8.11686	8.92682	8.32238	10.2464	4.70598	6.69349	7.94862	8.41902	6.81762	9.94851	3.96347	7.04002	3.79701	3.36457	4.0268	5.59096	7.59171	4.52982	4.83794	6.65105	4.79701	3.99095	7.30287	4.56682	8.63735	6.79312	6.9472	3.18587	7.40684	3.80735	5.00899	3.49825	3.75489	3.10434	6.61176	8.16289	4.03237	5.30378	3.64386	3.58496	5.6664	5.2283	5.05745	4.8125	7.78529	4.59694	4.61471	3.30743	7.37417	7.07895	7.03232	7.98071	4.17792	4.70044	7.55228	6.95303	4.7761	6.14568	5.07468	3.85798	5.12516	5.36938	9.28642	7.71631	8.1049	5.88323	5.82782	7.44211	6.38709	6.58796	5.66959	6.50303	7.48457	6.37156	8.94749	9.29589	7.6879	5.51728	6.8125	4.97526	4.55459	4.66187	4.52982	3.93598	6.68089	3.74416	5.24871	6.20476	6.40689	7.24982	10.4072	9.9035	8.48099	7.87344	9.75772	10.6013	11.4471	8.56821	7.80478	12.192	11.7454	6.4992	14.1083	4.84405	9.73594	7.22671	7.83027	6.82528	9.10205	10.8987	7.49683	8.78758	11.4087	10.4419	9.45835	4.43296	9.32486	10.1623	5.20588	11.0162	3.58496	4.49672	6.36982	11.8972	9.34784	6.15114	7.15178	8.85175	13.4669	11.5604	6.83415	6.90777	4.16189	5.90787	12.6641	5.88996	13.847	4.46597	5.26917	7.64975	10.6815	7.6879	7.01011	3.24793	8.6822	6.81506	7.67243	9.51629	8.22593	6.01792	4.77636	8.11738	4.10434	3.88753	4.45943	10.1977	10.8603	5.57681	10.0375	4.88753	13.3803	4.97728	7.24603	12.4384	11.4792	9.00731	6.49346	3.37851	9.48801	10.3063	5.42291	4.12928	5.52982	4.91169	5.80993	4.43407	3.63227	4.99548	4.80219	9.21699	8.46883	4.04439	3.72766	7.6851	4.67243	6.52826	7.55459	7.52042	2.74416	7.63735	7.22414	7.19476	8.71234	10.2501	10.1859	5.85798	7.36703	9.76868	10.0535	10.6944	10.9421	7.82972	3.89724	4.17792	5.56377	8.80478	4.33581	7.31936	8.96058	8.47168	9.06447	6.11138	7.36612	11.279	9.9555	7.87713	3.90689	8.31786	7.52042	5.01346	7.90124	7.22014	3.89724	5.61176	5.1127	3.94181	7.75822	5.73335	8.83731	9.86093	6.99322	3.32193	6.88264	3.83794	5.37156	5.48864	3.41954	6.42459	7.17093	10.7172	5.66676	8.06717	7.01681	3.54844	8.09434	7.98584	3.03562	7.19279	6.30244	7.1918	5.57592	4.94017	5.23266	6.58404	6.06351	4.32517	7.60807	11.5859	3.93546	6.31852	7.36545	4.04439	9.66	12.5844	6.40884	8.10852	5.53605	6.5894	5.3505	7.34013	8.38198	9.11166	11.1505	6.97957	5.20514	8.61115	7.21644	8.74416	7.64097	7.02348	11.0513	5.97728	6.7302	3.33628	4.47114	6.22689	6.47249	6.73877	3.53605	8.12774	9.20726	10.3206	3.53605	6.14771	4.49185	9.10643	7.50303	6.34341	7.29737	8.80284	7.16692	6.56834	4.34341	4.46597	9.41003	7.6907	8.88996	6.27697	5.4363	5.94262	5.30378	6.99095	7.82782	6.56986	6.23074	13.026	6.35226	5.52628	8.41024	4.56071	5.2817	5.74416	5.55152	8.51084	4.59694	6.23266	5.4613	9.6648	8.5519	5.59096	15.0124	7.19476	5.05311	8.4993	7.12205	6.5442	4.01792	9.21675	7.06343	4.74416	10.2269	6.09592	7.26815	14.1588	7.52356	4.09592	6.00065	9.16429	3.59694	6.43938	4.44626	11.1295	8.76818	13.0955	10.4297	8.98043	8.20604	3.44626	9.39614	3	4.80219	7.6851	5.33628	4.49825	5.46597	6.22882	9.02917	5.06178	7.87836	3.60881	3.52356	11.1048	6.22304	8.99046	10.8638	5.95448	6.3147	5.19771	6.15568	4.61325	10.1802	10.7123	8.33886	7.38543	10.8404	7.91994	10.7679	9.45327	15.1159	13.2078	6.57227	4.13155	4.14568	12.013	5.75517	7.12825	7.55385	3.83794	3.75489	5.26645	7.1918	5.87283	6.14568	6.46761	4.98641	8.05853	7.26115	11.2831	9.94163	7.42865	5.20163	8.59731	6.24793	11.6101	11.6632	6.74956	9.33506	5.88641	6.21723	9.76885	6.50303	7.979	5.03562	3.98185	7.32012	7.0268	8.45352	8.50263	8.70805	8.56186	6.29829	6.62498	9.783	3.926	5.70044	6.1918	7.51868	7.48543	5.11686	7.04002	6.22689	6.42794	8.71081	6.24982	6.52982	3.74416	3.848	4.88098	9.22085	5.66107	5.90448	5.1677	4.92716	10.9408	9.20629	5.78561	10.2154	3.70044	5.18982	7.13853	6.15583	4.50462	2.76553	5.79701	7.05311	8.52865	10.722	7.51728	8.89256	5.71149	7.75489	6.1375	4.9353	7.21529	8.14517	8.86851	7.81634	4.99548	5.58259	4.78136	5.75305	6.52199	6.46761	4.05999	7.1066	8.10542	7.25833	7.6844	10.5842	9.40067	6.51412	7.99266	6.63441	9.79912	7.13449	4.50416	8.39167	9.57101	4.99311	6.82782	9.10549	6.7761	8.22273	4.94017	5.24413	11.5075	8.54497	4.18587	7.46842	8.18316	9.45321	6.88264	4.34341	7.41278	8.93693	8.75656	3.20163	10.9357	6.32082	11.0356	3.6195	1.926	6.61176	4.32193	5.9331	5.80478	6.83668	6.39917	6.02425	7.51805	9.98485	9.73564	6.15158	7.80109	7.03672	7.6359	6.29094	5.44956	4.76553	6.42291	6.19377	7.19678	4.66107	6.64386	5.7761	6.21723	5.93074	5.69488	6.79961	4.12102	8.5949	6.64045	7.61471	10.3395	7.32373	6.36982	10.2899	8.26303	7.5157	5.32912	6.14896	10.5263	4.38543	10.9525	8.04326	7.507	5.22349	10.2982	7.18884	5.92125	5.63151	3.1375	9.04687	10.1399	8.35186	10.3038	6.76288	8.84455	10.7278	7.37893	5.10946	10.49	10.985	10.2981	10.9716	4.52982	7.46862	12.3559	6.08321	12.9593	8.68549	3.98185	6.57354	6.60881	7.79116	5.70874	8.69627	4.87283	10.3202	5.93542	9.20286	9.35997	10.4436	5.69766	8.84169	5.49506	4.58496	8.07361	4.37156	10.7465	7.75355	6.91169	6.41785	4.76553	6.08746	8.96867	11.2022	9.66926	11.3539	9.44564	12.1646	4	4.67807	9.47338	9.19539	9.58515	8.46923	9.04385	7.99152	9.83489	6.79465	13.4545	7.0917	6.73064	8.19426	5.15091	5.01792	10.5437	10.9154	3.57289	6.16283	10.0994	7.11894	8.47573	6.80993	9.29783	8.32957	8.64018	7.51868	12.503	8.24598	7.59768	7.4733	3.97797	3.70044	4.05311	7.18884	3.7866	6.91528	5.15785	7.04002	5.53605	3.70044	6.15381	3.80735	6.63081	7.19081	2.63227	4.42358	4.40599	4.31992	4.0268	9.28586	8.4434	4.09592	7.78856	9.25597	4.09592	5.5417	4.56535	3	9.15798	6.63074	4.38543	7.5772	7.02348	9.16189	10.8401	4.64962	9.08109	10.137	5.27053	6.87283	7.96845	6.97019	7.91736	8.7851	10.4739	9.24189	10.1887	9.28586	8.5812	9.27426	1.32193	9.72673	8.07253	3.76896	5.98413	6.46346	5.63387	11.1478	5.99095	6.92125	5.12928	9.84361	5.98226	9.36321	5.56352	7.84723	6.45043	9.41511	5.43296	9.90869	6.44913	4.65814	8.5345	4.30743	9.00787	8.70667	8.86999	9.98203	5.38888	8.95772	9.65033	7.89785	7.52637	7.27462	9.2196	4.03562	6.29278	8.6288	7.24504	6.79572	5.5796	9.86	7.05143	6.06393	9.5742	6.35817	4.97355	6.96694	8.26355	9.48484	9.33943	8.2724	6.27292	9.48663	6.553	7.09703	6.81762	5.94224	6.42624	8.54897	9.13673	7.46221	9.89908	8.45039	8.30701	6.43463	10.6212	7.99126	5.16655	5.71359	8.4187	9.2731	8.00394	8.50383	8.12719	10.0914	8.87283	9.40794	8.40982	5.08321	7.4363	6.61477	8.55362	6.98709	9.07054	7.0433	5.66928	5.96177	3.75489	7.09316	9.82146	6.11947	4.97728	9.6402	11.6265	8.12153	5.34973	5.70321	4.00899	11.3853	6.38185	8.30332	9.86591	7.39679	7.46516	8.72743	7.2719	6.07155	9.6069	7.22882	6.6893	1.88753	9.83008	7.08156	7.10643	7.82273	8.71847	8.81367	7.54998	9.31222	5.69209	7.71973	7.50541	5.38249	4.73335	6.03342	6.60288	6.35755	7.54767	7.57592	7.62571	9.69227	6.67244	4.30505	6.23813	5.60881	0	8.3433	6.2384	6.61471	10.6303	6.03342	4.94953	9.87437	6.26709	7.78529	6.2091	8.33517	9.42815	9.16483	7.00354	8.62972	8.11738	4.53605	4.62644	8.5672	7.20555	8.20701	10.4189	8.64097	6.75175	4.1375	8.46402	12.0461	9.57031	6.67384	5.88924	5.91125	7.05745	8.99237	4.94638	9.94058	6.02901	9.37156	9.32688	3.92532	7.80862	6.63807	9.12434	7.90559	10.1701	8.68511	7.10975	9.28193	7.87735	8.73234	8.2852	8.23888	8.51057	4.03562	8.5306	5.79091	6.70301	9.51057	6.97842	8.96665	8.54713	8.25914	8.29484	7.65249	8.69794	4.89724	7.13853	9.58974	6.99638	7.66676	5.6021	4.58496	5.0045	9.91995	7.39489	6.77742	7.74214	7.0607	9.03012	7.55152	3.49446	4.51096	4.79701	9.00197	4.39232	7.31871	8.57213	5.41638	9.50104	8.34417	6.26491	8.38759	4.16189	8.50697	11.2301	8.43713	7.79246	8.35931	4.8679	5.04002	9.70496	8.74483	8.98096	9.01725	4.1375	11.6734	8.96261	4.67425	9.38586	6.50462	7.32879	4.52356	4.22429	9.25904	5.32193	8.7187	7.10119	8.23328	8.76751	8.1747	11.4276	7.91409	8.43505	8.28771	8.26819	6.10224	7.12592	6.94907	7.95303	9.41912	10.0661	7.88805	5.79036	8.08693	7.87221	5.65821	7.08406	3.81762	5.86295	2.7866	9.4545	5.0268	3.57289	10.0642	9.08773	9.12309	4.72247	9	8.49985	10.5215	4.34341	9.3097	6.22882	8.79784	8.93811	8.56567	10.0118	8.95655	5.47573	5.55589	7.71699	9.072	10.3316	9.81746	6.55894	8.47938	7.42083	8.9535	7.07469	11.8993	8.87847	8.06016	8.75502	8.37756	7.85922	3.98185	6.78005	7.98178	4.94953	6.18097	5.93775	9.42689	12.4477	9.57749	10.7656	11.7385	10.0633	10.0222	7.07682	7.29462	8.23984	7.6453	9.91797	9.04974	10.3423	6.65392	10.0748	8.51424	9.98738	5.853	6.93357	10.6892	6.8046	4.82273	7.46271	11.7327	9.76055	4.16189	6.22069	8.58834	9.3966	4.19377	9.05871	9.40301	12.4163	7.61765	7.06386	9.40748	7.02459	4.88264	8.17043	8.41931	11.5727	9.48724	8.94398	8.64997	12.3118	7.76117	8.1918	7.67243	6.86419	6.89239	8.29783	6.55577	9.11946	6.6807	8.61802	7.87406	10.1218	12.2577	10.3276	6.74454	6.40429	10.5005	3.70044	4.52356	5.40006	7.2724	9.10406	4.55938	9.39146	10.0102	8.75351	3.44626	7.64663	8.44004	8.61151	4.84615	3.43296	6.88996	5.87774	8.17742	4.80219	9.4349	6.72197	5.81762	8.12516	6.01123	11.8191	10.052	9.67276	4.94486	5.51728	5.22586	6.59694	5.54844	5.75652	4.92125	5.02736	5.49825	5.79146	6.0268	3.63227	4.08746	6.21073	7.51732	8.78218	7.60585	4.52356	3.66676	6.07468	5.75489	8.10171	9.75756	5.97269	5.46597	9.53411	6.48382	7.46761	14.0173	5.29278	9.91199	5.24413	9.80478	10.2162	7.34518	10.4604	5.93208	5.43296	4.84549	7.01458	5.07468	4.77272	8.16591	8.38543	5.20555	7.96347	8.1492	3.10434	8.67633	8.84172	7.63807	10.8239	11.5697	5.12102	7.55612	7.75622	8.81095	5.94953	4.55459	10.1028	9.74029	8.2465	5.38989	8.88631	9.56129	9.76967	9.5218	7.19071	5.44956	4.73475	7.25699	9.95623	7.59144	6.99661	7.34252	4.44626	10.5925	7.24031	4.25982	9.11792	8.49065	9.30424	6.40599	7.89349	6.43081	7.51702	4.54844	5.22882	7.84839	6.45336	6.82018	10.3495	7.97269	7.61324	4.32193	8.4623	6.84046	9.02901	8.09276	8.44956	9.28193	9.40365	9.70598	10.5513	7.07253	8.68685	6.75848	9.5155	9.95026	9.69087	8.80025	10.9784	9.77099	9.71132	8.55344	8.75522	8.2211	9.52845	5.27053	9.72775	7.50859	8.66178	10.0616	9.18562	7.76022	10.9024	8.93149	8.43754	8.52535	5.10014	6.67469	9.29769	8.25739	9.10407	8.90689	8.37789	9.30255	6.62059	7.28263	10.194	9.1205	9.19648	8.60147	9.36627	10.0251	7.99322	10.794	9.68545	8.0702	9.0588	11.9522	4.57289	7.9522	9.08215	9.20433	6.19574	11.9626	5.97957	5.63405	7.05311	9.0493	8.24497	5.73877	4.49739	3.7761	6.95533	5.97269	11.7211	8.71184	9.61716	3.97269	5.02383	8.43962	12.1803	5.43801	9.37786	12.0542	8.28478	8.07021	5.98735	5.00899	10.2416	6.54381	8.26256	4.20945	5.49821	9.05898	8.93298	8.25862	9.21018	10.2378	3.88753	10.0665	11.875	7.57743	7.11686	8.05922	6.27053	5.3962	8.35799	5.96863	12.4758	10.0069	6.2075	10.0842	6.49346	8.65499	8.58459	9.18804	8.9668	6.15453	8.11322	9.13083	8.41447	6.99661	5.71569	9.66302	7.15279	9.20848	5.82018	7.26482	7.875	6.3505	9.00422	8.17343	10.2786	6.20642	6.55237	9.28603	8.84486	6.40038	8.42365	5.20555	5.22882	9.49528	6.36003	8.34651	9.27193	8.8933	4.94779	8.72216	7.20265	2.926	3.03562	6.60696	4.98641	10.1563	8.29462	6.86474	7.73403	4.21723	7.56453	8.20457	7.04412	5.1951	6.20587	4.64381	4.52982	4.69105	5.64563	6.47573	7.03452	9.15076	5.04724	7.99047	8.96751	6.34191	4.48543	6.79687	10.7576	12.7528	12.3862	9.82002	5.73064	10.2818	6.02901	8.08002	7.86913	5.7966	8.89664	8.89694	5.45615	6.60585	4.60881	6.43796	4.16189	11.0647	10.9903	6.69232	7.94544	4.94359	5.88224	7.38543	12.7397	5.83289	4.62644	6.80478	2.82782	5.68801	5.85154	6.02237	5.74151	3.23266	6.72383	6.13545	4.36457	4.39232	3.7761	5.24031	4.20163	5.31263	11.2127	6.49665	6.93304	11.3628	13.6581	11.8704	7.59021	5.02237	7.98593	7.24317	10.6866	7.83162	4.58496	4.6837	10.6606	7.38716	3.81762	6.3733	8.04821	5.88416	7.38457	9.16547	4.60881	8.63699	7.56453	7.81378	5.07328	8.67889	4.86295	7.79116	12.0118	3.85798	7.35136	8.49305	4.48683	6.0151	7.23249	8.04767	8.59388	7.64313	4.91169	8.01962	5.31107	3.24793	8.71321	5.82018	7.07039	4.41532	4.72247	3.90397	3.71149	5.77851	4.93924	8.4818	8.55448	10.6907	9.32193	9.29737	6.33575	9.46376	4.99095	10.0557	5.33628	6.54071	8.81057	7.23074	8.57705	8.91618	7.65751	7.68172	9.92258	9.11818	9.07479	2.56071	7.44956	7.72596	5.5998	6.44956	7	12.4881	3.52356	5.73335	11.4394	8.76984	9.73458	6.37678	10.2425	2.82782	9.29457	12.0769	6.1397	8.96867	9.50704	12.2891	3.41954	8.6359	11.0792	3.41954	3.51096	9.95099	9.58129	8.86264	9.97111	7.58796	11.9879	8.74953	8.93476	9.58402	9.38802	4.54844	5.15785	3.51107	4.1127	8.92303	6.2114	4.3536	8.97585	6.39746	15.5501	8.75221	4.51728	9.28393	11.3529	12.9406	12.0318	13.2304	10.8846	9.61552	6.35755	8.32238	5.66682	3.87774	5.88264	8.8857	8.02846	6.47033	4.64386	4.30743	6.35594	6.48537	9.43056	6.25247	11.5879	11.0316	13.0383	11.3097	9.37747	9.82241	5.44045	10.5562	7.47053	10.9943	5.94221	10.4008	7.58505	9.21188	14.0769	9.57535	8.69389	6.26451	5.20321	6.43362	7.00186	4.49185	4.66676	9.76122	7.82146	7.35667	9.52101	10.4207	9.31288	5.35755	7.33628	5.2891	6.28725	9.86	6.50415	8.77898	4.64386	6.14235	9.64512	7.44211	5.04002	7.04111	11.38	10.8286	11.0844	9.64581	11.2514	11.4335	5.82782	7.4469	10.3067	9.56033	9.72724	10.5396	11.1954	9.23314	9.85003	8.16239	5.53605	6.42459	12.1396	10.961	10.9984	3.848	10.8499	12.1264	11.3124	10.9424	8.03331	10.4763	9.79019	11.1831	8.87437	10.7696	10.7468	9.73708	11.7733	10.6949	9.69314	10.7223	10.3433	6.29453	6.09607	6.26491	7.81698	8.57251	10.648	7.42962	6.42943	10.6006	9.00978	5.58693	5.82875	5.67807	6.6279	6.64142	8.07253	6.21172	7.60045	6.94953	12.0711	7.78092	8.88783	10.4888	3.29278	11.4412	8.82718	5.69877	7.46271	4.06178	5.25325	6.31651	8.79474	4.05311	6.22083	6.1922	3.80735	6.28725	5.51728	4.47897	6.58646	3.18587	5.53605	4.88753	5.58541	5.84126	6.58181	7.1169	9.43511	9.07205	6.47949	10.6483	9.66985	9.56567	7.37504	4.8649	7.60395	11.2017	4.09592	11.2737	7.49842	12.4259	7.75375	8.49665	5.07468	8.64248	8.63807	9.01123	7.9695	8.80465	7.71128	8.93813	6.18785	8.5717	5.49825	4.64962	10.2674	8.74185	9.59115	8.48018	7.17592	5.37504	7.2891	10.2866	10.1615	8.56834	5.53123	6.9507	9.62826	6.80993	10.334	9.51235	7.39232	7.69697	9.58814	8.53877	6.21537	9.16084	8.67955	5.33985	10.4603	9.25998	9.88249	7.41954	10.7916	8.44757	8.09856	9.51422	5.15396	3.3505	7.51017	7.10748	6.4832	5.2891	3.96347	6.08193	3.7866	7.69279	2.98185	3.15381	7.09276	9.84777	4.49825	7.13542	8.24555	7.59171	2.80735	8.39446	9.39167	11.512	8.16239	8.29048	5.7252	8.61139	8.18041	4.0268	11.9484	4.41278	9.0864	5.92362	7.73093	7.80235	3.15381	5.31832	5.93782	7.92928	6.73877	8.85922	5.05745	8.64746	7.86666	6.06824	10.593	7.27308	9.76222	5.18559	5.49506	7.6388	10.1973	9.51826	9.51491	9.21982	11.0544	13.1597	8.02126	4.56036	6.78495	10.1626	8.16937	4.62644	6.64674	4.94486	11.7998	9.05284	10.1156	12.8295	5.58089	7.58045	7.39571	2.1232	5.47736	5.54642	3.81762	4.42626	4.88753	5.39232	7.17875	5.37306	5.48706	8.09282	4.60288	6.32328	5.52042	12.5293	7.82146	9.14898	8.71417	5.46995	6.14771	4.86295	6.6235	5.51728	6.51096	11.3987	7.01792	5.55152	8.61692	9.28702	10.0477	12.4307	8.5611	7.04221	8.38198	6.55305	4.48543	5.10952	5.23787	4.57237	8.53452	7.85293	11.4456	7.66605	3.57289	5.74945	6.1819	5.37851	3.98185	4.8526	7.09592	7.4363	6.70336	8.61397	6.53692	5.06609	5.64406	9.27006	8.49346	7.52199	7.44128	4.67752	2.96347	7.16215	7.49105	4.926	3.33089	2.848	7.30195	5.32954	4.1366	10.3884	7.76951	6.63887	7.58811	5.7595	4.43962	5.37866	6.41746	5.52356	8.81378	9.73606	8.34341	6.56808	10.9195	6.25927	8.3823	6.87125	7.07925	4.64212	9.6994	9.31526	7.06932	7.99718	4.62924	7.32463	3.91967	5.15605	5.38198	2.96347	6.075	5.10801	4.61242	13.0059	8.27519	7.65264	9.21835	7.6607	6.81642	10.0892	9.10785	8.81442	11.1292	10.4577	10.9754	7.22497	2.23266	7.76421	8.71115	9.89694	4.54226	7.40514	8.34563	6.48382	8.72024	6.43962	6.67525	4.17792	4.56071	6.79181	4.12928	5.10991	6.87195	3.60881	4.73877	3.39232	5.53605	9.10643	8.55036	5.23649	8.80825	9.17991	8.89239	7.81829	6.28125	7.32193	6.54381	6.89724	7.31651	7.61692	7.83415	9.08827	9.4265	9.61985	4.06178	7.58346	8.77467	6.17592	5.1416	9.1576	7.36046	7.729	9.75288	8.21335	9.41151	7.61692	6.95131	5.33064	7.57964	8.76124	9.18082	8.63408	9.29921	8.40105	7.68164	8.0595	3.07039	9.58609	7.36897	8.92065	8.64701	8.01011	8.51412	4.79181	8.30515	5.39232	7.21618	9.92333	7.95942	10.8285	7.21182	3.52356	6.8936	6.31107	3.71149	6.22497	6.82273	9.24864	8.20432	4.98641	5.03122	9.22062	11.173	9.78785	11.5007	10.2608	10.4319	14.1057	10.1981	5.62928	9.94457	4.24793	3.33628	4.87283	5.04886	5.66959	8.00394	6.6865	4.21723	5.22882	7.09959	4.51728	10.8941	7.29002	3.56071	11.1834	7.35138	5.35403	9.07922	8.40463	6.59468	7.84693	9.44605	7.22017	3.65535	9.96702	4.26303	10.3976	6.73064	5.31394	6.89724	6.46923	6.32733	6.37504	4.1127	6.35236	6.56834	2.79533	4.93074	4.89724	5.63807	7.92281	5.7252	4.86507	9.62059	7.01235	4.71149	9.58402	5.91169	6.6014	5.41419	5.43746	9.27235	6.84549	7.56986	4.14568	7.29462	5.26303	3.7761	6.83415	4.26303	6.74281	5.03122	4.35755	7.93546	4.8125	6.08746	6.91409	6.63952	8.20701	4.03562	5.94251	6.37156	6.50621	4.56682	7.14364	6.42122	6.98641	6.76686	4.72792	7.11753	4.13335	2.94486	6.85798	6.85798	5.0268	3.33628	6.732	8.06178	5.67243	6.84423	4.45286	7.16692	4.87774	4.82273	3.49825	6.29094	5.56682	7.66747	7.32823	4.85798	6.97613	3.44626	3.63227	3.12102	9.17068	4.63807	7.50249	9.86774	4.91648	7.56377	9.35689	7.24777	7.70413	8.49985	3.66676	4.69571	10.5378	10.7989	8.80487	5.98185	6.97454	9.80639	8.31362	8.93936	7.8135	4.87894	11.8102	9.83495	9.89231	8.40684	9.05338	6.96347	5.36135	4.03562	4.49185	2.26303	10.9596	8.42543	3.56071	4.52982	7.3733	5.37156	7.42543	6.96238	4.1127	7.67878	5.19771	6.23777	4.40599	11.4486	9.26702	4.36457	8.61058	8.37981	8.63372	9.36019	3.57289	6.73742	8.70667	6.65977	4.1127	9.3271	10.1477	9.81842	8.16641	6.24506	6.70598	6.50621	7.63009	5.10434	11.392	8.86233	4.52356	7.71081	7.61985	8.71115	9.94541	9.77215	9.04982	6.1819	8.74886	14.7535	12.7419	5.76288	12.6902	9.25503	4.98683	5.49825	7.6247	11.612	5.16993	8.25219	8.6575	4.08746	6.8109	3.91648	8.92273	9.52542	7.33718	8.17542	7.32085	5.17792	7.82528	8.58796	7.2972	7.77515	6.96	7.5947	6.91886	8.56824	7.50462	6.77311	7.36894	4.52329	8.66818	6.1827	8.25408	6.93546	7.36719	5.76553	6.14364	9.1025	10.7238	8.09281	9.22978	8.1416	7.38661	10.4056	9.62965	2.60881	7.64021	6.19895	6.94864	10.5427	6.89521	6.40088	5.82528	3.79701	7.26866	5.33684	7.59096	4.38726	7.19574	6.2211	11.8518	10.9081	7.57818	9.28586	9.30538	7.97499	11.2623	8.99237	8.78079	5.88264	10.9581	10.3768	11.2897	6.17592	5.19309	5.15349	6.76113	8.23268	7.33046	6.59961	7.05745	5.96177	6.01094	5.14485	8.19524	4.45286	5.0045	6.17218	6.80864	8.93391	8.46883	5.17393	7.0542	5.58496	8.33276	5.06514	7.97755	8.86635	8.759	5.48864	6.75221	12.5609	9.11976	5.16189	5.42291	4.17867	8.50462	5.06725	6.42459	5.77043	5.77083	8.2293	4.77872	6.54689	7.12799	5.853	5.45615	3.848	3.98841	5.75221	4.45943	7.14975	6.3345	4.41954	5.31832	4.45286	3.39232	5.38198	5.62059	4.56071	7.42206	5.85193	4.24031	4.34341	6.60733	3.84444	3.27798	3.66676	8.43838	4.07039	6.0164	9.27263	7.24042	6.43042	8.42773	10.1849	7.99727	5.67807	8.35359	4.95742	8.69532	10.3845	10.2727	8.86635	2.60881	9.98299	9.26608	7.93455	6.01085	5.28682	4.67807	6.27426	6.4545	5.26679	7.74147	3.77082	7.21363	5.73981	9.13468	8.68895	6.82018	9.7077	7.04385	5.74373	7.50541	6.39471	5.62059	7.31651	11.1273	8.41612	3.53605	7.76222	8.61324	8.59432	9.14376	11.5427	7.99605	9.34452	4.43701	7.2211	4.12102	5.67243	5.02237	7.12497	4.77083	6.69505	8.72474	5.32405	9.26148	6.17994	5.00022	6.2384	5.03122	4.67243	3.8679	8.96417	6.02237	4.45286	3.8679	8.36486	7.10748	4.08746	5.11146	5.67384	9.40514	6.98641	5.50693	7.07361	5.2891	8.78406	6.17592	10.2554	8.10119	5.13675	11.3721	8.7877	10.0726	7.75221	7.71057	8.00901	6.29094	9.34274	9.11452	4.27612	4.79471	6.54832	6.03001	8.98584	4.33628	4.30662	7.48382	8.31114	8.13498	7.88692	7.26491	5.29966	9.46459	3.49825	4.45286	5.2854	5.33985	5.89482	4.52982	6.83036	3.40599	1.96347	9.61186	6.33271	9.81433	11.544	6.48059	9.28956	4.97038	4.50056	6.97613	11.0737	9.53294	6.96835	4.97269	6.53605	7.26772	8.90869	6.83006	6.67384	6.71012	7.67878	5.44294	7.68293	5.48757	5.60535	9.22014	7.97327	7.11061	6.99845	8.39241	7.66369	10.1348	7.70321	7.40671	6.51896	2.8679	7.70963	6.6981	11.773	5.40939	8.84361	8.50978	10.3578	7.34693	13.5517	5.1334	6.63408	8.61508	6.11478	9.21793	8.48301	9.55209	12.9957	8.15228	11.7823	4.1375	4.83985	7.91689	8.0428	3.67807	4.94017	10.7289	7.62403	6.52982	10.6947	6.98185	9.42035	6.67101	4.07895	9.57194	5.94705	4.33628	5.19771	7.60214	4.63227	9.37791	8.1195	9.46148	6.70183	8.79455	7.96232	9.85524	12.2303	6.45121	10.4841	6.25303	7.41954	9.47587	10.8304	12.2551	-0.321928	6.4728	8.9679	6.3773	9.67807	6.99149	6.16646	6.8516	7.853	10.2466	4.19377	7.38726	9.0481	5.83036	8.45738	5.81594	6.8751	7.84298	4.84298	5.33716	7.54434	6.22882	6.77873	6.79396	8.03563	7.39746	4.76553	7.48864	8.15197	7.00801	9.99958	11.6439	9.19358	9.93475	5.33354	7.91349	6.59397	8.12205	9.91684	6.79051	8.03122	6.06968	10.2768	7.75221	7.96232	9.19279	7.95029	8.43776	9.59656	7.74953	8.28216	6.67666	7.39232	6.42165	9.25927	6.60585	8.1472	9.15836	8.20026	6.98755	10.5309	8.69139	7.84298	3.12102	8.65676	10.3409	7.65059	10.8042	7.21418	10.9446	9.77014	8.05148	6.78169	5.78552	8.98812	9.76321	10.6369	10.9351	8.7252	7.99831	4.18587	8.65965	9.45412	6.13955	6.99661	10.3319	8.14739	9.11764	7.28443	6.51577	8.5074	7.48059	4.03562	9.40844	11.2457	10.057	9.70511	3.48543	9.45594	3.96107	5.70874	4.87283	7.42626	5.88583	9.36545	10.8055	7.57969	7.49825	7.32823	4.60288	4	6.71836	8.77083	8.6664	5.20663	9.48747	8.10381	8.34252	8.46394	6.38253	5.11158	5.45218	4.35616	6.52958	5.69955	2.94486	6.86542	7.21917	7.91528	6.41447	4.43962	5.08746	4.05311	5.97728	4.6837	6.87529	8.05853	4.37175	8.6835	8.24698	4.96932	6.0039	5.2555	5.07039	13.4217	7.33002	8.18031	8.90144	6.23458	5.96672	9.43357	12.6795	6.34176	7.08006	7.67948	2.61863	8.7502	4.61637	8.41779	10.7108	5.17657	5.26303	6.53138	8.16827	9.67296	6.25035	7.6837	8.45779	7.1376	12.2056	6.76818	8.41912	8.01011	4.36457	6.79442	5.74147	8.34563	7.27612	10.0718	5.18587	9.926	7.53104	5.64962	3.85798	7.13259	8.42459	9.88524	10.0027	3.30743	4.93546	5.71202	8.76288	5.66391	7.95255	10.2361	5.46597	2.926	8.3169	6.67162	7.45368	3.18281	7.79312	6.61873	9.26819	6.24222	11.9706	4.20945	6.52982	10.7099	4.24031	10.4456	5.3505	3.66676	5.97269	8.34229	8.28956	5.61018	5.08	7.55228	4.51459	7.91912	5.37504	10.4331	8.32786	10.2099	3.37851	5.2555	7.73403	4.7866	9.61213	4.57289	6.22	7.99209	8.23697	5.96116	4.41954	8.95768	11.5071	9.17542	7.0453	4.26303	9.5004	7.72816	5.03562	9.33112	7.84361	8.66107	10.1574	7.90689	6.77215	4.74629	2.3505	9.25077	6.60299	6.42459	6.0917	5.62352	11.0166	8.73936	7.91886	10.3683	7.97133	4.64386	6.10497	9.54921	8.26115	10.0921	12.283	6.52982	6.74685	3.3505	5.01346	5.66676	6.42466	9.55651	7.95594	8.62782	8.47857	7.96982	9.96015	6.97842	9.2329	9.12076	10.0221	8.82591	7.92892	6.53761	7.67737	6.79701	9.33159	7.31851	8.62242	6.42459	6.98299	5.57894	7.53372	5.6299	8.58571	8.94939	11.8368	8.81858	6.73104	11.1601	9.36388	6.53906	9.94201	9.29117	11.751	9.98499	9.27006	11.8701	9.63245	6.91049	6.30586	8.88199	8.01061	7.98584	8.92582	5.66107	6.82655	6.56386	9.21675	7.70248	7.7807	10.8378	9.56739	7.30469	5.82784	6.5157	7.1179	11.4684	8.37243	7.62863	7.63009	5.05311	4.97338	7.1333	6.71562	4.98185	10.3055	10.6668	8.79377	3.82782	4.3147	6.61765	7.88753	5.8688	8.39624	8.18388	3.26303	7.93428	6.94243	3.46985	5.36195	4.16189	4.69488	5.27426	3.98301	3.94486	3.12102	7.42038	5.33985	6.10014	5.07039	5.48734	6.40599	5.58195	7.00338	11.9254	9.41764	8.43588	6.66692	6.01302	4.01792	5.56599	6.75694	2.90689	3.37851	7.63237	12.0383	3.43296	8.38198	9.74366	9.25668	4.55459	2.23266	7.90982	5.70874	7.34533	3.70044	5.84307	8.23888	14.4166	3.64386	7.04549	11.6597	6.41664	8.88273	9.21274	6.86666	9.83421	9.24828	9.68685	7.99414	4.09592	4.57289	8.63154	3.66676	8.70631	9.14272	8.21432	4.15381	9.64555	8.70839	6.732	7.90731	8.96319	11.7048	9.02389	11.7093	7.20931	10.6757	10.016	6.81146	8.22882	6.51885	8.45902	7.6532	9.51042	8.37432	7.51806	3.41954	8.13498	8.0268	3.926	4.99377	3.22247	7.40854	6.18304	8.81106	9.66782	5.53605	11.2836	6.82407	9.80139	6.71845	10.6391	7.15832	6.58496	6.16322	10.2262	8.56958	6.8281	6.55349	9.66384	8.69848	9.50879	9.97046	9.02234	7.99839	8.00465	10.3794	10.4436	6.8505	5.29265	6.62843	10.6008	8.99266	8.04304	9.43129	8.39446	12.5436	10.5887	7.57516	5.76022	9.21351	8.893	6.2854	6.32193	8.17642	4.90689	4.16189	6.43296	7.22978	6.2114	7.18646	5.70044	4.38543	7.38629	7.85674	11.5046	8.16541	5.88347	4.88753	4.75489	7.03342	5.55152	6.55459	7.24475	8.91844	6.99209	3.98185	3.41954	12.0033	8.58731	9.02953	9.64332	11.0524	9.24603	6.71498	8.51043	8.72519	4.12102	11.758	4.0268	6.25927	6.03342	7.53993	4.3147	5.82782	12.2832	8.97441	3.926	5.07936	7.04109	5.75489	9.06172	6.82909	7.10561	10.9792	5.76022	10.2647	7.4274	10.9424	5.71699	5.22544	9.51667	9.60548	6.41768	11.4783	10.5189	4.43296	7.30561	4.20945	11.0296	8.18231	10.3918	8.83136	9.03672	4.8457	10.4708	8.63166	6.75898	3.60769	7.52669	9.37265	9.94046	8.55689	9.9362	7.93369	7.06393	8.51136	6.30603	5.66676	3.30743	10.559	8.16993	7.33271	8.63699	4.10434	5.60585	6.35403	9.8278	2.67807	4.40599	7.06609	3.27798	6.24413	3.82782	6.65249	4.94953	6.22304	7.75956	7.99492	5.80993	6.58646	4.8679	3.32193	8.46926	8.87252	6.82018	5.46923	7.82988	9.91857	9.46352	7.01982	8.51728	6.75355	9.07961	10.7489	9.48274	8.26532	10.927	6.05094	6.94134	9.90717	5.31832	9.16942	9.76039	9.25172	10.7049	11.8821	9.6358	6.1416	6.12309	1.37851	7.87036	5.33271	7.04766	7.38543	7.75221	7.83099	8.71063	8.62563	9.56843	6.67807	5.30743	6.50462	8.3966	7.76818	5.23266	4.97269	4.03116	6.80735	5.77399	5.66959	6.49665	5.62936	6.40779	7.02791	4.12102	7.13648	7.24888	5.31107	6.57137	8.18944	6.84595	6.1782	13.7524	7.82909	3.24793	5.1334	4.93745	8.83417	9.39937	5.75182	9.44708	4.13104	7.0433	6.35357	4.44626	4.51096	8.10748	3.20163	7.24525	4.77083	5.96657	9.94083	6.96232	12.138	10.0217	11.143	11.2888	11.5257	11.0984	9.45908	11.6155	9.95582	12.2772	11.8927	9.0232	10.5467	11.1972	11.4978	12.1717	11.0679	10.5961	9.38845	6.59716	8.17043	11.2977	9.31673	9.88577	9.97312	9.23916	8.98085	9.33074	10.4823	10.4389	8.3837	9.85756	7.48921	11.4532	10.149	10.8163	8.13294	12.9082	8.65881	8.53665	9.26086	8.74584	11.7959	3.93546	5.89482	8.67243	2.60199	6.69349	6.99095	9.70044	9.21796	9.28024	11.1595	7.39146	8.42491	8.38024	10.1844	6.51352	5.53916	8.37432	11.016	5.50779	10.0832	11.3826	8.88966	5.75345	4.76842	7.38392	5.69765	9.76802	6.03366	9.45669	4.76553	5.97564	6.39746	12.2305	6.74953	6.34696	5.11755	9.43654	8.2743	12.2334	2	7.95361	3.7866	3.5171	7.13161	6.94981	2.32193	6.97269	12.333	4.07895	5.35802	6.07627	7.84423	9.12256	11.6978	6.65782	6.45615	4.6837	9.13545	6.41226	8.06684	7.53868	6.06824	2.51096	9.49352	8.41643	2.53605	4.13616	7.46479	7.26679	10.1907	11.5422	8.59021	8.01458	8.2737	4.70571	12.7294	10.1698	5.07689	11.2531	4.58183	2.40599	6.76155	6.49193	7.08746	5.85549	6.31651	5.73947	10.0604	4.42587	4.1127	4.33628	6.48382	5.78136	5.48435	9.23625	8.19722	8.98613	11.2343	7.08534	6.0045	6.14975	10.854	10.5741	10.7863	7.63666	2.74416	7.75889	8.64854	5.01792	8.03452	4.83289	5.6866	10.0393	4.89497	8.16138	5.62936	6.38888	10.1332	8.67701	6.20945	8.22159	6.34181	7.58195	9.16917	8.63876	11.0826	6.72656	4.52356	6.24603	9.56929	7.19869	3.34115	6.72383	8.53099	5.78828	5.25172	7.23362	8.21675	8.76158	9.18785	5.70044	4.90207	9.54264	9.01687	6.93428	7.43463	7.22882	7.59096	7.65454	5.27053	7.8451	9.77528	10.6075	10.3223	6.91396	9.93177	8.97362	7.1817	7.99435	8.14211	9.17865	6.68045	4.99548	10.505	9.49845	9.21383	9.81089	8.76569	3.81762	3.36457	6.83392	11.179	5.8249	7.50987	9.32257	8.0266	7.7039	11.4937	10.2689	8.38931	7.89724	8.07401	6.20945	4.94017	6.58496	4.7902	7.1416	9.04116	2.94486	8.31198	4.08746	4.62059	5.61732	4.49825	7.67179	10.1936	8.83067	9.19413	10.3031	8.09382	7.36618	6.07508	11.4562	9.73556	9.8989	3.81762	10.337	8.41788	7.54173	8.7705	8.66471	9.8841	8.54381	9.5947	7.99927	8.95937	8.12395	7.43212	8.20114	12.243	12.8103	3.63227	7.90569	8.4512	9.30558	10.1534	2.45943	9.24829	7.97011	7.58089	4.81169	6.95536	6.99599	8.20323	6.72555	6.7179	5.43962	7.02237	5.83289	8.43003	8.51481	11.1794	5.52982	5.853	7.10852	3.72247	6.20945	7.93899	10.2142	9.65746	7.33056	7.00787	8.29564	8.25491	6.48364	7.3336	9.09091	4.59096	8.43713	6.24413	5.8505	10.7659	7.48248	6.671	6.94369	9.24212	7.19496	9.22304	9.20478	7.66024	9.55995	10.7115	12.8829	7.58161	8.94837	9.53087	7.25793	7.27891	7.23275	9.49171	5.41954	7.15412	5.33727	5.45943	6.17755	7.47735	3.91648	6.84423	7.06379	5.92571	5.78214	3.34205	4.62059	11.2771	9.04385	2.76553	9.23595	9.72315	6.24695	7.30652	4.55671	5.13774	11.4893	8.77448	7.50462	6.86913	5.44956	7.69558	5.18982	8.23554	11.7195	6.83637	9.03346	4.20945	6.57289	2.94486	4.09592	7.1283	9.61618	9.65364	4.32912	7.50064	9.64386	10.8567	8.41278	4.94186	9.5978	8.31061	7.17493	7.43296	6.0108	7.20095	6.84046	10.2268	8.66495	9.30392	7.51491	3.97269	8.58007	8.98899	9.86805	9.00647	5.66107	7.42781	9.81057	10.4111	9.43014	6.86746	8.09592	8.34226	4.3505	9.52376	11.5272	7.07361	8.56186	11.69	6.85835	8.25408	9.93989	10.0701	9.41532	8.68871	11.6584	5.87954	7.33807	8.40661	6.47147	4.59096	5.30012	7.84046	4.47652	10.9394	5.20555	4.37912	11.1124	7.86975	8.25691	5.31259	6.90087	7.20261	8.01458	10.3998	7.96283	6.51476	9.04659	8.65069	8.01959	8.83395	5.16051	9.56148	9.39017	4.27053	8.94271	4.34341	6.44956	7.83599	9.2731	6.24324	8.97589	4.16189	5.47424	6.32466	5.07039	9.40727	10.6442	5.31832	6.98413	4.17792	6.41278	7.88329	9.08564	8.47735	6.49985	7.02791	5.24793	4.82782	9.61195	5.59258	8.31379	9.50695	7.32018	3.27798	7.69208	6.47595	8.98356	8.10538	8.90899	8.25786	10.6099	8.42585	8.77802	8.37624	8.07508	8.9472	7.76315	8.49377	7.76686	4.9542	2.63227	6.86542	7.90388	8.2937	1.53605	10.9018	6.20359	3.48543	5.34696	6.6014	2.40599	9.21191	7.64746	9.75054	3.54844	10.2915	8.11478	10.189	4.05311	8.23936	6.81312	7.87406	5.09123	8.92459	6.54337	6.74885	1.48543	7.69175	6.55003	6.69766	10.7092	14.9687	3.54844	7.13756	4.55303	5.5071	4.58861	5.38198	3.79701	7.68018	6.7347	6.33592	4.59694	9.00478	4.20945	5.65821	6.54196	5.01792	4.05242	7.37928	5.99433	13.1351	9.76388	5.9472	4.84298	6.19389	9.36326	6.64388	10.1228	11.2203	10.9919	9.19767	9.63214	7.69138	7.97269	3.56071	7.54844	8.43045	6.1334	4.07039	5.99459	6.26642	8.32418	8.62059	9.29254	9.44618	7.98128	8.29921	9.7258	7.97384	8.95785	6.23649	6.63662	9.19081	5.50779	6.40291	7.0917	9.18636	7.1809	6.11686	8.14517	8.89845	8.46352	7.52669	8.35879	8.27495	5.96809	6.34749	10.9264	9.21626	6.45263	10.6976	9.57774	8.03177	8.05548	8.05528	13.6114	4.99095	5.95175	4.07895	9.93266	9.58139	9.72247	9.69488	10.7536	10.2966	9.56643	3.83794	8.10486	8.79019	7.91767	9.66498	8.81187	6.3837	6.10224	11.2696	9.56456	10.6282	10.103	7.82595	8.63445	8.57327	9.02209	9.53644	3.45585	8.06286	4.66676	7.04985	9.41003	8.01959	9.06134	7.79051	5.65535	8.34805	7.96463	9.94778	7.82509	7.15785	5.32553	10.5962	9.63825	7.20163	10.4978	6.43168	8.58992	7.06501	11.4508	7.04985	8.8759	7.25178	9.28031	6.50205	6.70044	8.75221	5.25974	8.15897	10.5614	5.69766	7.74283	8.42038	10.5501	7.78267	9.67576	15.3309	4.22497	5.32912	8.08268	10.4017	8.54817	8.93546	5.84298	6.00899	4.78363	4.56071	7.15092	5.14975	6.82146	7.3443	5.78398	7.41616	8.55459	3.51096	7.01011	4.03562	6.4545	4.66112	6.77083	2.43296	6.47249	6.40259	5.86047	6.60437	3.12102	7.37595	7.05202	4.65535	4.04439	5.74685	11.2726	7.79636	5.91409	6.73064	3.18587	3.16993	3.65535	6.3733	9.1876	10.4897	4.83289	6.23458	6.33628	6.50462	5.01792	4.35755	7.88631	5.07895	8.10905	4.30012	7.18686	2.76553	2.63227	5.24413	6.3147	2.60881	4.20945	6.07468	3.57289	8.09751	4.57289	12.4047	7.34607	7.20163	4.94486	6.30743	4.926	5.41954	6.54071	8.35755	2.26303	4.06178	11.2692	6.99322	5.74953	8.01792	7.06824	7.09698	12.3513	0.925999	9.06286	11.0329	5.32193	5.27798	3.91648	6.31107	16.1107	11.2121	2.848	6.36107	10.3594	9.1533	9.89133	3.93546	4.30597	7.58646	6.39403	8.1533	6.33053	7.58045	7.66534	5.25927	12.0681	7.90749	8.22207	5.3505	8.2293	6.96116	9.22738	9.99463	14.8123	7.37069	14.5522	15.4813	13.8258	15.001	16.0647	14.4095	11.0904	12.7057	9.0337	10.3521	15.7736	8.99831	9.72503	14.9659	11.2753	13.5883	8.15127	10.7449	16.0561	16.4742	6.74416	7.30378	6.73606	14.7928	10.2805	14.4616	9.37743	15.6585	8.80671	14.7191	8.7705	15.4452	15.5744	11.3134	15.5877	15.6353	14.2014	9.34048	8.79669	13.0527	14.7596	13.5188	15.0951	10.3747	11.561	15.3409	4.926	4.94486	14.9914	16.2337	5.83289	11.7544	14.5603	14.8393	15.5797	14.7694	15.3732	14.743	15.1901	4.78801	15.4361	7.02015	9.31741	11.8709	8.96809	9.64818	7.1179	9.87021	9.03617	8.3156	7.46842	9.02098	7.15886	13.5671	11.1176	8.2854	8.19918	16.0522	7.28355	15.4303	8.95458	15.6076	15.8422	15.0725	15.4523	9.77446	15.6302	15.5578	14.0161	11.9749	12.7508	15.7933	15.4523	13.6972	15.4536	14.4991	11.5017	9.8553	15.8604	7.1375	6.03122	14.9846	13.8074	15.1698	13.3264	7.60288	7.66035	13.7079	14.5212	13.057	9.7848	7.3558	10.2388	8.87036	9.42792	5.53582	8.30168	7.99887	7.91767	14.2804	3.7866	13.6357	14.2259	15.0859	8.15127	7.07187	5.06833	10.1903	7.38198	10.8327	8.08896	7.70252	7.56549	6.01507	6.95052	7.07682	8.86879	8.11567	7.89421	7.61839	8.21173	8.49065	7.77281	6.78507	6.20845	8.09401	7.66282	6.88499	7.53094	6.45615	9.34961	6.06473	8.40259	11.9866	8.83447	6.76421	7.54071	9.13824	11.289	6.31832	7.4814	10.5277	7.91309	9.75572	10.7454	3.74416	7.16433	5.74953	5.48638	9.01753	9.92926	8.41692	6.16859	10.6425	11.8875	8.31334	10.8562	9.21456	7.09362	7.57523	4.63227	7.92303	5.97574	6.24005	10.4243	8.84266	5.25927	8.08799	9.11087	10.2568	6.25927	8.03727	7.93428	4.39232	9.52733	6.8925	7.14873	10.7465	8.07058	6.50621	6.21766	6.79961	5.71425	13.3086	12.8106	10.8911	12.5457	7.30918	7.06824	4.08746	5.06609	14.0406	4.08746	12.8445	3.85798	11.465	15.1389	6.1375	5.34341	11.7392	8.51057	10.53	4.41954	10.1355	3.65535	4.94486	4	7.39232	3.66676	5.07468	10.2421	8.26162	9.45779	7.81496	7.2714	7.28817	6.19574	5.85549	7.88509	4.32912	5.21117	4.63227	9.62917	11.353	8.82047	9.2703	9.41215	10.1784	6.43501	9.82432	8.38457	9.07428	8.70287	13.2444	6.01504	7.4094	11.2419	7.01903	9.91229	8.96796	7.97251	11.0469	13.2585	6.87652	12.2891	4.43924	7.51175	5.7252	6.53881	7.02367	6.76299	6.05961	8.16998	10.6042	7.7745	10.699	6.80864	7.1042	10.1777	9.95289	6.43463	7.58871	10.0646	6.33515	9.16792	8.05799	5.62644	5.16303	7.90906	4.45286	7.80055	5.7204	6.82655	5	9.55746	5.96809	4.16189	5.87529	6.09381	5.06178	4.94486	2.96347	5.78136	6	6.92837	7.5014	7.69558	8.52121	8.69592	8.2484	6.13705	4.47249	7.13853	3.88753	5.0178	5.853	4.99786	4.93074	7.31379	6.60437	3.36457	4.32193	10.9009	5.61849	5.53605	4.1127	6.60437	10.9277	10.4321	10.7332	5.00899	8.5947	8.29646	6.76155	5.40259	3.848	6.76553	5.86047	5.17792	7.57061	8.22987	9.30583	6.03021	5.58043	4.40599	6.61029	13.7098	7.20359	9.62406	9.28725	9.29698	10.2566	9.13443	10.5372	8.23656	10.0403	6.99971	4.69488	9.47168	9.95434	5.17393	3.81762	11.6227	10.7768	10.8751	5.83289	4.52982	4.50462	7.49905	6.26866	9.75639	7.69697	10.0938	8.21809	8.41883	7.26694	8.46205	9.92348	9.82193	5.84454	10.6716	8.48261	9.53508	4.18587	11.6819	10.5989	11.0071	8.57569	8.41785	8.29935	9.75338	8.90177	7.74125	9.4251	5.59395	7.83289	10.7786	13.3627	8.53799	10.1513	12.3522	7.40173	3.45943	6.0312	4.53176	2.45943	6.85705	6.56071	9.15381	8.2795	11.0703	7.1878	7.33847	6.64222	6.3756	6.00675	5.66391	7.56071	7.10852	2.48543	5.42962	8.43546	7.915	8.29783	7.67981	8.47948	7.77742	8.29263	9.54728	3.37851	5.62407	6.29259	6.10093	6.56658	9.656	9.68067	5.7924	10.1761	11.0168	9.80413	10.8209	7.93015	7.41701	4.33628	4.22972	11.1474	5.18209	11.1695	9.94193	10.2626	10.6601	3.32193	3.72247	6.03562	6.0268	5.49825	5.40939	5.70321	11.0012	6.96347	5.04009	4.43962	5.32265	4.88753	6.74012	4.70598	10.8709	4.94953	8.46189	9.22467	3.53605	7.12825	4.84544	7.17792	7.64024	6.58346	9.03837	4.6893	5.19771	5.68089	10.2229	9.24317	9.23458	11.6748	10.0312	11.6003	8.28309	4.85798	10.3568	7.83859	9.04712	7.46373	10.7243	7.15482	6.8125	8.50225	7.75221	9.99414	6.49557	5.38198	10.2383	10.1707	6.87127	9.45677	12.1781	10.0301	8.77154	8.99067	11.8739	8.55264	8.40982	7.4412	10.0865	5.90968	4.81424	6.24793	8.92726	8.08587	5.23649	5.00899	6.10901	5.24582	6.59096	8.01514	8.50257	4.3147	4.91095	5.34511	7.03232	6.08108	12.3599	4.34341	7.28725	6.61815	8.18388	7.36951	9.26297	8.56502	7.47816	7.30862	10.1113	9.99972	9.31766	8.74752	7.636	7.62498	5.52669	3.64386	11.9743	11.9277	8.19131	7.80075	7.35403	10.0096	5.0268	8.8586	6.59842	5.7533	11.3624	7.25833	7.10005	8.52904	4.73335	10.9228	4.70044	5.77672	5.08746	4.7075	4.99095	8.56207	4.93074	7.37591	4.18587	2.98185	4.32193	10.1609	5.37851	6.82782	7.51053	10.9457	5.01792	4.75267	5.67525	5.3326	9.01217	6.6014	5.89966	7.52847	8.16792	8.34696	10.2543	9.95148	8.66139	7.88509	9.42836	5.50674	8.34307	5.81401	7.75154	7.75487	7.73742	3.61513	8.87294	7.393	4.77083	4.23266	5.63823	8.31502	9.45286	7.51957	6.76529	9.09065	7.52278	7.0209	9.95332	8.62571	9.80768	7.72472	5.38921	6.76702	5.54535	9.42752	9.25125	8.75073	5.1416	6.77975	7.02459	6.05094	6.94251	6.41954	10.0139	8.81138	8.08852	6.12624	9.52826	10.3867	10.9271	6.76198	11.7228	8.7502	8.02348	6.28309	10.0916	7.43463	5.14975	7.893	9.31265	7.16496	6.09803	7.45039	6.23147	6.02572	7.02237	9.34474	9.66	4.2854	9.14389	4.80948	4.61471	5.35471	4	5.91169	5.30636	7.63476	9.37069	5.02493	6.37504	4.45943	3.66676	7.36094	8.58946	8.0288	4.45943	6.95884	3.05311	7.13237	6.29094	7.95187	6.91049	6.31858	8.35403	4.59694	4.15381	5.45286	4.2555	6.01792	2.96347	4.50225	6.79181	4.39232	7.19161	7.59171	5.47897	7.63587	10.5176	4.79181	4.62059	3.65535	3.81762	7.24793	4.61841	8.85362	6.7046	3.01792	2	7.98299	7.03782	4.03876	4.72553	3.76553	6.68123	5.10278	7.79766	5.57432	7.88692	6.67948	8.46737	7.85208	7.04985	7.47163	7.97785	8.38923	7.20073	10.5428	2.03562	7.33539	3.89724	8.83194	10.1412	12.7431	6.42118	6.29829	8.43879	9.80792	8.82052	8.87652	6.54255	7.52513	4.46597	9.30417	9.55842	12.5311	12.5858	5.66336	5.90207	8.53333	3.04638	6.64097	6.00075	9.42878	5.39917	4.8125	7.43879	5.5461	7.5306	6.27085	5.59694	7.80735	7.12141	6.53605	7.34163	10.1754	6.40769	9.43512	4.47249	7.90989	6.54741	8.44997	4.16189	8.66959	9.77413	3.94486	4.37156	2.3505	8.33563	9.05121	8.06663	10.2575	7.9216	6.12596	6.51096	10.0825	6.03605	8.79127	8.69662	8.81218	8.20408	8.51688	7.21031	8.10154	8.98794	9.39124	6.72348	7.69627	4.04439	7.3672	7.30104	7.07039	6.27426	7.55031	11.6735	9.14287	11.4758	5.62352	4.43962	7.18884	7.69978	7.86171	7.36894	6.00899	7.82845	9.645	6.79831	6.55024	5.99592	6.38543	8.28956	8.39703	7.84737	8.84575	4.56071	6.52513	6.53974	9.60326	5.61176	6.53859	8.93369	4.76553	9.19623	5.29278	3.93546	6.22102	6.37463	6.169	6.16591	8.60992	6.80607	6.84376	5.90207	3.32193	5.73064	8.23679	6.23458	7.37156	8.11582	2.67807	6.24222	6.12722	6.02015	7.633	7.84737	2.10434	4.16189	5.93074	5.22501	6.05311	7.98641	5.56986	5.08321	6.25768	4.83289	5.25061	4.54226	6.73369	3.82782	4.86453	3.60881	6.14477	7.59991	8.95624	11.8121	5.94447	7.36194	5.85721	6.27984	8.48663	6.50938	3.66676	6.20163	9.53896	2.65535	5.04002	9.26303	5.61176	8.58909	4.50335	6.7761	3.16993	7.03232	6.89845	5.22006	8.68926	5.03122	6.42814	6.33271	7.72588	10.6612	7.54508	7.25077	6.21409	4.58496	3.64353	8.93521	4.77083	7.33985	6.77083	8.35887	9.68299	4.27053	7.2768	8.03012	9.3707	7.64283	7.12216	5.47236	4.43296	4.77429	7.25644	4.60881	8.37069	10.0958	5.51777	7.96672	7.43071	8.35647	6.25172	7.7502	8.49894	8.82434	7.79091	8.54458	8.07682	10.2762	6.41785	8.18814	7.18471	8.08544	9.01535	8.33384	9.25077	10.8638	10.5288	4.79181	7.31508	5.50779	7.61513	5.7154	7.25329	6.55219	8.23218	7.57969	3.32193	3.93795	8.82912	8.14997	8.32238	9.10276	6.98641	7.01416	5.82511	6.52042	4.61471	8.29232	3.57289	3.65535	6.13955	5.57894	3.74416	8.2914	4.4387	7.93782	6.97384	5.08049	8.6388	8.60915	8.29232	4.36457	4.53605	2.90689	10.1296	5.25887	9.34806	2.58496	4.15381	7.80025	7.32408	8.28244	5.95439	8.991	4.35755	5.05311	4.49064	9.59451	7.8125	7.38118	10.0182	8.09064	7.39232	7.44956	9.23008	6.19771	8.91151	5.70321	6.53916	9.92239	8.44419	9.05552	9.67807	9.57573	7.5757	9.76271	9.53544	10.8488	10.6288	10.4416	8.8056	13.381	10.7593	9.33201	10.8955	11.1842	11.2811	7.8189	5.81952	5.30129	5.76553	3.98185	9.61416	10.4962	8.50318	10.4598	8.75288	7.10051	8.50104	3.91648	9.4545	8.27917	10.5	4.46597	8.90309	6.02901	11.6627	8.33671	9.34563	10.3664	3.26303	5.09592	7.84612	3.40599	6.15154	8.67049	7.56356	7.5396	6.44414	5.27798	12.279	6.9507	6.69328	10.6281	5.90028	3.99446	7.75183	2.10434	6.08338	12.8577	6.45265	8.70975	7.19786	4.33628	7.63807	3.99095	4.57183	5.22802	6.94134	5.58931	5.12928	6.24217	3.75489	5.38543	5.48841	6.0268	3.80735	6.55919	6.30749	3.43296	7.02459	5.66889	7.42543	8.55752	12.1018	10.0067	5.49338	9.7252	4.53605	7.26959	5.37156	3.63227	6.32012	6.92006	4.71731	7.55689	4.62059	7.25739	5.09726	10.9212	5.37179	8.35957	6.08845	3.79701	6.70736	4.03562	6.40783	6.50303	7.19385	6.24222	5.96726	6.47735	9.04658	3.51096	2.58496	7.18317	6.59654	3.81762	6.59991	5.33985	7.75915	4.54844	7.25833	11.6878	11.7069	10.3401	5.97428	7.2317	8.15987	8.59842	7.92422	9.46732	10.5772	6.84977	10.7125	7.36107	5.49938	8.66534	7.90448	6.98755	6.69245	8.00619	5.96116	8.37504	6.98413	5.2211	6.52826	4.37851	5.20163	9.45841	4.60881	6.4545	7.12825	7.27798	10.0845	5.18256	5.00712	9.8805	4.81762	7.8505	5.29278	5.14568	4.87354	5.7005	5.77347	6.98299	3.07039	4.926	7.3336	6.92837	5.45943	4.12102	5.69766	8.93786	3.56071	7.64267	5.90263	6.3697	4.0268	5.44626	7.01681	9.40926	8.7244	2.926	8.91233	8.57592	6.4216	11.9035	7.41308	7.5345	5.33638	5.96811	7.07252	4.67243	5.4363	7.34607	8.45059	9.61637	8.48784	6.90872	7.10748	6.93762	14.6029	9.15471	9.31379	4.88753	13.0794	10.2342	4.04439	10.3235	8.96007	11.6779	9.06585	8.73369	6.3837	9.65057	9.57535	6.97499	5.51593	6.7316	7.97097	9.80254	9.40536	7.37952	10.0434	9.74611	9.38485	11.5398	10.5258	11.5197	10.1137	10.4001	10.0294	3.85798	7.21157	8.11478	10.5762	9.69969	9.45136	8.6786	7.20945	8.78267	8.95485	6.32091	8.53021	5.07464	10.3574	12.4272	7.82972	11.895	9.13444	7.68299	4.42626	6.40599	6.03322	4.56682	4.06178	5.20555	5.6893	4.27649	5.24284	6.32012	3.20163	6.83191	5.53068	5.60288	5.85979	10.23	4.73221	1.96347	6.87917	6.60585	6.38001	5.63922	9.82018	5.93561	5.1127	8.40509	8.34207	7.8778	6.25172	4.96347	4.93546	3.63227	4.10409	9.86372	5.28003	9.35493	4.22497	7.71356	8.71522	10.9569	7.12205	8.43296	3.99095	7.6632	7.10728	9.40173	9.05311	7.52356	3.75489	4.04439	7.1819	6.61029	10.9489	8.41363	10.5798	8.01955	11.1424	10.97	9.48482	9.69723	10.0449	5.36107	9.90918	8.33405	5.67792	5.19568	5.61471	5.09592	7.77676	7.7286	6.62644	8.66071	9.07003	11.0542	6.63059	8.28401	8.11072	9.29418	8.24583	9.0663	8.22738	6.06491	4.45943	8.0592	8.0238	7.73403	8.95709	8.43129	4.48673	6.25739	4.14568	7.6711	7.54123	9.75138	6.18587	8.74416	7.1639	9.8647	10.8528	6.65249	4.9342	7.64818	6.08671	8.18587	9.40854	9.93664	9.19623	9.46304	10.1915	8.35138	9.28401	5.45615	8.2112	8.87532	10.2708	7.6575	7.93219	9.20329	10.4565	6.46434	9.21989	8.31696	6.89118	6.24879	5.42004	8.61692	10.7054	8.13391	10.0492	8.74244	9.11738	3.87774	7.54985	9.08897	5.42283	11.3065	10.5455	8.70563	4.75087	6.91289	5.44211	7.51649	3.85798	8.17913	5.92837	10.1288	9.60047	7.86424	10.1213	7.27426	9.93811	7.83148	8.05471	10.6442	8.86666	7.86047	8.24685	8.77413	8.30209	5.58195	8.05202	4.1127	7.92244	5.58195	10.4364	11.0959	8.51491	4.17792	5.76022	6.75889	4.88907	7.68867	8.04533	6.20945	3.88753	4.32526	7.76885	7.09286	10.9475	9.12327	5.9186	6.04658	3.10434	5.90689	6.34518	9.51261	6.79312	6.58752	8.74416	5.95604	10.3704	5.16591	5.89966	8.27565	6.0875	7.45697	6.79442	5.61765	6.4446	11.0665	6.20163	9.49253	4.72951	7.37445	5.08021	7.08852	7.37504	6.2114	4.82	6.94017	8.72178	7.62598	6.93899	9.44501	6.92719	4.853	4.27053	6.67807	10.5081	6.2817	5.81506	8.45823	4.18687	9.84204	8.21091	5.14034	4.96809	4.848	6.30458	5.90171	6.41806	7.64801	11.3138	8.54805	9.2914	3.01792	8.90959	6.79831	6.98629	7.01377	9.03177	8.82623	6.35748	8.10224	8.05691	8.79572	8.64024	4.88436	11.1157	4.41954	7.31222	7.76421	11.5331	7.16892	6.4699	13.6175	4.94017	9.78862	9.8009	6.48114	9.23202	11.1869	8.07311	9.65291	9.13719	5.47589	9.29209	8.56415	9.7779	5.8505	7.22888	11.4014	9.43463	5.50462	3.7866	3.83794	4.48543	6.78398	3.94486	2.7866	4.60288	4.16189	5.82273	7.0864	4.01657	10.0933	10.2251	6.54943	6.91461	8.66711	7.39146	6.83133	9.44832	4.30012	6.01123	3.21723	7.42794	7.67898	5.70044	5.83289	8.61073	5.69597	8.53993	10.2303	9.0607	6.8557	4.67807	9.02828	9.47939	11.0771	2.03562	10.1969	10.2081	7.64818	8.15023	8.19441	6.51254	9.39896	6.77742	8.54248	8.46597	3.49825	6.301	6.51885	9.41299	9.76669	4.16993	6.90328	3.97568	5.84845	5.9472	5.60205	9.17617	4	3.71149	5.56107	5.58923	7.44217	10.6052	4.96809	11.5935	5.67243	7.65964	4.41954	7.45039	8.67201	4.2555	9.76909	8.61422	6.08321	7.35931	9.51728	7.77507	4.98641	9.02815	4.3505	8.33302	7.5457	8.67118	11.4019	7.32553	9.01295	8.01458	4.49185	10.3278	10.524	7.64458	4.84306	8.90087	8.44294	7.99017	5.18982	6.13955	4.7761	5.97706	9.17268	8.25927	8.38024	7.50303	6.5744	10.9097	9.24532	8.14517	8.35006	9.13175	9.82496	4.57289	6.13955	9.39703	11.1351	6.87036	5.75756	6.32785	10.1556	6.73625	4.76022	4.91169	5.80677	3.89724	8.21927	9.05961	6.33807	5.83664	8.69035	5.54572	5.60585	7.91453	7.47816	5.54844	3.90689	4.89724	7.39232	8.62866	9.27006	10.7506	5.35403	10.1213	9.09276	8.47816	7.82337	8.62169	8.43796	9.28517	4.24031	3.39232	6.91289	6.91049	3.70044	3.66676	8.05907	8.71333	8.47573	5.16993	8.1644	4.98185	5.45603	8.85273	5.17022	5.8905	5.34493	5.94486	8.87836	8.41363	8.87892	7.11894	8.76289	7.28429	4.1127	8.39675	8.16105	9.2427	4.1127	5.2555	5.45943	8.95833	8.09195	5.15165	3.5552	8.3474	6.35442	10.1546	5.60288	8.43129	5.40672	7.94852	5.77347	5.11278	6.74685	11.0944	4.7866	10.2869	8.35755	7.96202	7.91827	8.24098	4.94486	6.75031	6.23458	6.17956	7.08215	10.2005	9.10093	5.96809	6.2288	7.17193	6.66534	8.56986	5.27171	9.49625	8.80961	2.32193	7.81378	6.70326	5.27757	5.89239	8.09908	6.19377	5.82528	5.6865	11.5436	8.55919	5.57592	6.73742	9.0031	9.67924	7.20234	7.15381	9.70009	7.13545	4.12379	5.81177	5.55459	6.97384	4.73335	3.43814	8.3345	8.78643	7.95361	6.76393	9.88676	8.97029	7.65946	9.15086	6.97269	7.3733	6.04221	5.23266	7.6845	9.44501	8.77742	9.57289	7.25937	8.20114	8.15532	8.43258	7.43359	3.88753	4.59244	11.7195	9.71201	11.2802	9.01542	4.9951	4.47249	6.82655	9.14848	9.86496	6.03122	9.01876	8.59332	6.11729	7.83794	5.13931	3.72247	8.12585	11.4741	7.3716	6.07355	7.50128	6.60416	8.79858	8.73136	3.98185	7.11087	9.30826	6.50779	3.89329	9.32035	6.5311	11.0429	11.9869	4.3147	10.8966	9.13494	8.21675	8.18587	10.1606	3.73335	3.29158	5.54535	7.17432	10.1533	5.73295	5.45943	5.59096	7.24888	8.75789	6.9331	6.49985	6.16189	8.52826	11.2687	10.1732	9.23691	6.79312	13.2135	10.3503	12.429	6.10224	9.48409	4.45286	8.25428	7.29002	9.59212	6.47851	8.0045	8.54342	10.5502	9.76261	8.82782	9.65031	8.80416	10.9252	3.05311	8.20994	8.30743	8.53216	9.74147	9.48824	7.52121	7.55536	5.89724	6.61324	11.0095	10.7318	10.111	9.33784	6.15987	9.37178	7.82018	10.1075	7.24603	4.42859	10.0454	8.78431	9.89285	6.87291	7.47086	6.51728	8.2293	8.55421	7.6553	8.82432	8.2293	10.1079	10.5722	5.07468	4.89724	9.08235	9.04549	8.29783	7.29462	8.15127	8.25833	10.3264	7.63735	6.65572	9.0872	9.47391	7.11374	9.3156	5.00899	6.7879	8.7364	8.15898	7.59184	10.6621	5.10134	7.55995	10.6965	7.86109	9.89163	8.67207	7.51649	5.52356	4.35755	11.4311	6.58115	9.4096	3.91648	9.06555	7.36545	8.97241	6.47249	6.69488	7.41193	8.42206	7.98584	9.23968	10.351	4.71699	5.0667	7.52444	11.0215	9.62498	6.74147	7.48059	8.07146	12.5204	5.16993	7.76155	8.22932	8.42744	7.01903	8.89572	9.91433	8.54612	6.86171	7.40955	10.6593	8.54308	6.87406	5.30427	8.25974	2.70044	7.1179	9.23247	7.09064	5.91886	6.42022	4.29453	6.99774	4.47249	5.54844	7.83162	15.6255	7.13214	15.1437	7.55152	8.19476	10.0309	10.0471	8.90376	3.87292	7.02459	6.9577	8.96954	10.4654	10.3191	11.562	8.34315	10.3579	4.26303	3.60881	3.25801	8.02237	8.35799	9.25006	8.55421	10.5346	11.2046	5.66277	8.17257	5.56718	7.54458	7.29893	11.621	4.60129	9.72888	5.09592	10.9193	7.71905	6.90328	5.80219	5.97269	8.02403	6.76686	8.34482	10.5736	9.49504	3.73335	7.79298	5.77886	7.13165	8.92837	3.65535	6.09592	3.39232	7.1334	4.23266	4.42626	6.54998	4.74416	5.20163	7.02348	5.40259	3.24729	10.1839	6.63649	9.38827	6.78588	8.80219	6.14283	8.78136	4.9542	4.83778	5.8424	10.1533	7.05088	8.99209	6.16993	7.73877	5.33628	5.14568	11.1444	7.99209	8.35403	8.85798	9.8802	5.03562	9.60367	4.72238	10.5012	7.36244	5.59691	9.12903	7.67243	9.32423	9.84025	9.26397	8.34563	10.4802	8.98071	8.23458	7.97916	5.04744	8.70853	8.37893	4.66687	8.52942	8.49546	6.46226	7.67313	7.67839	7.51254	4.83794	5.4016	4.9542	8.0287	6.50779	9.38543	7.7484	6.52809	9.27123	8.32342	4.99095	8.84619	8.98157	7.94619	4.43898	7.02348	8.08161	8.45186	3.63227	9.94799	10.2451	6.25361	5.57894	9.98483	7.24413	9.60084	5.3722	5.9388	6.04002	7.31288	7.34873	7.14873	9.93399	7.29002	5.57592	6.52199	6.61029	8.65607	8.86718	10.8126	6.74551	13.6816	14.4284	9.00801	8.45368	4.18587	8.40503	6.73335	6.02493	11.2104	6.04384	10.2086	8.33807	8.58842	5.08746	8.02502	10.2969	10.0494	8.48369	10.3604	9.95609	8.30652	8.05474	8.8173	6.94251	9.88356	8.2427	9.30697	9.41041	9.42878	11.2256	7.09375	10.431	7.24317	8.69488	13.9336	3.83794	7.76354	2.40599	10.4323	3.59694	12.2604	4.54226	6.97384	6.6907	1.926	4.6893	10.4252	10.6892	9.58926	8.25692	4.91713	6.68839	9.49705	7.96009	4.68159	7.33985	4.07895	5.1473	9.75606	13.0013	7.28535	8.44257	8.50263	9.06393	9.58537	9.57932	6.03583	6.10976	4.15013	8.12825	8.80201	9.2484	2.82782	8.66427	10.2555	10.2663	7.7807	6.40429	6.26866	7.62498	8.66249	4.57894	7.80284	9.14746	8.77248	9.05853	4.75489	5.97191	10.6133	7.22689	7.82931	11.4634	7.78398	9.68492	6.78529	8.62826	7.62876	8.1334	12.1214	6.96	7.61397	8.02181	7.5157	8.62315	2.60881	12.4898	8.03938	8.71528	5.33985	9.08242	4.72609	5.32912	8.88886	6.07146	5.12988	6.00225	6.59508	5.06757	8.90839	6.9542	4.805	2.926	2.48543	5.05745	5.36584	5.16993	7.23745	7.58421	8.31832	9.17891	4.61471	5.51096	6.1334	7.97274	9.12619	7.24323	9.66693	6.26374	10.9337	5.2817	7.3733	10.433	6.01592	9.99845	3.49825	6.97613	3.25371	6.95768	6.13332	7.97384	8.6866	9.07307	6.95187	5.58796	2.56071	9.35623	8.90026	4.65535	6.57894	9.06466	9.10873	10.0083	6.85614	7.49025	6.18111	6.58045	6.12102	7.4184	11.802	4.29278	4.93074	4.59096	6.96	9.65231	8.36457	8.32328	7.06286	8.46899	8.95971	5.36634	9.02735	6.88509	4.39232	5.3484	8.92184	7.60842	6.75087	10.3224	5.72994	9.11842	8.21237	5.71149	9.55976	5.39455	7.14771	4.97728	8.70943	7.11087	10.0832	6.36107	8.91916	7.58571	8.55177	5.09016	4.80872	7.49346	7.13853	6.40108	9.29013	6.65105	7.65249	8.06393	4.80735	6.10014	8.25267	7.00416	6.20768	4.53605	7.56301	6.66107	8.66711	7.00562	7.40939	7.63154	8.26256	6.20359	3.40599	6.48191	12.5432	13.6702	13.625	8.31232	11.2482	8.14313	5.86047	7.1467	11.1448	9.15608	6.57592	4.1127	6.57289	8.64395	7.04439	10.1835	7.21723	7.79831	4.88264	4.52982	6.93782	8.57229	4.73877	5.45286	7.70223	7.39586	8.45943	6.5345	10.7204	6.56682	11.33	5.63807	7.2075	7.2441	8.67313	8.88015	5.29178	7.09803	7.9571	6.24143	9.08215	6.08534	7.0433	4.20945	9.80913	8.16742	3.82782	9.15532	8.07199	9.01301	9.93369	9.87095	14.7141	10.8935	8.40154	9.0493	10.0238	6.96927	5.32631	9.72485	8.75167	6.90688	6.83036	6.47556	14.1766	5.41954	9.19328	11.9535	7.53043	9.02721	8.02292	7.90388	10.7104	9.88081	10.4264	8.68755	14.7243	7.29521	7.81698	9.1774	9.08839	8.65312	9.14134	15.2469	8.91049	7.03452	14.8917	9.60576	9.18347	8.10591	7.61318	9.62967	12.2373	8.4781	11.3698	9.53236	9.74042	9.46889	8.66962	8.81397	9.66235	9.34641	9.52883	11.6851	7.63517	10.649	8.27519	5.89482	11.4709	8.45409	7.49105	8.93605	4.9542	7.9384	10.7721	8.20863	7.66749	8.79669	10.8665	7.89214	7.0542	8.24745	9.62016	8.61213	10.9685	9.45075	6.71472	9.69992	9.81794	6.06393	8.13237	9.19666	8.66915	9.02144	8.78692	4.90207	7.21342	8.20887	9.43942	10.0835	9.03028	7.97957	5.81506	10.0512	8.06269	9.16591	6.58045	5.2211	11.4096	7.02216	7.80284	11.4254	10.2211	8.81209	10.0744	9.22906	8.90838	7.35843	8.57969	4.88264	11.5485	6.34248	7.55118	6.46795	6.19574	4.3505	4.81238	2.65535	6.04002	5.00899	5.14568	7.4047	9.82496	6.1375	4.12102	7.79116	7.61498	5.76288	5.64674	8.25049	8.32778	8.32148	4.22497	6.93428	8.4771	9.20579	8.08576	4.67807	4.26464	5.6837	7.77742	7.94427	3.64386	8.76905	9.78169	8.12627	8.79442	4.67243	6.36888	5.81506	4.8125	4.55459	9.21553	8.14006	12.3779	11.3673	11.2717	10.394	11.3701	11.822	12.1461	11.1249	6.16844	8.26209	8.28401	8.05406	8.77446	8.30711	6.84423	8.10486	8.42761	8.6603	5.81767	6.97154	9.93419	9.86371	10.2353	9.41701	7.10141	8.25077	9.55541	9.82018	8.1179	7.48059	4.61765	8.60622	8.42543	7.23626	8.74308	10.5972	7.03122	6.21335	11.544	7.9542	8.7039	9.73927	8.74443	8.83256	7.95826	8.50263	10.7794	6.58552	10.1066	9.10369	6.42291	8.15532	3.52356	6.29278	9.37388	8.87067	9.98579	7.39832	9.97355	5.2211	7.95594	8.49426	6.34094	8.43422	7.49586	9.6001	10.2888	8.69586	5.9418	7.08153	9.86078	9.90539	12.1157	5.4412	8.46414	7.74918	10.2296	8.15082	6.43967	10.0814	12.1144	6.6851	11.93	7.20579	6.67219	8.61213	3.48543	9.45984	9.24816	10.4147	4.33621	7.61541	7.24698	10.8111	6.89603	12.1767	8.60121	9.35678	7.74416	8.77479	6.32722	8.15381	8.54536	11.7366	9.81198	8.11024	7.07615	7.06501	7.71012	5.91409	3.90932	9.13364	4.79701	7.26209	4.0617	5.36457	8.53894	7.08852	6.33628	7.54998	14.2019	0.678072	9.11764	8.59582	5.19476	9.24436	2.03562	5.9472	9.05934	12.0058	9.50363	11.392	6.88131	5.67807	8.82209	9.38392	6.70425	7.66386	7.47383	7.76665	6.51042	10.6365	12.0432	7.40003	8.53158	11.0957	9.03067	8.80993	9.15583	7.2443	8.0361	8.93103	9.81682	10.2095	9.07414	5.69051	8.14822	9.61324	9.33896	5.38543	8.62169	8.93664	9.61557	3.90689	7.72996	5.97811	4.81762	3.62059	6.2211	11.1404	5.30743	7.55381	5.52356	7.53342	8.90268	4.53605	10.8398	7.93353	11.0812	7.74618	9.98754	6.58946	10.3436	6.69627	3.65794	9.14937	10.5121	9.1444	7.69431	7.10957	7.926	10.3131	8.31347	5.22467	9.10105	8.94398	9.50044	8.68615	4.80219	8.57856	4.48543	11.4629	8.71596	10.0178	4.06178	8.22689	7.95594	7.77676	9.05002	9.80961	6.2891	9.20604	9.16132	5.4363	6.98045	6.27532	7.77479	9.91259	4.2854	8.81424	6.84423	9.17667	8.98214	9.37786	7.47907	7.69975	8.92188	3.41954	11.2868	11.3436	7.8802	4.73335	8.60665	5.51728	6.53339	3.89724	7.38802	4.87283	7.6632	6.82822	7.09944	7.13329	3.62059	10.8946	9.29639	8.22069	9.68068	4.34378	4.05311	6.97384	6.61264	8.02015	8.60419	4.86295	7.45204	4.88753	7.48704	7.22786	5.82418	4.27798	3.94547	3.62059	6.33093	5.15381	3.41954	4.1127	7.03424	8.92422	8.76686	7.93899	4.37156	8.39347	9.39232	4.91648	4.0356	7.06286	8.56383	5.1681	9.5567	6.74631	7.98589	8.03332	3.97455	4.24031	10.5021	4	10.2496	6.97704	8.74786	6.27612	8.28956	6.3599	6.97868	6.81121	9.48442	6.58946	8.68755	9.71201	9.34033	5.28236	7.79636	11.5252	6.77479	11.4116	9.51315	8.53333	7.06932	8.54381	4.60288	7.35642	11.8861	9.15053	4.06292	8.26959	4.23266	12.6069	8.67136	4.27053	10.159	8.08321	9.84694	5.60585	9.0607	7.85985	5.04002	4.45877	9.43275	6.3345	9.25597	5.63573	8.41532	6.97626	8.86913	7.52217	6.63185	7.96322	10.5698	6.46271	3.94486	12.1997	8.57251	8.66643	7.83478	10.483	9.59021	9.62297	11.9884	8.87822	9.55555	11.2449	10.8457	9.14377	11.1209	7.07039	10.0305	6.05311	9.21893	5.37504	5.94372	10.6968	3.56071	7.38629	7.72154	5.29646	9.90102	7.88198	7.54921	7.01119	8.77498	7.85939	8.3394	8.43338	9.34207	6.59395	4.60881	5.55459	10.009	7.16189	8.56741	7.71967	7.5306	5.10014	9.47289	5.82273	6.05629	4.72247	4.42626	7.97785	4.56682	8.44824	7.97584	8.12788	8.07361	10.3371	8.74113	6.54564	10.2558	7.03012	8.82591	7.7194	5.41317	9.53605	7.90997	4.71783	10.6403	9.45018	6.37851	6.50462	5.96347	5.43296	9.01945	9.88768	8.15583	8.31906	6.9331	10.1433	11.5173	6.29829	7.64024	6.57025	8.64458	10.274	9.30933	10.7648	11.029	7.926	7.04439	6.66249	6.71836	6.6907	12.0403	7.82528	10.9018	7.00787	6.64183	4.79181	7.5772	5.8679	8.67919	6.83542	5.22274	6.08321	7.17792	8.48784	7.37417	8.81614	6.60092	5.24793	8.04494	8.6125	5.94426	3.79701	5.97728	6.32912	7.49716	5.32193	7.824	6.66394	6.96694	6.75087	8.87375	4.84298	7.75889	10.0535	8.00173	10.4095	7.13955	8.50947	9.19697	8.45092	7.40551	7.65951	10.4464	6.5906	9.55301	8.18667	6.34163	10.0269	7.89421	6.22304	5.66581	8.98271	7.35315	6.48543	7.47261	5.70321	6.1127	9.00815	7.10538	8.04002	6.36982	1.926	7.39323	8.69905	9.39468	10.4707	6.78136	5.86295	4.01792	7.46271	11.0982	2.1375	6.95911	7.40259	4.32912	6.91648	6.84674	9.82464	8.54998	8.26303	6.75756	8.74786	8.26863	5.90006	7.20359	4.54844	5.24031	11.4011	6.91648	8.82146	8.8157	6.03122	5.23266	4.2854	10.0573	5.27426	9.40898	4.60288	7.74819	7.70113	9.00664	4.59694	7.24888	8.03452	6.05528	7.35579	8.33673	6.1416	4.6534	4.97652	3.43296	10.2877	7.80025	5.32912	7.31832	5.99548	6.24222	4.46597	8.03397	7.92422	8.76653	10.2921	8.70079	7.47978	8.31832	7.46842	9.72127	8.84015	8.16428	7.40514	5.77347	8.56872	5.98641	7.34696	5.6986	8.74405	6.72001	8.39103	6.55612	8.10183	8.90026	6.58496	5.74416	8.01402	6.63081	7.6394	8.84862	2.51096	6.32018	8.31295	8.08958	7.8157	4.64962	2.7866	6.24982	7.87406	6.99548	5.34341	5.89482	6.38716	6.72247	7.36119	4.04439	5.2817	10.2046	8.47695	4.07452	6.31832	4.96347	1.96347	8.4106	4.12102	7.16692	5	8.37287	8.1416	9.42438	8.61176	7.10936	2.94486	5.42222	7.18679	5.05311	7.9614	7.76622	6.00743	6.70884	6.79701	3.87774	7.31105	3.65535	7.41109	6.14771	6.63662	7.34671	6.80864	6.26679	7.98014	6.58067	7.3637	6.43436	4.73335	7.82018	5.82273	6.82018	9.97914	3.33628	4.98185	5.9542	7.79572	4.05311	5.51096	9.05039	6.25739	8.73843	5.22497	7.47644	4.56682	9.45039	9.59339	8.43546	7.39877	8.57746	8.2891	6.75622	7.19288	9.71373	5.67525	4.78032	7.52748	8.61213	10.3124	9.92288	4.85798	5.58796	8.58459	8.31832	9.85393	3.62059	5.32553	7.91409	6.37504	8.33718	9.23625	5.04439	6.75889	3.70044	7.69575	9.08614	4.56682	8.97154	6.98982	7.1127	11.3461	8.47478	1.26303	5.67525	11.5472	5.42626	5.37504	7.26209	3.33628	2.63227	7.6193	6.54998	8.0627	9.07788	5.47193	6.57592	6.11478	8.38896	6.74819	7.16901	8.37287	6.17592	6.23458	6.25361	7.97728	5.2014	7.09064	6.14282	7.926	3.74416	8.04307	8.33226	8.73471	8.73775	10.6586	8.11048	9.2854	6.65105	10.0928	8.47289	7.61176	4.70044	4.62644	8.60251	9.94674	5.7121	8.12516	8.35639	4.51096	8.00731	4.67243	7.66117	7.21237	7.24317	7.07253	6.59311	8.13186	6.44294	7.8802	4.3106	6.43463	8.57137	10.4215	6.89247	8.23745	GSM228635	GSM228635	12	M	White	Type 1 Diabetes
8.68159	6.63517	5.10434	7.89785	7.1179	8.11218	4.50462	6.55616	6.88261	6.42587	9.14949	3.7761	8.62315	10.4426	8.14364	9.00128	2.56875	9.17218	9.616	7.27396	8.42809	5.65249	6.62644	6.36758	4.926	5.1334	7.78921	3.51096	8.52003	3.16993	7.38198	7.89724	4.44998	7.13237	6.41915	8.50541	3.71149	6.4822	5.00567	8.52251	9.03566	3.65535	5.77449	7.80413	9.66427	6.93546	4.85397	4.40907	5.05489	7.80349	5.04876	6.73471	8.9678	7.13085	8.75762	9.75739	7.74662	8.38241	8.66041	6.67666	7.21917	6.64241	8.69174	7.41532	7.69836	8.31741	11.2521	7.18884	8.3069	8.84486	9.08002	8.24879	4.60979	4.91169	9.50875	6.46671	4.36457	8.18982	6.98299	9.88384	5.2211	4.52759	10.247	8.38402	8.99067	4.61471	7.22786	4.56682	2.76553	9.47776	6.7046	5.56682	7.26209	8.1205	7.91886	3.33628	7.00225	6.09381	7.4545	3.58496	6.49185	3.91648	10.7327	10.0623	7.92388	5.08479	6.94036	7.23554	7.95652	4.87235	8.19131	8.31786	2.1375	10.3431	7.34954	8.58981	8.10625	9.14771	8.71596	8.60441	5.926	9.10512	5.96347	5.33803	5.0692	8.84894	4.61471	7.16491	7.31922	3.87774	9.5245	6.5744	7.63227	6.58636	6.66534	5.1232	9.34185	5.84018	8.51373	9.64997	6.73941	7.75689	6.02039	2	10.0143	9.01764	8.74987	8.67384	7.60881	6.42122	7.23196	5.87483	4.39917	7.04221	12.1381	8.39811	6.76951	8.98185	7.26302	4.42626	3.848	6.85879	5.11887	5.93546	6.96347	7.53525	15.0762	14.0912	7.61471	4.89724	7.51491	5.12516	7.4363	3.47266	4.72792	6.36982	5.79961	10.8991	6.02742	5.10014	9.38995	10.6458	9.15186	8.90479	11.9377	12.3355	5.49185	6.4446	8.46512	8.9867	8.06663	8.33851	6.63944	9.17642	6.38024	4.34341	7.20555	8.17692	7.93015	8.46065	9.65386	4.09592	5.40776	5.29278	8.27041	6.23649	7.94693	4.70044	5.42998	6.52042	4.43856	6.00698	8.0184	5.07895	7.37764	4.61471	3.40599	7.07432	5.60489	8.94287	7.76951	6.23649	3.94486	8.03287	7.31288	6.19847	5.67525	6.91409	6.65964	4.91648	6.31557	4.75753	7.5306	3.26303	6.36982	7.62863	8.61082	9.45943	12.9557	6.70818	4.33628	8.54998	7.11252	9.59582	4.22497	5.29424	5.10408	6.29154	7.83694	6.8936	9.74517	6.42122	6.55813	7.29462	7.73944	10.1244	5.49144	12.582	6.38145	2.848	6.58646	5.16234	2.90689	9.48695	6.54871	7.06932	10.6615	6.74819	10.4889	10.2091	4.21723	8.08047	11.7617	7.60807	10.2285	8.62339	8.2451	6.95102	8.3906	7.59544	7.1375	11.1526	5.12516	8.77972	5.18789	4.43296	5.8903	5.78921	7.09698	6.05528	5.84046	8.2182	5.1949	8.36972	7.72622	9.2075	10.9203	9.48643	8.55459	5.56071	7.75822	9.75439	9.11972	2.82782	7.3837	4.22497	6.14771	8.59301	6.02577	3.61901	7.16792	7.96463	3.27798	5.70598	11.374	8.40142	5.88509	9.59264	9.91364	6.03065	7.35138	3.64386	5.25927	5.79744	7.4182	5.28409	7.88319	7.58671	8.41574	7.20854	9.36654	7.46761	9.28794	8.07682	9.24336	8.18687	4.82782	5.21723	8.21917	7.76354	4.20163	7.1371	6.84046	6.76686	7.58833	6.7585	4.46599	4.31991	8.55919	8.34563	8.56145	6.65863	4.7866	5.90956	8.27039	6.61765	9.24959	9.95347	8.82687	4.65105	8.89087	3.71149	9.00843	11.7058	8.87928	11.0627	5.32341	9.72503	9.37416	9.17449	10.0949	7.52513	6.08108	3.75489	4.88316	8.14211	5.51229	9.29715	7.62205	7.45788	7.27612	6.56616	6.52199	9.1324	7.07361	7.09138	6.51885	9.23458	10.6647	7.60888	8.77822	9.06207	7.86047	9.44791	9.45751	9.0379	4.12102	4.06178	4.62644	5.41135	8.28001	9.22455	6.58411	6.67917	6.82782	9.96	9.90764	10.5919	10.3741	4.88753	7.53635	7.5046	7.3906	4.50462	6.80607	8.74768	7.19498	8.90959	5.98266	7.87235	9.2628	4.46597	6.49506	8.31334	6.92183	8.90328	9.87774	5.16332	7.81083	8.63807	7.76421	5.27053	5.1375	4.42626	6.6759	7.62309	10.896	6.48864	8.41222	8.19713	4.95164	4.85645	6.42699	6.64861	5.79943	2.98185	10.1413	12.2993	3.41954	5.15417	9.00056	8.62461	8.78136	7.11478	8.31246	8.01569	10.415	9.5763	8.61361	7.11374	6.04823	9.09196	5.20555	3.26303	8.02084	8.37938	7.02791	4.67243	4.01792	7.19476	9.76516	13.8273	5.51103	3.08386	8.24317	4.87774	8.17493	4.30012	5.69488	6.30186	8.75455	5.64097	4.99095	5.21723	4.80919	6.22338	3.01792	4.52006	7.63616	10.0411	6.42122	6.49825	7.00899	7.89629	4.75489	5.77347	8.92778	8.32733	8.82209	7.56529	5.44626	6.05094	6.62059	10.8206	8.78365	6.85175	6.81506	8.93575	10.454	9.72792	7.07682	7.01864	9.39789	8.5216	10.6348	7.76155	8.08841	6.92435	6.51959	6.09925	4.1375	6.14599	5.03122	6.24982	3.26303	6.24277	5.92991	7.22039	5.95884	8.44253	4.93074	10.0492	9.07762	6.81423	5.66224	8.91049	9.32867	6.17193	9.11816	10.1427	8.30925	7.7411	9.34784	3.44626	6.79932	8.7502	8.53838	5.53605	6.33092	8.5216	3.93546	6.50938	6.9507	10.2733	5.66107	7.41785	5.78403	4.8125	7.41193	4.67243	9.09908	5.87036	4.41954	4.65535	6.63227	10.1149	6.18587	12.1295	3.9542	3.43296	8.57743	9.44419	4.87498	13.0608	6.23458	10.7816	4.04439	13.6402	11.5379	6.853	10.9987	7.31379	9.45984	9.19359	10.3193	11.2855	10.7328	7.83226	5.31249	10.8835	6.732	7.46271	5.93074	4.88753	3.30721	4.2001	7.18686	7.96578	7.87897	6.54519	5.29302	6.06531	10.6216	8.7446	9.15302	11.2132	10.4126	8.48583	4.49185	5.9312	8.65105	10.6665	7.90104	3.20943	4.54226	5.97015	9.57365	8.91049	7.37471	7.83138	5.7252	7.80628	7.1322	7.92955	8.50621	5.50588	8.26725	7.20184	5.106	7.14975	9.3072	11.0497	8.34474	10.4767	8.39103	8.51381	8.5263	6.52669	4.08746	3.64386	10.786	11.1213	4.94016	6.91422	5.06178	7.08534	6.12309	7.33092	10.2497	9.47371	9.57667	5.91409	9.38716	7.78203	9.26866	6.15158	5.76908	4.97269	6.84046	5.29297	2.848	5.04876	7.70598	7.29856	9.44708	4.41278	8.15279	6.0917	10.7983	7.03029	7.85549	6.9346	8.52689	7.2734	7.63952	8.22255	9.36126	7.60437	6.29456	8.49065	8.97196	4.50964	3.62059	5.55448	4.45286	6.3345	12.096	8.74267	6.8936	9.96578	9.4038	9.00113	9.73047	5.01792	10.5122	4.27978	9.80284	12.1844	4.45286	9.40495	10.5624	9.43588	9.79248	8.63154	9.92807	9.03287	9.11572	7.19588	9.06839	8.66463	7.69503	8.06393	7.20786	10.8517	8.7683	8.35799	6.32373	8.01235	12.2032	9.93679	8.41641	5.04002	6.88509	11.4634	8.15412	4.51391	5.57894	5.71785	5.62958	7.04378	8.98071	5.6653	7.10434	4.99505	4.83403	8.56845	14.2418	7.27053	9.2009	5.76254	8.47938	8.14393	5.78212	6.51395	8.12464	4.60288	12.0479	9.7388	3.27798	5.16591	10.5863	7.48623	4.80735	6.78692	9.14766	5.1127	11.0614	9.2447	5.34353	9.84759	7.42626	8.17443	8.63081	8.3542	8.9357	8.11946	10.3506	9.13092	7.82821	8.02084	5.46923	3.36457	5.83289	7.06932	8.18239	9.43484	8.03547	8.35491	9.60423	5.90369	10.5829	10.3641	9.70953	12.6803	10.4741	8.4822	12.2343	6.52826	7.41701	8.56643	7.97998	4.4949	6.13134	7.18289	8.52669	3.82782	8.62388	8.79647	6.90655	4.72247	8.56176	2.65535	10.0021	12.401	12.905	12.4924	5.10949	9.75989	6.1101	13.101	10.1948	7.72247	9.32773	2.60881	7.31016	9.15915	10.7365	5.54844	6.88509	3.40207	6.91767	5.07895	2.26303	7.26959	6.79312	5.14975	4.6162	4.7632	8.93032	9.86078	7.66178	7.55995	5.2409	7.45613	6.33608	8.87621	4.25962	8.31016	7.22786	7.39832	6.15987	8.31243	7.56377	8.50144	4.16854	2.63227	6.2114	8.81842	8.56262	7.39318	9.36326	7.95652	9.95012	6.10428	4.51096	5.80735	4.50462	8.49985	3.69077	8.5954	3.33628	9.81234	9.28748	9.22207	3.21723	6.71656	4.01792	4.1127	3.33628	4.96809	8.82146	6.90569	8.16138	3.58496	5.35673	8.30241	8.81613	11.5641	4.56682	7.38457	7.70598	7.94369	7.10852	8.09434	9.78774	7.61895	7.90207	12.539	6.60768	8.90919	7.38289	4.24793	7.52748	6.3062	8.54612	7.72588	8.51412	8.21772	8.30575	7.97097	7.38974	9.96723	6.27053	8.18105	8.49105	8.70196	8.25548	8.0677	8.90539	9.9928	10.4741	10.9269	9.12665	6.47079	3.53605	9.47553	6.24157	7.22853	8.69836	6.78313	8.61176	6.56224	9.19007	4.7761	7.58316	11.1265	4.27296	5.07895	7.11039	5.16993	10.9994	6.71836	6.54535	8.96017	7.04082	8.05312	4.48373	4.91285	9.12513	6.83725	6.17627	4.79701	6.67807	12.7555	11.8354	11.5171	8.48425	12.6215	12.897	9.66534	9.04656	5.80993	11.226	12.1415	10.6151	10.8919	7.03012	12.5076	10.8484	7.92058	7.86125	9.75171	9.87283	7.84897	7.0692	6.45286	12.34	10.6317	11.7189	9.99445	9.47452	10.4331	4.59694	12.5972	8.38961	9.11739	11.4879	11.8439	12.6882	7.52356	9.01578	9.15102	7.86839	6.15583	7.5821	6.47354	9.58721	8.47978	4.8679	7.3966	5.02155	6.06431	6.8126	10.5252	8.34203	11.049	10.1447	7.84403	5.16666	7.97863	8.23049	9.70796	7.88081	7.05863	5.37559	6.0268	9.80324	5.45448	8.35384	5.95187	8.97384	6.58646	10.1306	5.60673	10.4932	9.17749	7.94544	7.1918	8.7252	7.15482	7.24127	7.0268	7.27286	7.69814	4.65535	8.03177	5.11573	5.94953	4.30908	8.63009	6.62825	5.72792	7.48543	3.90689	7.33896	10.0443	6.732	15.4452	5.73203	5.32912	5.23092	7.42101	7.43713	4.20945	5.58127	8.39874	7.61839	5.66676	6.18982	6.58467	5.76553	6.25567	7.72792	9.10434	6.52672	10.207	3.95381	6.22626	6.57422	6.9472	5.96116	3.52356	9.64926	4.52982	7.32733	9.66835	8.16038	9.48583	7.78773	9.31297	6.70321	8.29875	6.20163	8.9632	10.8755	3.90689	5.45615	7.78398	5.67243	7.3345	3.76491	5.56153	2.82782	5.48721	6.85425	7.26866	10.7224	9.3672	9.80542	8.26303	7.57213	4.51728	5.35755	13.3567	10.0672	7.58195	7.65978	9.67915	6.64371	7.81395	9.70943	9.00253	9.37689	5.51728	8.34296	6.54381	7.36788	2.03562	5.00788	9.96939	7.19279	5.04876	7.04002	6.49346	4.32912	6.08746	3.9542	3.926	6.30201	6.01513	6.43463	10.7673	6.6865	7.63154	9.87943	7.38198	4.52356	6.06423	6.16829	7.87652	3.16993	8.99492	5.35931	7.6014	8.48864	8.77275	11.053	8.08884	12.1979	6.69272	6.79701	5.79338	8.88539	8.07146	7.60363	8.13186	11.2656	8.14509	10.6102	6.90108	8.42626	6.32193	7.06932	9.56817	6.65678	7.19574	7.9431	7.42995	8.9472	8.83415	9.00927	6.91528	5.54844	6.10643	7.10748	9.85868	6.67384	7.29829	7.88996	4	8.6268	6.1375	6.75221	8.28494	9.42143	5.10014	6.98413	7.27333	7.14788	5.35403	8.79393	6.49985	5.37156	3.44626	5.30251	5.98349	9.03801	10.9829	3.96347	10.0457	12.1231	9.80687	8.61692	11.7792	9.17866	6.15607	7.8505	10.5224	5.26956	8.27984	8.25361	9.10224	10.5332	5.79961	11.4796	8.24559	10.5402	4.82669	9.19992	6.29767	5.05745	7.14771	5.89536	7.3714	7.507	3.6893	3.7159	6.03841	5.95257	5.86636	5.81786	5.68056	6.50621	6.6724	9.74046	4.57894	6.23649	6.96578	7.36518	10.198	7.96215	11.2139	8.16692	9.00506	6.90087	9.06609	7.5946	8.11478	5.52669	7.6907	6.75622	8.47371	7.59694	5.44956	9.71998	4.90689	7.27612	7.60235	6.11922	5.02503	7.67073	9.304	10.6084	9.84115	9.0003	9.35072	5.1416	6.26572	9.35733	4.27798	9.02638	4.38658	7.65226	6.54226	4.17792	1.63227	3.29278	7.41701	9.33293	8.90298	4.72792	3.94486	4.80342	7.57061	8.89066	9.53819	4.51096	6.89845	10.1262	10.5148	9.42731	9.71905	4.3505	5.09592	7.12928	4.31227	2.80735	7.77529	12.7969	6.14364	7.25644	6.14771	13.633	10.8687	6.81704	3.80735	9.1393	5.63807	9.89195	8.66684	5.71425	9.45215	10.5895	12.9332	9.60613	3.58496	9.16239	4.07039	6.7189	4.40165	5.18982	10.3893	6.88816	7.7502	7.04221	7.39318	10.4083	10.5177	4.88361	4.91188	7.85112	8.70256	7.26021	3.59694	3.80735	7.33807	9.91169	7.47496	6.87036	10.0561	8.48985	8.69523	10.7972	7.73606	8.68335	7.63445	7.61912	5.64386	7.85237	8.95099	7.75288	8.31877	7.95245	9.10852	9.32576	6.45298	1	7.09381	10.0407	11.9476	8.94574	11.8307	5.0917	6.84172	8.66563	6.4363	5.77873	6.24413	5.32557	3.97269	8.35535	4.0268	3.26303	9.96665	4.46463	5.38543	5.12928	9.66729	8.86542	2	6.01346	7.97039	5.48696	15.4104	8.95971	10.2254	7.88081	3.71149	8.40897	11.148	8.22062	5.92837	8.59303	9.31576	4.63807	2.88753	8.4292	8.15583	9.13186	7.57667	4.64962	5.08746	4.35755	4.70598	4.01464	9.73843	6.90207	8.85362	6.95767	4.04439	7.77873	6.95303	7.86913	7.91229	7.83099	8.15886	8.6575	7.64707	3.99542	6.08746	7.38543	6.30195	9.38725	5.39352	7.26585	6.2075	4.95884	6.78136	8.77643	3.71149	6.98641	4.51096	12.8389	6.47823	4.82558	8.59895	9.17518	6.26679	8.84674	8.02181	5.73335	7.67313	6.96347	8.33851	6.22104	8.50436	9.67136	6.56071	8.79831	7.52108	5.33628	8.12412	7.87406	7.72928	8.21103	5.5793	3	4.83794	9.99732	7.88264	6.78398	4.52982	6.42122	3.94486	10.0666	7.80168	8.89633	4.73877	6.32553	9.59731	7.48462	13.6769	6.95652	7.18982	12.5597	5.27426	9.98783	8.15076	6.66534	6.6907	5.73335	8.71218	8.81121	5.37156	5.70598	7.69485	8.19862	6.17592	5.84046	7.84674	4.72247	7.87652	12.2966	7.49325	4	4.79969	7.30408	6.03342	8.99407	8.51763	3.85798	5.02237	3.73335	5.96347	3.23266	7.21432	8.52709	0.137504	7.56377	7.15785	8.73335	3.58496	7.90929	5.23452	6.59432	8.06901	4.70044	7.19673	4.12928	5.53605	10.1293	7.90869	8.28401	7.58578	3.32193	7.53993	6.73808	8.07146	9.7077	3.30743	7.50282	3.37851	7.27547	7.55536	7.00899	6.19771	3.43296	7.97671	8.36107	12.1409	3.87774	8.81846	4.13726	4.66676	6.99322	7.41193	7.53407	6.0175	4.07895	3.71145	4.29473	6.5157	4.66107	4.012	4.20163	7.38742	6.80864	5.54535	7.99831	8.18587	7.08861	4.6124	5.2001	4.60881	5.05311	3.30743	4.66107	6.75192	4.64386	7.0732	8.69894	6.65678	7.21709	5.41934	4.26303	2.98629	5.41278	7.03122	4.17948	7.35315	5.01097	6.41785	9.71407	10.8822	5.39954	5.3912	5.69357	8.36632	10.068	11.2221	6.09039	7.89638	4.03562	8.13016	7.17967	5.66107	8.66959	8.21286	5.22147	4.28966	5.37692	9.51427	7.39917	8.47614	7.63438	5.52669	7.20555	9.95478	10.5432	6.11611	6.69415	3.66676	8.97957	8.47651	5.24793	9.48946	10.6821	13.1584	5.17732	9.62644	9.00028	6.81115	4.48543	8.07948	9.73965	6.27317	5.85798	5.41168	7.92881	7.01733	11.1548	10.1591	9.65964	12.0567	10.5165	10.1805	3.82437	5.35977	9.59638	6.96232	6.82909	8.2114	9.18933	7.88081	9.92092	9.91827	7.75288	4.39917	10.3784	5.46923	7.93251	7.64942	4.54685	12.1791	6.56872	5.92829	8.76918	9.85671	8.47978	8.1448	7.9507	9.75286	8.47492	8.27785	5.82528	4.76022	4.70705	6.0268	9.58821	8.38759	8.6744	3.26303	7.63445	7.04985	6.26866	4.57832	4.5842	5.78398	6.50538	9.38802	9.94663	7.41024	6.1743	3.63227	6.36982	4.24031	8.8141	6.76421	7.71081	6.02459	9.4096	10.207	3.44626	10.3282	7.88081	7.55117	8.54372	9.75054	5.42962	7.04439	6.09706	4.37851	8.29462	9.63735	8.50814	2.70044	3.18587	10.8068	4.96347	8.29921	5	7.33896	2.3505	6.77479	4.07039	5.10014	8.0917	7.55382	5.47573	7.35755	4.848	7.57149	8.01067	10.244	5.32517	6.66249	6.94017	7.21508	9.85378	8.37025	9.54013	4.67243	9.22328	7.4814	7.80929	6.2891	10.2801	4.57289	7.17193	5.97957	4.60881	2.8679	5.33725	4.38543	8.19476	4.59096	7.12735	8.35226	8.87774	9.09223	8.80832	9.31538	8.07624	6.00675	6.67802	3.20163	4.1127	5.46788	7.27053	3.926	3.96347	5.60556	4.85798	6.32733	5.72792	3.21723	5.43659	6.31107	6.08108	3.54844	5.03562	4.60881	4.39786	3.57289	5.46271	4.07039	8.81602	9.84172	11.2691	5.27053	6.36982	6.57894	5.23989	7.78005	9.65696	7.39489	10.522	6.02579	8.73859	11.9196	6.81634	6.50532	6.44664	10.9289	9.60261	10.0787	12.9946	6.57743	7.25077	4.19377	12.3407	9.51017	5.99322	7.92955	7.51835	8.2341	7.04002	8.32372	11.9757	7.25927	10.3107	8.82369	7.2854	9.61434	7.76022	11.9498	7.12102	6.58045	6.06609	8.65213	8.51846	7.7378	10.6627	10.8438	11.5292	11.4646	9.1532	6.46107	10.1721	9.24688	3.7761	7.84298	10.4439	7.47735	7.97327	13.9341	6.43962	8.84266	8.92521	10.6083	7.86913	9.45389	8.91618	7.59842	4.6893	9.45697	9.62461	4.1121	12.4323	7.09859	5.23266	7.10832	7.71483	7.14466	8.29462	9.0642	11.7847	8.65069	11.434	8.10742	7.91049	8.73737	9.22938	9.45553	11.1163	6.23458	9.36392	7.78463	8.67859	12.1945	9.35777	13.3837	10.6078	6.39746	9.35689	6.57039	7.76624	7.69975	10.3837	10.9928	9.79398	13.7341	8.82591	13.8525	14.1723	10.2698	7.73553	9.24754	3.66676	8.8457	12.4734	6.85922	10.165	9.09123	6.11061	8.28679	13.7509	9.62132	9.90056	7.68299	10.1623	9.49045	10.0434	6.729	9.17183	10.9795	9.26432	8.97699	10.7839	9.99308	11.2859	11.463	10.6564	6.02459	11.093	7.00682	6.46851	9.82723	4.99548	8.32418	5.68161	10.9945	5.77224	8.0037	8.17592	9.49546	7.54767	4.10434	8.78211	9.44507	5.16978	3.9542	4.82782	5.9842	9.99248	6.46	9.18488	3.44626	8.15713	5.72529	8.00562	7.4545	5.36107	8.8857	4.1375	5.47573	4.65848	7.37764	4.0367	2.72247	3.26303	4.34939	3.52356	4.71149	7.21917	4.0268	6.39639	3.7761	5.43962	3.08746	5.55748	4.41954	5.27661	4.29278	6.60139	4.56682	4.40599	7.70529	3.35275	7.25077	10.7055	6.05411	6.7339	8.63494	8.30602	6.76738	7.42323	8.14082	8.47825	5.74147	8.00011	6.6834	6.6014	9.58421	7.70736	5.06609	9.57403	7.41193	6.6525	3.47249	9.11218	8.07146	10.8776	4.87774	8.77742	7.36194	6.64674	5.32429	3.62059	4.72792	7.08958	3.85112	7.56986	10.7841	7.04742	6.58377	8.34829	4.22497	6.03527	7.56529	7.28263	4.64386	3.26303	5.17393	10.1655	3.23266	5.76981	3.23135	9.62418	4.85767	4.80735	10.0053	4.98641	3.90689	3.83794	5.76553	4.62644	6.68567	7.91791	7.30362	8.49028	8.70287	6.84353	8.14763	3.6794	8.96953	9.24055	8.3672	13.7513	9.9839	7.31832	8.87928	8.56948	12.1405	9.21699	3.73335	5.35221	6.43129	6.95156	5.04876	9.15157	10.7593	4.67508	3.848	3.46439	7.1327	6.89573	3.59694	6.52042	3.76553	7.61102	8.33002	6.57592	5.2555	8.6489	8.22978	7.8586	3.26303	6.30507	4.38513	7.07682	4.45943	6.01568	6.94369	5.96578	5.60881	7.97212	7.20185	5.48864	6.89724	5.95132	4.90504	5.21588	7.12633	8.07011	8.14619	8.40386	7.57813	5.30246	9.28978	5.17792	5.87774	8.50648	9.51375	8.54558	7.5691	5.1375	6.54019	5.70598	7.54844	7.79051	8.84894	7.77479	10.261	3.49825	10.7657	3.60881	9.32843	8.7652	6.1334	8.85311	6.3147	7.3443	8.48018	8.43546	5.06178	4.9528	10.0884	7.81245	3.45943	4.94486	7.36807	4.27053	2.32193	5.30378	15.0352	10.704	9.98428	4.06871	5.61176	3.72247	7.52121	10.3291	5.15785	8.81282	4.27798	6.06178	3.15381	6.60877	5.25172	6.79961	12.8243	8.95216	9.03342	10.2854	8.38226	6.82655	9.24622	9.70004	4.88143	5.40809	9.50144	7.36328	5.60292	8.05528	6.8955	9.92585	7.31741	7.52042	8.22394	8.03837	7.14057	9.7766	3.59694	5.60138	10.2608	8.2697	2.20163	3.75489	6.01792	8.26913	10.2482	12.0701	9.11377	10.4386	9.99002	9.68546	7.49426	9.98797	4.67807	8.05279	5.17792	8.29416	8.86761	4.18587	5.75756	8.7683	9.94002	6.17867	7.19771	4.72792	5.22497	5	5.83794	7.36632	5.36417	5.12102	7.79507	5.4779	5.2656	6.56682	7.83668	6.06393	7.40514	6.73606	4.92369	3.3505	4.73877	5.70573	5.41278	6.65249	6.62352	10.137	7.71218	11.0412	9.47431	4.83467	7.46352	7.05094	7.83794	7.76421	10.8689	9.799	6.85425	5.87477	8.02888	8.91136	11.2822	6.31403	8.6435	5.40599	8.81282	7.9571	7.45785	7.20555	7.32573	9.02154	11.1394	8.09961	9.33784	7.66249	4.74953	8.21385	6.64552	7.62352	9.70044	7.4446	6.88509	9.47132	8.74147	7.50064	10.8647	11.8392	4.49825	6.57894	6.57592	9.12851	7.4733	8.03452	7.5921	10.2358	12.2115	6.73335	4.99066	3.33628	3.97269	6.58254	6.90087	5.46597	7.45779	7.72805	5.65745	6.37156	4.67807	7.91582	6.59694	4.59694	2	6.74147	7.01792	6.59096	6.62644	3.18587	5.08321	4.94113	6.11686	3.97692	3.47249	5.85549	4.86295	6.79701	3.94486	7.22689	8.91289	8.1814	6.64867	8.10066	6.64386	8.70425	13.9551	9.79181	7.07895	10.7333	7.95361	6.54779	7.86728	11.346	5.24793	13.3227	6.35931	5.56682	7.46434	6.91675	6.51074	9.53167	8.25343	6.8936	5.65535	6.53138	9.46209	9.93413	9.4475	9.70269	7.41574	8.9788	7.32469	4.12102	5.30844	10.4964	6.51271	8.85425	6.80349	9.6498	6.83415	7.96238	8.0677	5.16591	9.99478	5.82273	7.51333	9.00344	7.84891	9.65292	3.24793	5.53605	8.24813	7.90431	8.55344	8.79734	7.42206	4.07895	7.33471	5.62644	9.72247	9.20098	5.27426	4.92506	10.6263	13.4424	9.15279	12.4427	10.2676	3.9542	2.67807	5.01115	7.78856	10.7047	2.98185	9.40024	6.60733	5.53605	6.31651	9.90749	5.71699	4.52356	6.73877	7.25216	8.62022	6.48382	10.41	8.79264	7.11831	5.33268	8.15886	11.4974	9.70516	9.33695	8.5182	9.36681	10.2488	5.18982	4.89801	7.29921	9.20897	2.60881	7.60511	5.4822	5.07895	4.35755	3.6893	4.18587	7.83542	5.60759	6.44626	8.86975	7.02925	10.6514	9.0143	7.68089	9.43858	4.20945	4.90858	7.07895	9.60418	8.79636	8.10284	5.27798	8.46883	7.56871	3.84883	5.13559	6.7892	5.02764	6.08233	5.73606	4.38543	5.22882	7.03112	6.48543	5.16716	6.47929	4.90207	4.76053	4.20066	5.56278	6.90493	5.21492	9.46332	4.63807	3.21723	5.85436	4.13667	3.91534	6.21965	5.07451	6.77571	6.2114	4.38818	4.01093	6.19007	6.84298	7.00225	6.9472	6.29462	4.52982	7.36632	9.33405	7.32643	3.12102	9.2731	10.7377	7.79331	10.3653	9.59898	3.7761	7.91533	8.06886	11.1755	10.571	7.15936	7.71493	7.55536	9.46445	9.98698	9.83004	10.3565	9.39462	8.7187	7.44791	8.66152	9.78169	5.6893	10.3121	8.2182	7.8679	7.21432	8.25219	6.99642	9.16541	2.63227	13.2837	8.09511	11.8307	7.89239	5.32912	7.42962	6.63081	12.3888	8.9542	7.30596	7.82641	7.96982	10.046	8.79766	11.0155	10.728	10.5905	13.2777	7.9507	12.6068	6.49346	13.0124	6.75221	6.27426	4.37851	12.5736	11.1092	9.64548	11.4117	9.34452	12.1766	12.5389	6.91409	3.88753	7.78529	9.01848	7.10643	6.81762	5.05745	8.98852	3.1539	4.44626	6.1127	7.55075	4.30012	6.52042	6.90174	7.51175	5.27426	9.41827	9.9896	4.73421	8.18587	8.16892	9.16516	8.37979	5.65535	4.41954	4.62644	8.8393	9.64187	9.16466	8.47021	10.0384	7.06967	6.03754	7.87652	11.0219	4.0268	8.43606	7.84674	6.16189	6.56834	9.03425	6.48185	6.52356	11.0604	7.96044	6.07253	9.855	8.80574	5.79765	9.76636	9.30743	8.72255	9.85432	6.98537	10.5867	6.81634	9.46801	6.18585	6.03566	6.54844	4.91373	6.11976	5.24512	9.96852	7.26303	7.20359	4.75548	4.3147	6.69627	10.3763	8.77807	8.79004	4.38543	7.03452	11.6883	4.79181	8.3505	5.36457	6.27947	9.10852	4.85712	8.47492	3.65002	6.33985	7.5157	8.31288	6.85232	11.2213	3.43296	7.0542	4.07039	7.51964	5.62352	5.33985	2.72247	3.32193	3.66676	5.29646	8.21965	8.37243	3.80735	7.82082	4.30012	4.54844	4.82782	5.99322	4.89239	7.7286	6.43796	9.19992	8.85922	10.5066	7.6359	3.21723	4.6893	11.4602	8.04567	4.9163	10.0603	5.76184	9.05394	12.5952	4.81762	11.0919	9.84251	8.84056	4.72792	4.45307	2.91985	4.59917	4.23989	4.23893	10.7313	5.97957	7.59991	5.06178	9.30148	8.29841	5.46923	8.42668	6.90297	9.19474	8.50224	8.86125	8.05745	11.5348	4.44528	4.34341	5.10955	5.70308	8.2446	3.72247	9.4818	5.20667	3.76553	4.92125	5.07039	11.2898	6.97842	6.3837	5.43962	10.8609	5.55152	12.4546	12.205	7.71736	7.87406	7.63757	9.34096	5.30743	3.05311	4.76246	3.7758	6.3505	7.1127	9.03864	8.69139	6.62448	4.82782	6.42626	10.4357	9.29124	9.88705	7.36468	9.40306	8.77215	8.23458	10.8721	7.01569	3.70044	9.93664	7.38802	10.5621	10.5793	5.61657	7.25927	2.3505	4.73067	7.01162	6.85798	9.08459	3.66676	3.65535	5.04002	2.56071	10.4712	7.7039	9.7269	7.79766	5.11317	7.35594	7.57969	7.26397	9.40365	5.27798	6.61471	7.80284	8.24222	11.1181	10.4887	11.2882	8.60918	7.70321	7.77873	7.67384	10.5428	8.41278	9.0561	9.56453	11.9177	4.0268	8.89815	6.78191	6.33796	6.46761	6.61618	10.3982	9.80977	7.40873	7.89424	8.20872	8.64821	7.83969	5.95954	7.89118	11.4633	9.27636	9.13798	5.84549	7.30743	8.84518	8.14415	3.6677	4.99626	12.9682	6.95303	9.29439	7.91289	4.50287	5.74792	5.54844	4.853	6.86666	6.33092	5.29339	6.7046	12.6925	7.66035	11.4027	12.3018	7.43224	12.7271	5.70673	6.23287	8.71665	4.47249	9.6575	9.77906	9.64746	4.41278	5.27957	10.3869	6.02237	5.10434	14.5241	8.07657	9.12102	7.30827	7.82802	9.62534	6.74551	10.2478	10.5298	12.2478	8.37542	5.51096	9.10014	11.2231	5.42626	6.64818	3.18587	10.2923	11.0697	7.78215	6.03043	7.67243	9.00388	6.2891	6.8392	5.48543	8.03287	7.22304	6.89239	5.74442	8.24488	7.11061	6.80607	5.90929	4.87774	6.32373	9.71063	6.8392	6.40599	7.17787	7.41193	4.43864	4.62102	3.39232	6.74012	4.54193	4.20163	4.40761	6.61203	4.81708	8.06447	5.25642	5.59991	3.88753	6.76553	3.36457	7.13443	4.48543	6.18249	5.67256	5.66952	4.8125	4.07039	4.90689	7.05099	4.20945	6.59842	3.66676	6.94603	7.87836	4.23266	10.1749	2.32193	7.68876	5.2891	7.14975	5.84261	5.93782	7.58796	9.52375	8.68965	3.08746	9.76463	11.0531	6.00675	6.4363	6.1416	3.51096	8.11286	6.23444	6.88753	10.9891	8.16028	6.13134	6.76951	8.22974	8.37764	9.0954	10.3264	7.10605	6.2794	6.64152	10.7594	9.02828	7.98925	8.18099	5.71727	8.12567	13.1526	6.42122	3.45943	8.00562	6.91289	7.77413	4.3505	11.5427	4.97725	4.40599	7.34518	7.31823	6.79442	7.87448	8.00394	8.60161	6.70736	6.4901	7.42794	4	5.07039	8.28309	8.71124	8.22031	7.22353	2.8679	4.89724	5.32601	4.54844	9.22159	6.35541	5.57689	7.50462	7.64458	9.0359	5.67855	9.28471	10.1379	9.22376	6.63517	5.0326	9.18746	9.17642	7.12102	8.07104	11.1941	8.07895	8.6119	9.79572	9.48704	9.06717	7.42878	6.62646	5.09213	9.29071	9.1416	4.1127	8.15935	10.0319	8.74618	4.05674	8.95913	5.66391	9.99704	9.35138	5.67243	5.856	10.9534	6.77847	6.83719	4.83794	9.99492	8.71905	9.85658	8.6837	6.54505	8.39746	9.43502	9.7088	8.21854	8.91349	10.2553	8.31488	9.0275	6.18982	9.04513	9.54071	6.76025	5.79961	10.9477	9.17789	9.45283	5.35755	9.81618	9.77972	6.69488	10.6353	7.09589	13.2898	10.2504	3.51096	7.68416	8.4475	8.68194	10.2762	7.47086	9.73454	8.11061	10.7317	8.26679	8.44407	9.15076	8.35271	14.763	10.8915	7.58646	4.74416	6.59246	6.90809	5.37851	9.71483	11.4669	5.23266	7.96636	8.36413	9.84674	3.83433	11.1946	9.80073	5.77873	10.0126	8.54458	11.5548	5.67243	6.47086	10.2275	6.79831	5.6893	7.23362	9.07093	8.67381	9.37243	4.80809	5.62352	8.356	7.32408	8.24365	6.35579	8.4818	8.03397	7.45121	4.75746	8.29278	7.57818	6.83022	7.01682	7.24222	7.58346	7.0607	7.57044	5.22882	10.4514	2.26303	9.48502	3.87774	6.91528	7.39403	6.74685	3.03562	9.9642	10.0111	6.49665	5.95607	7.8802	6.51771	7.5555	8.99816	9.27076	6.21723	7.91191	4.036	8.72758	8.79799	7.27594	7.34784	9.19057	7.26959	11.6484	9.56434	8.05853	9.05793	9.44066	6.01816	5.12102	7.81954	8.9431	6.82782	7.44626	8.6837	8.54615	10.1308	9.06955	6.74746	5.899	2.10434	7.78708	9.06022	7.5849	7.50695	3.66676	6.02176	4.54844	9.3097	6.56555	4.88753	6.3505	7.46108	7.40939	6.60189	3.26303	8.27809	6.2669	6.70183	4.41954	10.2929	5.30012	1.848	3.24143	4.62059	4.35755	6.93335	5.25261	9.7705	5.44715	7.50621	7.43463	6.26491	3.29278	7.43427	5.95187	7.21993	5.06725	3.97234	5.01641	5.90696	7.56237	6.19967	6.32373	5.53605	6.3147	9.22135	6.17484	5.77115	4.90207	5.74147	7.18785	6.88761	4.51741	1.87316	7.22576	6.33985	9.45718	8.54496	6.85856	8.06985	8.75238	6.89966	4.26053	2.82782	4.91648	3.87774	7.57002	5.33271	6.33628	6.38989	5.04439	5.96782	10.928	6.63372	9.12593	9.67543	8.71768	10.8698	7.6893	8.80542	7.3156	4.91998	5.39752	8.47938	9.63117	7.57373	9.04603	7.87981	7.88142	6.2854	9.00562	9.84956	7.96191	5.77873	9.53391	7.75355	8.2937	5.70874	7.55536	8.17873	4.07233	10.6163	9.67055	8.86782	6.40769	3.15381	3.20163	9.0983	4.35755	7.21237	7.19339	5.51096	8.09169	7.3443	8.87897	5.82007	8.33092	7.81762	10.1003	5.61765	5.69488	2.94486	8.11525	7.33729	5.1416	10.3405	5.18587	5.88509	7.79051	8.38068	11.1741	3.24793	7.26959	5.7812	5.65785	5.68755	6.81073	8.78061	10.2313	7.10224	4.9005	6.89603	7.37678	9.25219	7.56377	7.0229	5.43213	4.23266	8.74886	7.11582	11.0378	7.22882	4.50462	9.64006	7.55995	8.31891	7.99379	8.7274	10.1621	8.53683	9.06528	7.2817	7.43153	6.71149	10.365	2.67807	3.73361	7.80735	7.03782	3.7866	3.76553	10.3621	9.87314	4.03562	10.7277	5.46255	6.54769	8.03232	7.2384	8.25775	9.11894	9.57818	3.01792	7.15686	3.49932	3.23266	8.29278	10.5861	7.73393	3.51096	8.95158	4.96809	7.93074	5.2799	6.68467	5.38543	4.33664	8.72244	4.09592	9.13263	8.13391	3.57289	6.64386	6.49506	6.1334	7.48704	7.1467	6.01262	10.1293	6.47735	8.54032	6.93969	7.10748	5.6142	5.67382	7.01346	7.2114	9.26453	5.72755	8.65105	8.07093	7.20439	5.42626	9.83099	8.19487	6.50394	12.4597	7.88144	10.034	8.94105	7.26115	8.22304	8.86264	6.77873	10.2234	4.77083	8.15413	3.99491	8.12928	11.6248	6.85995	5.70044	5.82528	9.68049	4.08746	4.18587	5.77347	7.93664	7.60538	8.18642	6.76028	7.03342	10.1136	6.3345	10.0438	8.94574	8.9289	4.83794	5.20779	11.8486	11.6653	11.7717	9.6462	6.6715	5.2728	8.70525	6.15583	8.45697	10.5277	7.06501	4.44401	7.19393	6.65906	4.7866	9.15015	8.87127	7.4187	6.5157	2	8.28771	10.3092	10.3999	8.74063	5.92837	5.39232	8.49265	8.49546	8.37072	8.67631	7.28667	7.47086	4.50462	11.0201	9.6907	8.39446	7.21723	10.3099	8.59507	9.21505	7.26585	6.17393	7.59021	7.24222	6.35931	5.79185	6.34518	8.47897	7.14771	8.385	4.62975	3.3505	9.25101	8.70736	8.03006	10.81	5.75221	4.45286	4.98185	4.72064	4.01047	4.95303	6.39599	4.17148	6.01594	15.3461	7.74147	4.10434	14.3285	10.3296	7.45121	7.79353	14.6322	12.9308	4.85798	5.72295	9.15145	6.50853	5.49185	3.79701	6.26707	6.48271	7.24603	6.41853	6.38024	10.5964	4.46597	5.55766	5.58195	6.18785	7.29829	6.76951	4.11075	5.77598	9.66476	6.69859	4.17224	8.79344	5.39917	5.89724	4.9542	6.46271	7.18933	5.30395	9.91409	9.15911	7.00562	4.41278	10.3414	8.25597	9.68036	5.89688	6.60659	8.39156	9.43375	5.61516	8.62644	8.89057	3.26303	3.40599	6.77083	6.84673	7.95823	8.75386	12.8038	8.70081	8.64313	11.1208	9.46302	9.32079	8.22207	10.4447	8.80832	8.28216	9.488	8.75989	9.62717	9.68674	9.90742	9.16717	10.1134	10.0297	11.7448	12.1494	13.5258	7.50051	11.8826	13.3724	10.7479	8.50165	12.5272	13.0259	9.69624	13.4272	11.3096	13.4602	10.6851	11.2894	7.32325	8.76183	8.98014	8.60662	8.26021	8.25963	10.0181	8.74721	11.4878	10.2974	9.78849	6.87036	7.34165	10.4276	7.01011	7.7291	4.853	9.58418	4.58496	5.53294	6.83036	11.0259	8.43102	7.65522	8.87478	4.49291	7.09194	6.82655	8.38793	5.41185	7.4883	4.82112	3.65535	7.08677	9.02984	8.37977	4.79701	6.18682	9.32478	4.95437	4.08746	9.42134	6.64564	8.61655	8.6703	8.62352	7.50064	7.99322	3.56071	5.03931	4.91169	7.86851	9.35337	9.11634	10.5828	9.22569	6.43129	6.30561	7.36545	9.99435	7.43463	3.40599	6.46597	4.54627	7.51892	8.48312	8.97928	6.5975	4.43296	12.0094	9.61232	10.1277	9.55344	4.15381	4.65535	3.99095	6.66959	6.04876	6.88243	8.2906	7.64024	4.91169	5.43729	9.03952	10.6229	8.09223	6.6907	8.90569	7.70088	6.04002	7.72523	5.22505	5.97146	6.94983	7.03039	8.25099	9.41309	8.40386	5.06178	4.56682	8.94957	6.98185	8.40727	6.02459	11.1299	5.57592	8.02746	8.88646	6.57357	4.98507	4.08406	7.50465	7.14519	4.97569	3.926	5.03458	6.45943	5.60881	3.6893	6.81927	6.91886	3.2974	8.21578	4.60698	2.848	6.28231	5.85933	6.48773	6.63526	8.32957	5.59991	7.27891	6.52669	7.10171	9.18413	5.77347	5.664	3.926	5.03067	6.10398	6.85175	6.85096	6.75489	8.54379	9.45752	7.37578	1.53605	6.19967	5.22761	5.20163	7.90328	6.63952	6.33985	8.62461	7.09997	9.21965	5.56145	10.0459	6.9627	5.79874	8.30788	5.83289	6.64818	8.61181	5.1375	8.53489	6.41616	9.32598	7.6893	6.47086	6.76053	6.82655	6.48543	5.60135	9.31786	7.39367	11.3934	7.6865	7.9571	5.75489	8.27393	7.38442	4.22497	5.67243	7.91049	5.76818	8.00562	8.20799	11.7772	8.75841	8.34607	7.08428	8.61508	4.56682	2.96347	6.10434	10.7599	8.12567	6.41278	7.6333	5.01792	4.90078	5.78144	6.67243	4.66676	6.9404	2.72247	6.194	9.73927	4.43296	10.2747	10.1076	9.30697	6.37416	9.77709	7.02225	7.6879	5.38543	6.82018	8.78387	6.34771	6.1334	3.32193	5.23266	6.11891	8.14364	7.86357	8.2256	4.18754	11.925	12.9108	5.81502	11.137	5.20163	6.79051	7.73202	6.38543	8.49386	7.25361	5.87036	10.0937	7.45697	8.58158	7.04985	4.73335	6.7297	5.34308	5.23649	9.05474	5.98225	7.24631	8.83384	8.9668	9.2588	7.83668	6.55846	5.58519	8.4943	3.24793	7.8716	6.5493	5.83036	4.94486	4.63807	3.10434	8.6073	6.90448	8.55867	5.34696	4.43296	7.76952	5.03291	11.0828	6.34696	4.94486	7.29829	8.95855	7.30287	4.0268	4.3505	9.11783	7.79896	6.91648	10.3788	5.86542	2.74416	6.08534	3.57289	5.02237	5.11434	4.05311	4.53605	7.97039	3.33628	5.1698	7.48784	7.39414	6.74012	7.07029	8.89057	7.96071	7.02901	7.51445	3.93546	5.42291	5.54313	11.8177	10.41	7.4801	6.98185	4.94547	3.24793	5.37851	10.9285	8.12516	7.78398	7.01225	10.9146	7.37591	8.91447	5.64386	3.99095	9.49586	4.43296	11.6916	7.96809	6.19574	9.10078	7.14716	10.7386	4.30012	8.35623	8.28117	10.3215	2.72247	4.6412	6.77899	5.99774	8.53138	7.52591	2.70044	7.28817	8.0677	9.33169	5.72247	7.26002	10.2593	6.64962	8.36107	8.28309	6.84925	6.57414	8.60275	7.18513	7.41109	6.41278	6.57432	7.22978	2.3505	7.16792	4.30743	7.36807	7.41447	9.49285	9.52062	9.97943	6.90809	6.1819	3.67807	8.91678	9.85566	8.52943	8.75717	4.64962	9.32479	6.18785	8.3147	10.6144	10.7826	8.86635	6.39575	10.8008	10.705	7.52574	8.6359	11.4017	9.76371	9.19918	4.3505	9.07356	10.5654	9.66977	7.70598	9.59675	10.8913	7.24031	10.3194	9.40344	6.4469	6.05094	9.07548	11.8708	3.97269	8.97933	4.66107	3.82782	5.04002	5.3147	6.30743	8.80558	11.077	4.66676	10.8375	8.75722	8.70736	6.69046	8.53683	7.30743	5.38198	5.83542	6.39802	4.93546	4.76553	8.97556	5.95274	6.8716	7.08039	7.30007	9.64319	7.42822	5.49835	7.36152	8.81346	7.55054	7.824	8.72792	4.60881	6.8716	5.7252	14.7645	7.85921	12.4604	5.36636	3.74416	7.06501	3.24944	6.90646	9.10931	2.96347	8.15836	9.55325	9.48985	6.65964	6.20562	5.01346	6.45121	11.3853	6.60733	7.14975	4.80219	6.73289	8.30012	3.41954	7.51964	7.74335	3.59694	4.66107	8.57908	7.49665	6.10224	10.084	7.29899	5.22497	4.16189	6.63658	9.03788	8.15735	5.93546	10.9943	10.0609	8.14101	9.98584	9.03248	9.07521	5.79442	8.6532	8.43533	11.1937	12.8578	6.56653	6.15121	7.92481	6.8936	3.29278	10.9221	11.0144	13.0729	9.6125	10.5657	12.9559	14.1719	9.7789	7.07146	9.18339	13.6729	7.22054	7.07468	8.47371	10.9108	10.1114	2.32193	8.65274	3.848	8.47407	7.69435	7.78202	7.59484	3.7761	6.6671	5.32625	5.85619	4.91169	2.43296	4.07895	7.27949	8.95916	5.99548	10.3626	5.2211	4.75042	4.84433	7.7866	7.79442	3.93546	5.83372	5.65862	5.75221	3.16993	5.52042	7.40514	3.96311	4.42061	4.1375	6.97154	4.04439	4.08746	4.69488	7.15886	5.38969	6.34518	5.64386	2.23266	7.63952	7.14057	7.21233	7.48428	4.27831	5.45113	5.34656	6.36457	6.25739	7.97613	12.3629	11.9197	8.74936	8.99067	7.42505	6.49825	7.1809	5.37504	8.87375	4.74416	9.40003	8.57213	9.91394	5.04876	6.63372	7.38198	10.8631	6.44791	3.01792	10.2412	7.40429	9.40332	9.82964	7.29462	7.49745	8.40131	9.82161	8.25329	4.50462	5.43296	5.83165	7.91648	6.69349	3.12102	10.0106	5.40259	8.3332	7.34696	6.7252	9.52216	9.82491	7.39757	5.62259	7.17592	3.93546	3.20163	5.92125	3.88753	6.84172	6.9896	10.1983	7.52238	5.0917	8.78993	9.86235	7.93015	6.23049	5.67525	4.92191	7.01235	8.45004	3.87774	8.07575	10.8072	6.04221	7.54844	5.57405	8.45984	5.96422	7.15279	8.10748	9.80066	4.41315	6.54071	9.20945	11.1881	5.50462	10.5903	8.2456	10.9649	5	4.85798	10.9115	7.84486	6.48059	5.50454	4.79701	5.65821	7.6858	12.0941	12.9375	9.7975	7.54612	7.59427	5.81762	4.93567	3.60881	6.37851	8.15228	6.33807	4.32193	4.45943	4.62644	4.95272	3.926	7.12309	7.55459	4.2655	5.43296	3.71149	6.44626	9.76271	8.25268	7.73674	2.70044	6.73471	5.30378	4.70044	5.85798	9.57208	4.54226	9.45302	11.4768	6.85763	4.40599	4.70853	4.853	8.23601	7.07575	5.83036	12.3789	10.3227	7.71631	4.07039	10.237	11.331	9.51767	1.96347	3.67807	5.88338	5.39624	5.80219	6.2555	6.25739	4.2555	4.97728	7.65464	7.38303	10.3261	4.34538	3.07039	4.16932	4.57289	5.76553	5.12928	5.08746	3.70044	5.90242	7.7502	5.53916	5.08321	5.05745	13.4021	14.2343	15.1421	9.74719	9.14538	8.39274	9.40003	7.73244	8.11374	9.14695	9.21383	8.95208	7.68229	5.96187	6.43838	7.99177	5.53916	5.70135	6.69038	7.66676	2.86003	5.20163	7.77676	9.69071	5.29068	6.73742	7.37851	7.50224	6.9485	12.045	8.26725	7.80607	10.9565	7.87036	10.5969	5.00056	5.10852	8.15228	6.0045	7.71905	4.77871	6.25739	6.24435	6.07039	6.86542	7.54432	12.6296	8.95971	9.59917	2	6.72383	6.6526	9.07601	8.80639	5.57149	9.98883	13.5496	8.71236	9.43567	12.0265	5.62352	8.26538	2.63227	5.35844	7.23936	6.4573	4.23266	5.63935	2.80735	7.1179	5.19994	4.47249	3.43296	7.4446	4.30012	5.16591	6.18785	4.9542	6.13545	5.15785	6.62205	6.6879	7.52121	3.19545	5.35306	7.47411	8.41129	6.12516	6.67838	4.82273	7.07253	7.36807	7.96578	6.29094	7.10119	7.40854	10.1047	5.48697	3.33628	8.33405	8.86248	7.11582	3.87774	6.80055	8.42038	9.53105	8.00884	8.63662	7.49665	6.3505	7.89069	6.90078	3.52356	8.73877	9.49466	7.04985	4.69488	3.20163	3.03562	7.09381	9.37743	4.81762	6.32733	10.165	4.14531	14.3497	3.83794	8.52813	8.98527	5.69488	10.2141	6.09981	4.23527	2.88753	6.51337	6.54647	9.15276	7.89785	7.44791	7.27705	8.42772	8.8842	4.18587	3.49825	8.42081	9.57686	6.07039	10.8291	5.90222	8.63009	6.43129	5.9331	4.70598	9.30287	8.47695	8.26303	10.3581	11.0533	4.90207	3.37851	5.52669	11.7299	5.50582	8.62717	9.91812	8.24253	6.29974	3.23266	4.12928	11.0154	8.02791	4.73335	6.01569	8.79969	6.40259	6.61765	3.16993	8.60643	7.62352	6.33271	4.48543	4.82273	5	8.29416	8.98808	7.19652	6.01792	6.56834	6.37156	9.39103	7.65535	5.79135	5.25463	7.10957	6.30561	5.52982	7.01458	9.70304	12.4696	6.6893	5.05745	8.52826	6.72885	6.85798	7.80717	6.46721	8.29278	5.07895	6.67807	5.00899	5.70063	4.26303	7.65535	4.22497	8.62899	7.58252	6.20772	5.74416	6.34341	4.83267	4.73335	4.66107	8.74514	7.56596	8.62623	9.79944	7.22535	7.01235	10.2855	8.52119	8.25503	8.0835	3.9542	8.14975	6.94017	4.13292	5.84681	12.0675	5.76288	7.17193	4.19221	4.39917	4.19377	9.27496	4.23266	8.44772	8.38739	12.5068	10.6126	8.43962	6.50779	7.02237	4.5677	7.35403	4.37156	7.4271	5.20945	3.39232	8.36063	9.11347	3.30743	3.79701	4.80643	4.75489	5.55152	8.253	7.44507	7.5345	6.91712	6.10852	3.83794	4.84298	4.38897	8.18438	8.67002	7.53916	7.04876	8.4446	6.71425	10.3795	9.79214	7.48864	6.66676	4.49185	6.84046	8.18064	10.0687	4.66107	5.96551	7.42459	11.3845	7.32193	10.6708	9.6793	5.59709	3.48543	7.25739	3.9542	5.22785	4.61813	12.4474	8.3672	7.86994	10.2355	8.11061	4.89724	8.12442	6.77742	8.19722	7.78333	9.38873	14.162	9.24543	7.33222	11.6107	4	4.78161	6.53315	11.3578	7.45105	8.26679	7.36636	6.33271	8.60201	8.7407	13.8009	10.3394	8.11582	8.18735	8.46107	8.25361	9.97943	8.92955	6.24059	7.90207	8.32418	6.61765	8.76719	6.34873	10.8796	10.3509	3.84661	5.58587	10.5542	10.5326	5.63961	4.71699	6.71149	8.52748	11.776	5.10434	10.7434	11.5809	7.86851	7.86726	7.82082	11.5157	9.81426	4.80735	6.10224	8.29554	7.80025	12.2148	7.90929	2.51096	7.94661	7.71081	9.89239	7.5012	11.0735	6.27984	10.8579	8.51728	8.35888	6.1416	7.71081	4.88286	9.50347	7.69235	5.40529	6.83542	5.24031	9.23673	8.84094	8.95855	6.58346	6.42459	11.3368	8.81992	9.52841	8.07093	11.2702	8.87973	3.72023	3.58496	10.7004	8.57137	8.1127	8.81571	7.84046	9.61465	8.46335	6.87916	7.57743	9.56396	6.22882	9.03012	6.17635	5.50981	4.33791	6.3505	7.80219	8.02181	8.51332	6.07253	7.55459	7.59544	7.38024	8.26538	7.42586	9.03325	9.57213	5.08434	6.46597	6.41211	2.90689	4.04506	8.71046	5.81836	4.20998	7.43962	10.3349	9.42585	5.50526	3.75453	4.60698	9.83415	7.55228	7.86542	6.94603	5.65535	6.75105	5.66107	3.79847	6.85674	6.6678	4.52356	5.03562	3.91648	4.26451	5.67014	7.3443	2.90689	4.51096	6.09381	7.49941	6.16792	6.06984	8.108	3.4771	9.61802	6.61471	4.62644	9.05799	7.3443	9.14619	6.35931	5.27426	5.37504	4.91169	3.88753	8.03617	4.47897	3.60881	6.5157	8.25361	1.48543	2.8679	4.51728	3.43296	5.5406	4.21723	4.48543	3.29278	6.70662	3.63227	5.55459	6.78529	10.9562	6.82655	5.4822	2.926	6.76818	4.53605	8.76252	9.43338	6.77215	8.91916	4.88507	6.08631	4.12928	8.04494	6.27426	8.5306	9.67578	5.14671	11.0071	4.20945	12.9037	6.78136	7.31889	11.5415	4.44094	8.73234	8.27798	6.77215	5.35755	8.42375	3.97269	4.37156	6.37762	4.22497	10.7737	7.71081	4.14935	4.98185	5.09268	4.07895	7.1639	9.30675	4.23393	2.07039	3.58137	4.27053	4.29278	6.43323	4.4852	2.94486	5.44956	6.05589	5.67939	5.43962	7.01881	4.49875	6.24982	8.67455	4.3505	6.11894	7.08002	5.28204	8.15939	8.82814	5.93389	3.8679	5.853	8.62863	5.75882	6.9542	5.04984	4.5166	11.3577	4.46597	9.33323	8.05853	7.72925	2.76553	7.61765	10.6334	5.34696	6.90689	4.62059	10.0397	2.72247	7.70791	8.6987	9.44351	4.1375	9.15233	10.4173	6.82623	7.09276	7.96084	7.74281	7.27146	8.71439	7.32626	6.60733	7.74685	4.26303	11.4375	8.12758	8.64097	7.67948	7.11388	7.97154	12.3657	10.9861	5.05311	3.51096	3.75489	4.63807	7.81665	4.60881	1.20163	10.4734	10.5492	8.92748	8.88203	7.33258	7.55689	8.42735	8.3147	7.21043	9.45121	6.42291	9.29117	8.00394	11.1167	5.88753	5.6865	12.5435	8.51492	9.25094	8.84455	7.00675	4.99548	6.32731	4.49825	8.79961	8.52317	7.65267	9.18239	9.84784	6.11933	5.0045	6.42605	6.21335	6.35931	4.21723	6.52199	8.18636	4.67807	7.79627	6.83289	4.79181	2.926	5.92837	8.78604	3.81632	10.7525	7.21736	6.89966	6.34518	9.64566	10.7845	5.14896	5.01766	7.36894	10.9748	3.82782	8.4271	1.76553	11.2626	10.1592	10.2488	10.5755	8.88844	7.52435	9.38306	4.59096	6.49025	10.2572	7.37254	10.4452	5.83542	11.7631	10.6228	7.72928	15.1688	13.7136	6.52899	6.79831	6.38776	7.53294	4.56536	8.03276	9.99157	8.14771	11.4529	9.25904	9.56256	7.83605	7.03452	5.36807	2.8679	6.70183	6.49985	6.34494	3.62301	5.53916	9.25408	8.97728	3.80735	6.44956	9.7252	10.9948	8.63952	10.0182	7.14645	3.10434	8.6532	5.16232	6.43796	10.4948	15.9953	16.361	7.24222	11.0722	5.3513	6.53296	10.9823	8.91466	4.74953	6.60109	3.26303	12.1878	8.57912	6.64131	6.29254	7.66959	4.79701	8.26679	5.78398	3.64386	7.39746	7.23936	12.4898	12.6878	5.64977	5.94486	9.19648	8.47787	6.64674	3.87774	6.92362	10.2844	5.04876	8.91229	9.86867	7.91468	6.69209	7.31024	6.17792	8.28216	8.94486	9.30098	10.534	7.04668	8.78856	6.46271	8.19472	8.82388	9.61158	7.57969	7.02761	9.19131	10.168	11.8297	7.73606	9.23386	7.84034	7.67459	3.99095	10.2626	7.92166	4.91945	9.67172	8.03562	5.84298	8.75889	4.21723	6.93074	6.89239	6.23992	10.7899	8.6077	10.5247	6.06268	4.68743	3.57289	8.69731	3.87774	11.3569	9.3913	6.88767	6.62644	5.2817	7.37798	6.48059	6.96392	5.16697	3.45943	8.7066	9.6077	8.74147	6.1639	9.15563	7.36545	5.60288	3.16993	5.12516	6.93014	4.72792	6.30984	12.0312	7.10171	4.84728	10.5361	4.853	9.06007	6.76288	6.76022	12.5016	7.5433	7.76146	10.2831	7.30723	5.91139	8.60363	7.02569	3	5.08746	8.6844	5.48864	4.12928	5.69766	6.35226	11.4266	6.99209	5.60288	7.34696	6.43969	9.5494	3.63227	4.03562	6.04439	4.71149	3.62059	8.49191	9.84865	9.84109	5.924	7.82909	3.08746	11.1808	3.7866	6.87406	4.12102	3.926	1.67807	7.92522	5.44626	4.39917	7.48382	6.42794	7.31107	3.53605	5.51096	7.22232	6	7.30652	6.00225	7.61545	6.35931	6.07895	8.20359	5.88996	12.7171	9.78414	7.77281	4.71149	7.09381	9.30478	8.26679	7.13443	11.0641	8.8189	4.30743	9.67948	3.30743	15.4249	15.0649	14.5645	11.8588	11.8782	6.22665	9.14032	12.0753	7.11998	12.0979	4.97269	13.1192	6.45121	5.70057	4.8679	13.0216	14.0246	9.39279	7.14364	14.0794	14.3244	13.5827	10.4266	7.32348	13.8405	12.2233	8.5691	13.3471	12.339	5.33575	4.8757	8.88234	9.50442	9.6471	8.95913	8.79948	9.10145	7.72248	5.95859	6.80864	13.0146	5.23266	5.59991	10.1703	10.8738	7.74551	4.98641	3.67807	2.76553	9.38888	8.68517	7.57576	4	12.2153	12.6292	13.1072	6.25739	11.6128	10.5878	4.94826	8.15449	8.70766	10.6198	5.98641	6.29231	9.11686	9.27391	5.3147	6.94953	10.5136	7.04227	6.35285	6.24297	5.60839	4.24793	7.285	9.39907	9.78497	14.3623	13.9133	9.84596	6.40259	5.60585	12.4996	9.98023	10.3287	6.39917	11.1139	11.567	6.97957	10.159	9.9655	9.98996	7.1119	9.75472	10.1881	12.6571	8.92769	9.66944	10.9434	8.96521	7.94149	7.15785	5.34696	6.11894	5.18587	6.14223	7.69209	8.26538	9.84909	4.41278	5.85575	4.9087	4.12066	3.27798	3.9542	7.0045	6.63952	6.90689	6.03562	6.27612	4.67243	5.52669	5.07039	7.73941	5.46055	6.1904	4.45943	6.74416	6.56071	7.39403	4.38543	7.63081	4.2854	5.77083	4.74953	5.83873	3.16993	5.52356	2.60881	6.01681	3.1798	5.96364	8.3672	7.81442	7.07146	5.49506	9.55201	5.81788	2.7866	7.10181	4.27053	6.97957	5.73606	10.0076	7.12591	6.70657	7.55689	8.3336	9.09011	3.39232	5.63992	5.43078	8.15634	6.54948	6.70886	4.1375	6.36023	5.86155	4.00899	5.17503	6.29991	5.1185	8.65033	8.18834	7.30954	5.03269	6.94251	6.46434	7.18884	4.55411	10.4616	7.24222	4.00899	4.10434	10.2496	12.3975	10.3122	4.81762	3.6893	6.69488	9.86836	3.20588	9.77775	7.86171	6.24603	2.64749	5.65249	7.96962	5.56858	6.77693	6.7761	5.10014	7.06286	12.7415	12.0021	8.09527	11.1131	4.12166	8.09439	8.8802	9.69233	10.28	8.56377	6.13134	8.57471	5.27798	11.3318	10.8763	13.5758	8.77013	8.63735	8.68941	6.3345	5.74685	7.93958	6.49825	7.15279	8.86913	5.07468	11.2347	9.76553	9.47472	3.66268	9.40544	8.77796	7.01699	6.65392	2	3.49825	7.43713	4.74953	4.48543	6.27798	6.88022	5.56986	4.36651	6.2456	6.51254	6.32637	3.24793	8.44584	5.68664	1.926	3.87774	7.74079	8.61739	8.39035	7.19869	6.50844	9.28706	5.1819	7.72792	7.37764	5.97957	6.85674	8.14619	4.83289	9.83889	12.8828	9.65714	4.82782	3.20163	10.0146	10.5339	7.00675	6.92362	4.82445	5.99742	8.9049	11.5516	12.4014	6.16591	5.54226	9.57403	8.2446	6.01792	7.28159	7.77939	5.79222	9.16967	8.39189	10.261	9.47654	5.96347	4.72247	4.97274	8.72546	9.26421	8.62223	8.17216	10.1617	9.09518	10.8063	6.53294	6.82146	7.98783	6.0929	13.957	11.1877	7.5932	10.8178	9.51682	11.7568	8.108	14.1543	10.4181	9.52683	11.1623	8.67384	7.70627	11.4312	11.0583	12.3897	8.71805	13.9964	14.2857	15.2518	13.9261	6.08746	6.54535	5.74685	7.37851	6.59544	8.28031	3.16993	4.12102	6.36107	6.49665	6.91289	6.67666	3.87774	7.8716	9.48268	3.10434	6.90207	11.2584	12.1448	3.63227	8.79613	8.00113	8.35799	3.66676	4.54226	9.47897	3.20163	8.26352	8.56339	8.65213	8.28679	3.47965	5.23649	8.69035	10.8159	5.77325	7.78967	4.76022	4.19738	7.85112	5.66247	10.5769	7.58045	6.34163	3.01792	5.04709	6.40259	5.52062	7.90929	5.6501	10.0821	6.6264	13.3281	9.08985	9.31786	8.39578	4.55459	7.81121	8.59842	1.43296	4.24793	8.77775	8.46189	10.376	2.65371	6.6907	8.75956	5.41954	7.60695	5.61122	8.80331	5.21723	3.57289	3.94953	13.0627	6.34746	3.79701	7.0607	10.0488	8.08345	3.75489	4.57289	10.1297	4.32193	6.63952	10.8463	7.83078	4.57289	9.48543	11.6137	9.60344	10.8975	9.51645	11.1765	7.67313	9.75037	8.8754	8.76321	6.93664	10.7705	8.93487	9.01373	6.59544	2.926	3.30743	6.732	6.02015	10.2551	4.9066	6.91767	11.5064	6.54071	7.44788	8.07094	8.80572	9.81432	8.90488	3.56071	5.1334	7.98071	7.16088	6.42962	11.8745	10.0587	6.15938	8.17542	7.41278	4.82273	4.09592	6.61618	7.6703	9.25578	3.71149	7.32373	8.32463	10.1884	4.38129	3	10.6283	7.40003	5.7709	5.67807	5.97269	7.79246	11.072	4.7866	7.03672	11.0981	7.28954	10.3519	7.51207	3.27798	7.84172	4.6427	5.61765	7.95757	5.44956	3.01792	6.60437	6.49417	7.17193	6.87774	8.49665	7.55995	4.96347	4.76553	2	8.04396	7.65847	11.2743	11.8047	4.49185	11.5465	3.91648	7.33896	2.45943	6.19377	4.32193	4.96347	6.35437	3.10434	10.7792	3.83794	5.93332	7.10957	8.82223	8.40039	6.59842	13.546	6.16189	7.43944	9.77594	8.28937	9.98755	7.14262	6.24252	10.4205	10.3032	9.93	9.83826	10.685	6.33628	7.20163	9.7662	10.7775	2.16993	6.11061	4.52982	4.1939	6.9472	7.32103	8.41405	8.70012	7.47634	10.2105	8.96726	7.12412	4.44132	5.44956	7.51491	3.36457	5.98868	5.63353	8.05582	8.59134	8.60235	7.76553	9.05799	6.76761	9.3768	9.06905	7.87036	5.03562	8.68636	9.108	3.43296	8.58894	8.79442	7.16608	5.54535	6.47735	2.80735	6.18587	5.04721	5.2211	6.56875	9.04111	6.85048	8.00042	8.92842	5.48774	10.3801	9.09381	4.88945	7.44045	9.60789	9.93029	8.18438	7.30925	8.49785	8.5787	9.34171	5.06178	8.69395	7.01011	7.53605	6.59693	6.14975	6.86171	8.9574	5.2817	7.37734	6.58346	2.70044	5.80478	6.01045	10.9911	9.99548	10.148	7.58796	7.11374	10.9079	7.84161	9.43796	6.02459	10.9814	8.76388	5.66676	9.99676	6.22126	7.23166	6.8392	11.0043	11.2212	10.5615	7.98128	6.28355	7.42788	6.5157	11.2073	7.7286	4.3147	5.10014	9.04461	11.4395	12.706	11.623	8.4322	6.3837	7.26397	8.32103	7.8716	10.9793	7.38716	8.32228	9.20261	7.58195	7.93946	2.67807	7.77676	7.27612	7.41899	6.88387	9.38182	9.19328	8.27875	4.71873	6.62644	5.44626	10.5764	9.98157	11.5314	7.12412	9.93487	6.71445	8.6523	4.43962	13.4043	7.33281	8.80671	6.15481	7.2161	3.48606	9.72076	4.64397	4.02097	6.90929	8.10905	6.82655	5.69112	7.21626	11.942	10.0133	12.8672	8.87682	9.43233	7.21725	4.01792	9.71699	8.33718	8.48881	7.11564	6.90083	6.54871	8.84765	5.23945	6.17393	10.1306	5.17043	10.1197	7.0508	6.80219	5.72843	5.76491	12.6188	8.23811	5.59393	6.96473	5.21335	9.05772	10.5276	9.97054	6.61324	8.63731	8.93237	5.05311	10.0794	3.24793	6.56377	6.28573	8.07146	12.779	7.98925	11.7195	9.06138	7.75221	4.787	5.40599	7.77808	6.12878	7.73539	5.37794	4.0268	4.0268	8.49546	3.75489	12.0084	8.50502	9.46699	9.33959	8.97179	8.69949	9.20335	8.79912	8.93458	7.79469	9.08481	5.13699	6.44472	7.95128	10.252	8.27146	8.75822	11.6105	5.25927	3.90689	6.67948	7.49985	4.65535	5.32912	6.08344	6.67697	6.55766	7.19406	6.31393	4.09592	7.03232	6.49985	5.41278	6.69209	5.62059	5.45541	3.45943	5.95884	4.89239	4.6893	4.97728	5.44251	4.32912	4.22497	6.6324	6.48543	4.52747	7.10643	5.27053	3.25453	6.34518	4.51292	3.29068	7.41447	11.5825	5.94486	8.99972	5.77508	5.92459	6.0564	5.46271	5.50054	2.76553	5.06423	6.63662	2.20163	3.73335	3.1375	4.29278	6.10014	7.16692	4.71699	3.93815	7.99887	7.34607	3.94486	8.26725	7.93369	2.3505	3.00539	7.46597	7.40907	6.42122	3.01792	4.87919	6.44294	6.61471	8.87283	2.53605	1.76053	5.50779	10.7907	7.53326	5.72527	7.73809	7.05961	8.29024	8.7303	5.76818	7.61176	8.30625	7.23074	6.26115	7.07468	9.12247	6.23714	8.893	9.1422	10.0996	10.1003	8.45188	8.30613	6.90565	2.94486	9.93587	7.06778	8.46148	9.83968	7.09062	9.74983	10.1443	6.76421	6.58946	5.56387	8.16692	7.27798	2.82782	2.53605	10.0004	6.63227	6.81634	5.17736	8.97218	7.56052	9.00282	8.94396	2.60881	9.14098	8.27821	6.9712	8.26655	5.51743	8.19869	8.85949	9.13853	10.0859	10.9984	3.87774	5.95884	9.15785	7.67913	7.72724	11.2054	4.72247	10.3123	6.59523	6.60881	9.84251	8.97212	8.07494	8.0634	5.46597	5.7252	9.74366	9.92555	9.35117	3.91648	9.65083	6.11334	6.38716	7.77875	4.44626	8.08108	6.71973	5.0917	5.60585	5.6848	6.67101	11.5617	7.74147	4.60288	4.30283	4.03278	7.03892	6.68089	6.32164	8.55881	5.99322	8.3015	7.52121	6.43296	6.07253	4.94486	3.47249	1.32193	5.90929	4.52635	8.18388	4.72792	4.21723	6.61324	9.39232	7.59923	5.98868	3.45943	4.62721	5.33081	5.62936	9.54097	7.29415	7.52199	8.82464	7.68518	6.31651	8.03837	9.40999	5.85485	7.15076	7.74953	6.62352	8.25077	5.1819	5.70874	5.2891	8.38068	7.33693	7.90749	4.77641	4.01792	5.23649	3.79701	6.69627	4.41278	5.96572	5.71699	4.54226	6.61682	4.21723	3.97269	4.97728	6.16963	7.66035	3.72247	8.37873	4.49185	6.88264	10.3601	9.07146	7.16019	5.43962	5.1416	12.5218	8.69488	6.8009	10.5434	7.18845	10.1026	9.6077	3.53605	6.99765	7.72219	10.489	9.13973	8.24603	5.54844	6.87774	4.70598	8.00843	7.66541	8.93958	7.56685	8.15583	6.40855	3.26865	8.26494	5.1375	5.32912	6.80864	6.69349	8.89391	4.9915	7.12516	5.43296	0.137504	5.25473	8.44123	8.65392	5.37817	5.19771	5.14568	6.18843	3.91648	3.66676	5.60923	4.77121	6.15785	6	7.27705	7.31379	7.24508	5.58195	11.7284	8.80122	8.02459	6.02459	11.8671	9.33455	9.89376	10.0348	8.16359	8.72122	3.18587	5.59098	2.58496	4.54389	5.29084	6.8957	7.10748	8.44096	8.94823	9.82531	8.29305	6.22882	7.96486	10.0407	7.58271	8.92393	8.04385	9.84768	5.48864	7.76421	7.62324	8.04318	7.6703	10.2918	2.53605	3.41954	4.32912	2.80735	2.60881	7.80671	4.27053	3.29278	4.66676	2.74416	6.37851	4.99095	7.848	5.74685	9.53002	4.74953	6.50303	6.98185	6.29094	3.12102	5.37504	3.43296	5.49825	4.62059	3.98185	8.36501	3.96861	4.18587	5.78921	4.80219	6.04918	5.66292	5.21335	3.65535	7.51096	4.80219	4.87283	4.63227	7.05637	7.6575	7.52435	7.80284	2.65535	6.57894	7.17792	5.41278	2.82782	6.01569	4.848	5.34341	3.33628	5.30453	9.35889	8.50901	7.8343	4.64651	7.13134	5.15785	6.95385	6.39746	4.62059	6.81506	7.42162	5.25927	9.1334	9.09924	8.90026	5.99095	6.52513	5.25648	4.30743	4.68322	4.3505	5.96549	7.22978	4.82782	4.7763	6.65198	5.63638	5.25172	9.91478	10.4109	7.80219	4.96809	9.79847	10.4971	11.5855	8.78001	7.4363	11.1781	11.6842	7.66279	14.0706	3.57665	9.49105	7.68062	7.08636	4.22497	8.74035	10.6891	7.65248	8.76553	11.839	10.2635	9.86665	7.30012	9.55631	9.89558	5.90783	12.1269	2.70044	4.52307	6.8716	11.6903	9.10669	6.54199	6.65678	9.5072	13.8453	11.4265	6.57592	7.43182	3.6893	5.39653	12.6826	6.58346	13.7295	5.93546	6.34706	7.35138	10.7179	6.59544	7.05528	3.32193	8.58924	7.01569	6.41954	9.61875	7.83479	2.74416	5.4349	8.84078	4.45286	6.48704	3.49825	10.575	10.9351	6.43726	8.9884	3.94486	13.0635	7.15178	6.95536	12.797	11.7374	8.50383	5.17792	2.926	9.33388	10.2782	3.43296	3.08746	4.71699	4.21723	5.05311	3.50946	3.44626	6.01123	4.1375	9.31628	8.16491	5.44956	4.36807	6.54071	3.80735	4.47897	6.37504	4.21723	6.06393	8.29875	6.61849	5.91409	8.54979	10.362	9.68598	5.55766	6.92443	9.87682	9.72617	10.5495	10.8088	7.23936	5.78921	5.04439	6.71973	9.06905	4.86313	5.84911	8.20945	8.31877	8.40684	5.70002	8.40238	11.2733	9.84518	8.00899	6.14975	7.68089	8.09117	6.86171	7.46709	7.16289	5.89239	7.66107	5.1819	3.89137	7.73539	2.72247	7.75756	9.89724	7.83162	5.55459	6.83794	3.59694	7.02569	5.51728	5.59991	4.75489	5.51728	10.8925	4.26303	8.04985	4.43296	3.49825	7.30925	8.85425	3.07039	6.39917	5.59859	6.76022	7.54535	4.52982	7.65392	6.6248	5.97081	4.52351	7.52278	11.0671	4.20163	6.58216	4.92125	5.59096	9.23266	13.2068	6.19941	8.1298	6.74819	6.21979	4.10434	7.81875	7.18587	9.16667	11.4485	7.24698	5.23379	7.51636	7.5191	8.59694	7.18289	7.71973	10.7078	7.08746	8.30927	4.62059	4.96932	4.07039	3.43296	6.03342	5.98185	8.27612	8.83952	10.6047	2.51096	4.04439	5.8679	9.09751	5.41278	4.43962	7.30834	8.57856	5.88264	7.39746	4.12102	3.87774	9.19106	7.48623	8.5744	5.1388	6.62936	6.38392	3.96347	6.58796	8.1127	7.33896	4.47249	12.5423	5.79701	6.05627	8.17941	4.27053	2.60881	4.12928	5.07895	8.25812	5.08746	4.45286	6.57196	9.86078	8.79019	2.926	14.9677	8.01792	6.96	8.06789	4.82782	6.07881	1.53605	9.23625	6.9681	5.24413	9.78382	5.12516	7.0682	14.3005	5.8802	6.80993	4.42697	9.38725	4.79181	7.25495	3.49825	11.2969	8.16189	12.6761	10.3789	8.90448	8.71081	6.09592	8.83817	6.16993	4.30743	8.12825	7.54381	5.1819	2.76553	4.19377	8.35777	4.47897	7.6489	3.8679	5.7866	11.0628	7.21529	9.20605	10.5761	6.16552	6.22689	6.48704	5.82862	4.45919	10.5772	10.695	7.33386	6.81634	11.2221	7.53807	10.485	9.0677	15.125	13.3919	4.43543	5.13481	5.51728	12.0587	4.95884	4.90689	8.09148	5.94486	6.71973	4.74358	7.50462	7.42122	5.36107	5.49825	6.85175	7.35579	7.98584	11.2821	9.87652	7.7375	3.83794	7.91886	7.97154	11.0155	11.6562	6.85589	9.27657	6.40422	6.45615	9.33584	7.35138	5.73335	7.53528	4.35755	4.67807	7.8679	8.36157	8.99746	8.38802	7.52748	7.07575	5.50462	9.54206	2.67807	5.00899	4.74953	7.25294	7.70113	3.16993	7.41954	5.22497	5.94486	8.57818	7.7807	5.16591	4.04439	7.37156	4.92183	8.76548	4.1127	6.59842	4.5551	4.54091	11.0427	9.21042	5.45521	10.5352	2.51096	5.42962	7.0045	6.18587	3.27798	2.10434	4.78136	4.29278	7.91229	10.3018	7.46923	7.93777	7.23266	7.48462	5.45615	4.12501	4.73335	8.19476	8.01179	7.97269	6.96694	4.57896	3.82782	4.88797	6.14568	5.18587	5.2662	7.73623	8.13774	8.02237	4.45286	10.1997	9.20237	7.20457	7.54612	5.93558	10.024	6.97119	5.05739	7.93025	9.59543	4.86608	6.71012	8.35185	6.62644	8.5584	4.93074	6.853	11.3273	9.04102	5.99095	7.92955	8.24945	9.39892	7.87283	4.81762	7.52435	8.0954	8.11946	2.72247	11.3444	5.89016	11.5344	3.09177	4.853	6.24793	5.53916	6.848	3.75489	7.02348	7.77479	5.56055	7.24464	9.71493	9.75561	5.32364	7.60409	7.30652	7.76155	6.10224	5.87529	2.65535	5.12928	4.08746	7.10375	5.19771	2.74416	5.42291	4.41278	6.2211	3.3505	7.35667	3.83794	8.23576	6.77351	7.30195	9.87652	8.17043	6.61324	10.4643	7.56834	3.7761	5.1819	5.73218	10.1938	7.30104	10.9857	7.69448	7.26021	4.1018	10.2114	5.23649	4.52356	5.23741	4.01792	8.36004	10.5365	7.25027	10.4979	6.58496	9.10591	10.5754	8.03661	7.02189	10.3335	11.252	9.7096	10.2053	3.44626	6.97502	12.3508	4.98641	12.6708	8.62267	4.24031	6.64814	7.51096	7.04111	6.30232	9.00141	3.67807	10.8923	5.30536	9.29462	8.82941	10.1408	0.378512	7.62137	7.46761	4.14568	8.6851	4.87283	10.1335	7.80155	6.77479	4.74953	6.83289	4.73335	9.10565	11.7584	9.13373	11.7786	9.33092	12.4492	4.26303	4.69488	9.62858	9.21296	9.75422	7.70529	9.48543	7.87098	9.88245	6.15016	13.5948	6.88264	7.08002	8.45162	4.6155	6.00675	10.0625	10.9097	5.09592	5.26839	10.0873	7.732	8.91259	7.67878	8.78202	7.69488	9.0279	7.45759	12.1698	9.78435	7.69209	6.47086	4.02351	4.56682	3.88753	3.20163	4.92125	6.12722	4.93546	5.67243	6.2817	4.1375	6.98071	5.79701	3.66676	7.71493	2.926	2.85712	6.19574	5.42919	4.45943	9.82018	8.91562	5.61471	8.39703	8.604	2.23266	5.69316	4.31227	6.03122	9.22908	5.81638	4.94953	7.37993	6.74147	9.10565	10.426	3.26303	9.30114	9.89739	4.93074	7.69488	8.27745	6.75277	8.21397	9.04433	10.1378	9.2105	10.2891	9.2341	8.50263	9.49265	6.23649	10.2881	8.74953	4.17247	4.45943	7.11814	6.75813	11.2698	4.60881	7.59395	3.36457	9.57554	7.1684	9.73022	6.46047	7.79893	6.00592	8.19476	4.75489	9.79263	6.50289	3.51395	8.50024	4.99548	9.15684	8.28864	9.05488	9.89922	6.79831	8.61214	9.60825	6.22882	6.56022	7.49439	8.71629	3.76553	6.01569	9.4766	6.4184	7.93723	5.37873	10.4367	5.99626	1.1375	9.64646	6.68354	4.56271	7.46107	7.84981	9.72902	8.78165	8.56262	4.68339	9.90268	6.83095	6.97134	6.07468	6.12941	6.50085	8.56584	8.74079	8.16219	9.72399	8.04549	7.48969	5.57592	10.9848	7.66758	4.31414	6.5045	8.59432	9.03864	6.89482	8.5947	8.19713	9.85503	8.78038	9.62943	8.56262	4.73877	3.64386	5.08646	8.3873	7.31292	9.00477	6.18587	6.99142	6.24956	3.49825	6.90715	9.98613	6.87062	5.03122	9.23968	12.0009	8.00225	5.75598	2.16993	6.21723	11.391	5.87651	8.30378	9.93815	6.64378	7.49105	7.9787	7.86032	6.8922	9.35412	7.85175	7.19377	4.01792	10.1664	6.94614	7.20065	7.5744	9.34062	9.11504	7.02569	9.24876	7.13955	7.39575	7.67313	5.12239	5.29646	5.0268	6.87036	6.66107	7.12426	7.07682	7.1467	9.33136	7.84498	5.52285	6.25483	5.99322	4.63807	7.79605	5.94017	4.8679	10.69	4.45286	7.77149	9.43275	7.05574	7.27333	5.49653	8.31179	9.2131	8.81038	7.12085	9.15305	8.24174	4.12928	4.08746	8.30834	8.14822	8.54651	10.0325	9.14797	6.29352	6.14364	8.63559	11.9793	9.50609	4.54844	6.51576	5.92925	6.13134	9.2165	5.55078	9.65918	6.74953	9.41109	9.25833	5.1302	8.34625	7.19476	9.20755	8.32052	10.5332	8.9108	6.66117	9.60585	7.34908	8.2317	7.83845	7.87221	7.85112	3.63227	8.52317	5.67825	7.98685	9.92704	7.0864	8.01346	8.19221	8.06021	7.39384	7.77676	8.33046	4.79181	6.90929	9.70401	6.74161	7.88692	5.22105	5.37851	3.74416	10.4152	6.98755	6.25361	7.30561	6.90087	8.77347	7.07468	3.64381	4.62644	6.28725	9.21675	5.06609	7.04011	8.30879	6.28082	9.52806	8.20148	5.37851	7.8857	3.90689	7.98897	10.8174	8.23026	7.63372	9.21262	7.33896	5.65535	9.30884	8.47046	8.60641	8.18537	4.94017	11.6739	7.02237	6.50856	9.22207	4.3147	6.1031	4.09592	4.29214	9.38608	7.24793	8.47533	5.24793	8.55741	8.22185	8.91418	11.7877	7.7866	8.19081	7.6858	8.06555	2.88753	5.57142	6.50188	7.89178	10.293	10.1102	7.30907	4.63922	8.3996	8.0864	4.38543	7.78617	6.20945	5.67243	4.70598	9.73927	4.27053	5.77873	9.86569	9.10486	8.87437	5.52042	10.0958	8.69697	10.7127	5.07895	8.71665	6.4545	8.95837	8.13031	8.72383	9.50263	8.67729	6.07039	6.23706	6.43296	8.85891	9.88813	9.69505	5.3476	9.14185	7.90058	8.85981	6.66963	12.2128	8.82466	8.05961	8.51172	7.98003	8.2484	5.93782	6.29278	8.15757	7.45779	6.27789	7.10418	9.1918	12.4718	9.4539	10.7494	12.1054	10.8909	9.90312	6.5345	6.48543	8.11998	7.73742	9.46931	9.23499	10.5009	7.3837	9.59898	7.58037	9.87494	6.25361	6.80712	10.7335	5.22275	3.6893	7.7502	11.6114	9.63009	6.10434	6.36247	7.46107	9.32688	3.93546	9.45372	9.2009	12.7583	7.07468	7.12514	9.40578	3.73335	4.67243	7.43713	8.70202	11.3192	9.02237	8.81378	8.1634	12.2294	7.32146	8.63844	7.42962	3.1375	6.2555	8.30788	6.20493	9.39038	7.21097	8.72076	8.07307	10.1114	12.3697	10.5446	5.82372	3.75489	10.7472	3.12102	6.50938	5.15916	7.46434	8.99956	5.78741	9.70857	10.6155	9.15993	3.8679	7.04249	8.51688	8.49388	5.01511	5.66391	7.60955	2.43296	8.24935	5.26679	9.23342	6.07231	5.3505	7.92065	5.66391	11.6863	10.7876	10.1281	2.7866	7.20555	5.53906	6.40259	3.56071	5.50535	3.39232	5.7866	5.31107	6.92436	6.06609	3.43296	4.66107	5.90328	7.22928	9.02459	7.49346	6.39232	4.29278	5.56377	5.80219	7.85425	10.0697	4.62059	6.88264	8.99774	4.99095	7.2555	13.9759	4.78136	9.6299	4.53605	10.5938	9.94726	8.21286	10.0261	7.24448	5.88996	5.44301	7.35931	6.6893	6.56399	6.62352	8.55497	6.88509	7.44874	7.09064	5.84549	8.38878	9.02542	7.11478	10.9365	11.6146	4.98185	6.73606	8.22062	8.89743	6.99322	7.04111	10.0322	10.0342	8.61324	4.81599	8.91199	8.98812	9.93074	9.71631	6.77173	8.14822	5.53768	7.35774	10.4324	7.39878	6.65392	6.41278	3.43296	10.4516	7.97613	4.54107	9.01549	9.02984	9.02652	7.68159	7.94202	5.61729	7.27298	4.2555	6.40769	7.3939	5.52704	7.30104	10.1783	7.62936	7.48945	5.10434	7.633	4.47249	9.32396	8.47168	8.5588	9.51649	9.77132	9.43817	10.1461	6.21335	8.75087	6.28005	9.47086	9.97384	9.23242	8.12153	10.8017	10.2521	9.66089	8.20994	8.51333	7.26679	9.0348	4.83289	9.49486	6.23074	8.6893	9.6907	10.5006	7.49105	10.6403	8.36657	8.64566	8.09076	6.59991	6.81143	9.15935	7.73403	9.15684	8.82464	8.72297	8.76352	6.02901	7.54303	9.81826	9.38672	8.83099	8.60455	9.26806	9.75539	7.26772	10.3337	9.15355	7.0843	8.91199	11.8749	4.29278	7.36078	9.28193	9.06151	6.04221	12.3597	6.66249	3.84115	5.2555	7.96463	7.83041	6.926	5.46657	4.2854	6.4992	4.29278	11.8782	9.07012	9.33298	3.81762	3.56377	7.70529	12.4412	4.09509	9.22304	12.5534	8.35023	6.96321	4.80246	7.47897	9.86372	5.99774	7.31651	7.07253	4.93195	9.45345	8.664	7.46511	9.05501	9.92926	3.18587	9.47547	11.7036	7.14262	7.979	8.14924	4.92125	5.64504	9.03562	5.49849	12.4193	9.8544	7.51254	10.3122	5.20945	7.98356	8.7879	9.05844	8.70149	6.83498	7.33628	9.07334	9.23649	5.1375	5.5561	10.2966	7.4363	9.13391	7.24603	6.22818	8.34936	6.4446	8.95332	7.93958	9.60844	6.31316	7.40035	8.97235	8.74953	4.13732	8.54628	4.7866	4.49825	8.7042	7.16099	8.04385	8.50383	7.27519	6.50441	8.76231	6.56415	4.16189	4.96347	6.38395	4.00899	10.2905	8.22738	5.07466	6.6879	3.6893	7.85922	8.59656	5.63657	5.37517	6.20233	3.75611	6.99322	5.55287	5.07792	7.13134	5.94953	9.01876	6.06363	8.20272	9.17518	6.15809	5.88509	6.15745	10.2293	12.4977	11.9165	10.0871	6.07682	10.5865	7.29462	7.93782	7.79961	7.179	8.00619	9.15634	5.10852	5.88264	3.76553	5.71149	4.73335	10.2463	11.0721	7.59734	6.34163	4.7066	5.80727	5.89724	12.5544	6.22882	5.33628	4.90689	6.47897	6.19833	5.02104	3.27798	4.90361	5.12102	7.23458	5.09592	3.40599	3.74416	3.45943	6.42459	3.47249	6.5167	11.0307	7.78986	4.67116	10.763	13.5869	12.1683	4.45943	4.95884	8.29212	6.6837	10.8823	7.77017	3.97269	7.0917	10.7595	8.39232	6.32193	3.66676	8.09751	5.32921	7.979	9.23689	5.14568	9.00843	8.02015	6.95884	6.43625	9.09871	4.51728	7.61397	12.1767	3.29278	5.72366	8.04166	3.69843	5.61326	4.69019	8.32733	9.13364	7.19476	5.66676	8.04503	4.64962	7.14262	9.27146	5.92125	7.32643	4.15415	4.54226	5.1955	2.72247	5.74557	4.75206	8.75322	7.67046	10.5632	9.02154	9.50664	6.41238	9.48883	7.41447	10.0541	6.2384	2.96347	9.4672	6.47735	7.47168	9.25006	6.67262	7.86353	9.39275	9.41843	8.98366	1.76553	6.10434	7.13345	5.65148	5.89482	7.14568	12.657	6.39232	5.25927	11.4763	8.88661	9.71768	8.27519	10.1513	4.04439	9.27576	11.4626	5.37433	8.02292	9.13394	12.5924	4.24793	9.12102	10.904	6.53916	6.48059	9.91289	9.17183	8.58609	10.2422	6.63952	11.5188	8.72588	8.72321	8.34563	9.47877	4.42626	7.31016	4.42278	6.4545	8.64169	6.07039	5.37375	8.64566	6.07682	15.51	8.82687	3.96347	9.2092	11.3092	12.9475	12.2876	13.1988	11.2692	9.52457	6.15178	8.0542	5.56956	4.93074	7.01681	8.68124	8.31786	5.43111	6.54381	5.08746	6.78663	6.82495	9.27626	6.99776	11.3831	11.0916	13.6113	11.5903	9.04538	10.5508	6.76438	10.2415	7.91965	11.0175	6.18306	10.8431	8.36728	8.99126	14.061	10.0001	8.96418	6.6436	3.92435	6.82959	7.55157	6.66818	5.08321	9.44646	7.76354	6.8189	9.84784	10.4015	9.37047	3.71149	6.86913	4.86295	6.54381	10.0208	6.52733	9.51599	4.39232	6.35323	9.34718	8.42375	5.8802	6.08108	12.0077	10.8332	11.1754	9.39739	11.3801	11.3028	4.77083	7.6008	10.4631	9.04357	10.0591	10.3573	11.2894	8.78103	9.40939	8.85456	3.70044	5.06609	12.0904	10.8171	10.9307	4.94486	11.3932	12.1199	11.5661	10.7231	8.10277	10.4036	10.4251	11.367	8.45943	10.5635	10.6386	9.99081	11.8687	10.7748	9.74601	10.4347	10.3465	3.45943	6.45542	6.71973	7.84987	8.80155	10.3699	6.05311	6.07812	10.4592	8.87421	6.6184	6.92028	4.69488	6.2114	6.41747	7.76421	5.53744	7.40463	7.77545	11.728	7.18842	8.69244	10.1723	4.08746	11.1452	8.10119	6.25014	6.70044	4.71699	6.89299	7.47735	8.87744	3.56071	5.7296	7.12884	4.16189	7.76022	5.43962	6.15381	5.80993	2.26303	4.03562	4.01792	5.97602	6.03113	6.39607	7.37842	9.14023	8.99329	6.00808	10.9885	9.3939	9.46801	6.7879	5.02098	5.78313	11.2374	3.70044	10.7681	7.7186	13.0674	6.93051	8.25125	7.44956	8.62008	7.56377	8.91229	7.60389	8.69671	7.43834	8.80933	6.83668	8.0813	6.03562	3.07039	10.6981	9.2817	9.11426	8.77873	7.18686	4.58247	7.27984	10.5313	10.2517	8.20848	6.43461	6.41447	9.26866	6.52826	11.0002	9.63862	5.47897	7.30469	9.67745	7.55305	6.78935	9.21575	8.78847	6.02015	10.507	9.28956	9.17717	4.2854	10.8047	8.86591	8.21286	9.19184	3.56962	3.73335	4.83289	5.11686	6.36097	4.30743	3.24793	6.25403	4.77083	6.43796	5.89482	6.01569	6.73064	9.79219	4.90207	7.11434	8.19574	7.85112	2.88753	8.4814	9.54882	11.6268	6.62205	8.01235	6.14568	8.29875	7.79181	5.41278	11.7969	4.37851	9.06124	5.46923	7.75012	7.68069	3.01792	4.55459	8.02569	8.46045	6.77742	8.40769	5.07468	9.03205	8.46842	6.07039	9.8614	6.78254	9.14415	5.09908	4.39917	7.33539	9.96104	9.16767	9.51116	8.79686	10.8035	13.2184	8.92244	5.03509	7.41806	10.0773	7.72509	3.79701	5.62059	4.60881	11.4136	9.57554	10.439	12.3323	6.16483	6.55152	7.11112	3.69461	5.70215	5.74059	5.83794	2.76553	6.70183	7.90809	3.26296	4.63782	5.07819	8.02791	3.48543	7.31399	3.96347	12.3489	7.59395	9.12954	8.7798	5.22295	6.72656	4.3505	7.4891	4.51096	2.76553	11.2392	6.1127	4.37156	8.35138	9.6879	9.74668	12.2735	8.02569	7.824	8.15987	6.40259	5.94251	5.23702	6.70547	5.91253	7.27494	7.98767	11.3939	6.94017	5.94486	6.24456	5.01346	6.62936	2.16993	5.14295	6.12516	6.15178	5.95139	8.69453	5.07681	5.43962	5.26573	9.02597	8.08268	6.25927	6.96924	6.37544	6.8125	7.19395	6.02459	3.56071	5.98241	5.16993	6.93192	4.67842	3.286	10.4779	7.24793	6.79235	8.4838	4.8943	3.90689	5.23293	5.8816	3.926	8.51215	10.0649	7.26397	7.01254	11.6193	5.38543	8.57937	6.31511	6.84489	3.77883	10.589	9.26051	4.57894	6.59694	3.85302	6.53761	4.39186	5.19292	5.08321	2.74416	5.85751	3.54081	5.19	12.992	7.98641	7.46449	9.41867	7.87504	6.18346	9.8631	9.23512	8.783	10.8387	9.98426	10.6693	7.61839	5.51412	7.94251	7.34873	9.81218	4.48543	7.14364	7.99209	7.69209	8.14764	5.78398	7.61839	5.03562	4.73877	7.58721	4.03562	5.85518	6.75913	3.63227	4.91169	3.73335	4.87283	8.92125	7.2724	6.82782	8.64908	9.26186	8.76211	8.58109	8.1194	4.62644	5.926	4.93546	6.65105	5.1416	7.40599	8.78355	9.45757	9.67807	6.1819	8.22207	8.07893	4.24793	5.26679	8.87529	7.5165	6.24046	9.65267	8.87897	9.23936	6.72928	6.70201	5.39797	7.29104	9.07723	9.50542	8.66605	9.28448	7.86954	8.15802	8.28494	3.67807	8.99039	7.20376	7.98071	8.63652	8.11009	8.10066	5.97039	7.62425	3.36457	7.57273	9.31152	7.64169	10.9812	6.43402	3.01792	6.53294	7.03782	4.3147	7.98071	7.55612	9.73285	7.75305	5.51412	6.97957	8.70874	10.352	9.1813	10.5395	9.7346	10.2702	14.2287	10.4124	4.73617	9.59208	4.15381	4.73335	5.41616	5.03678	6.92837	7.69418	7.23936	2.3505	6.42459	5.86057	5.77873	11.1075	7.23266	4.82273	10.9018	8.44956	4.47249	9.22255	7.56078	7.1724	7.5591	9.69052	6.99684	3.43296	9.28456	6.26679	10.1104	5.14568	5.69653	7.11998	6.36632	6.2854	6.9331	5.14568	5.33465	6.15178	3.15353	2.76553	4.16189	4.80219	8.06162	4.32912	6.58743	9.44232	6.96694	4.82273	9.62187	6.1639	6.76421	6.57573	4.68123	9.2566	6.65821	7.66747	6.82782	7.32643	6.1918	3.72247	6.83162	7.00113	6.61029	5.08321	4.94486	7.21237	5.84549	4.60288	6.98413	7.12928	7.40259	5.08321	6.10643	6.48704	6.36457	7.07468	7.73944	5.07895	4.32193	6.49665	7.69	6.2595	4.93615	3.05311	4.98641	7.08321	3.21723	3.18587	6.02459	7.59544	4.27053	5.78921	7.03232	5.15381	3.90689	6.64962	3.58496	6.2114	5.10852	5.27426	7.66534	5.93782	7.79051	3.70044	5.66391	6.2891	9.37959	6.43463	7.04261	9.78529	4.88264	7.90989	8.56872	8.57288	5.58481	7.73471	4.94953	4.8531	10.5585	10.6565	8.68424	6.34163	7.31743	9.67455	6.40599	9.35143	7.92658	5.03119	12.1385	10.2228	9.88289	8.80896	8.35975	5.03122	5.97676	5.15381	6.24222	5.89966	10.5567	8.89875	4.12102	3.66676	6.73606	4.00899	7.6453	6.19844	2.82782	7.59096	4.98641	6.75824	3.83794	11.3693	9.21796	4.21723	8.60532	8.14517	8.6749	9.80429	4.88264	7.42626	8.92422	4.61797	4.41278	9.20457	10.0848	9.93884	8.08321	6.01782	7.03782	6.42122	7.57743	5.50144	10.8344	8.80381	7.07146	6.89845	5.96578	8.37199	10.2318	9.21747	8.94102	7.0433	8.41743	14.8968	12.8083	6.83036	13.0893	9.46312	5.0009	7.07575	7.67093	12.0159	4.20945	8.95303	9.25904	4.00899	7.12733	3.37851	8.70148	9.30812	7.51885	8.83983	7.88358	5.89966	7.19081	8.74113	7.88761	7.87626	6.38198	8.5611	6.01569	8.58478	7.91468	6.50852	6.50303	2.48174	7.41363	6.60869	8.21965	6.84172	8.07295	8.57365	4.59096	8.77512	10.3916	8.64087	8.89118	7.75154	7.07331	10.079	9.56357	3.848	7.57345	6.78594	7.63466	10.3621	6.72876	6.96	7.73606	3.85798	7.77545	4.62702	7.4446	5.2531	7.90869	7.30834	12.3358	11.0572	7.29094	9.00927	9.45923	7.48382	11.0226	9.32508	8.29799	5.56071	10.72	10.2673	11.4851	4.0268	4.55617	6.31687	7.60058	8.88252	7.62265	5.51358	7.91349	5.96029	5.99558	6.17445	8.81706	4.16189	4.57894	6.10078	6.66676	8.93242	8.59021	6.7879	6.83036	4.79701	6.87372	5.66771	8.18427	9.00619	8.52427	5.90207	5.46597	12.7128	9.62482	7.87467	7.87529	6.05357	8.97441	7.05876	5.94017	4.72579	5.24413	7.44045	5.82928	4.80219	6.17821	6.37851	4.97269	3.80735	3.813	5.93782	4.06178	5.82018	7.26585	4.73335	4.926	3.6893	2.90689	5.12102	5.73064	3.59694	7.70667	6.83809	3.63227	3.80735	4.72792	5.64954	4.93074	6.05745	8.12309	3.76553	5.94036	9.0232	6.73593	7.58655	8.64807	9.8381	7.97643	5.77347	9.02542	4.85641	7.75693	10.1411	10.7003	9.11374	0.378512	10.7459	9.45327	7.84564	6.38857	4.90088	4.71699	6.61618	3.65535	4.06178	8.40727	4.44209	7.28371	6.24205	8.8505	8.09592	6.15987	9.80703	6.50494	6.98542	7.69558	6.69681	6.90448	6.54071	11.3841	8.99719	3.52356	7.83662	8.48583	7.94544	9.16553	11.4532	7.17753	9.15507	5.87248	6.62205	6.36457	6.07253	4.83289	7.19086	5.49825	5.61748	8.52646	4.73296	9.11752	6.14301	5.00583	5.49185	6.94837	6.37851	2.58496	8.68534	5.16591	2.51096	6.2555	7.54447	4.40599	6.11686	4.02981	5.92442	9.15886	7.43129	4.99349	5.1127	2.72247	8.91878	7.14466	10.1598	8.04767	4.85853	11.1146	8.76947	9.79107	5.30743	6.96442	7.2021	4.79701	9.91394	9.32125	5.03031	4.28913	6.85989	6.05717	8.41743	5.2555	3.7177	7.12516	8.1322	6.99281	7.55612	8.51452	4.45164	9.54156	3.33628	4.62059	4.74416	4.76022	7.2384	5.2854	8.17043	2.90689	2.32193	9.70317	4.30012	9.78654	11.7663	6.3837	9.439	4.58499	2.79248	7.38629	11.0367	10.0221	6.72245	7.29921	6.48864	4.24793	8.71115	5.64695	7.29921	5.69488	7.79636	7.28077	7.26122	5.18122	5.52833	8.8275	8.23745	6.64241	7.49804	8.04125	6.8771	9.87421	7.77215	7.93559	6.09052	2.10434	6.15958	7.08662	12.6849	6.14975	8.36194	8.4363	10.3667	7.84982	13.4383	6.11686	6.11686	8.7738	4.88753	8.94792	8.82114	8.97441	12.6354	7.63372	11.8123	4.05311	6.77503	7.93001	7.62247	4.66676	7.38888	10.8537	7.65705	5.47249	10.6986	7.07039	9.41261	8.2031	5.86047	9.6453	6.05655	4.14568	3.926	8.53993	3.79701	9.85519	7.73519	9.96058	7.51728	8.59154	8.21383	9.15027	12.1576	6.91767	11.1482	6.82463	7.38974	9.19154	10.5885	12.0511	3.37851	7.15129	9.24706	6.62164	9.70321	7.69984	7.29053	7.09278	7.12928	9.9442	3.89724	8.43073	9.03863	7.16993	7.47573	5.5915	7.27429	8.17393	4.12102	4.68091	6.26703	6.85798	7.73403	7.16434	6.96745	8.15431	4.45286	2.65535	8.57732	6.87905	10.1126	11.6047	9.70624	10.0959	6.35776	6.46597	6.74544	7.49105	9.89026	8.12877	8.45039	6.14125	10.4938	7.94837	7.08321	8.85518	6.9997	8.45659	9.6182	7.34163	7.66534	6.92358	4.64962	6.51035	9.29898	6.49025	6.51885	8.96492	7.94385	7.58571	10.4368	8.59694	9.14746	2	8.22414	9.86124	8.07039	11.2218	6.89575	10.8371	9.44705	8.79246	5.02699	5.97033	8.98584	9.82893	10.7035	10.5362	7.89482	8.22738	6.25172	8.62713	9.41017	2.7866	5.41954	10.1512	8.1941	9.7139	6.70407	7.99921	8.58646	7.39146	5.00899	9.51224	11.1968	10.2319	8.70598	3.23266	8.92926	3.45668	3.93546	5.20163	2.8679	5.91192	9.61692	10.8345	3.7761	7.1639	4.95884	5.63517	3.12102	7.22497	8.70287	8.90779	4.42981	9.53239	7.93074	8.02292	8.72895	5.76784	5.27302	3.27998	3.07741	5.10222	6.59231	3.7866	5.40939	7.40769	7.14466	6.67101	6.88874	4.80735	3.96347	5.6837	5.21723	6.20945	7.80993	5.89914	8.59577	8.34784	4.40747	7.48431	6.24982	5.38888	13.2052	7.01458	8.40197	8.37811	5.12102	6.22297	9.97153	12.5568	6.27294	7.12383	6.94017	4.01921	9.0864	4.03563	8.78204	10.7493	5.00252	5.05311	6.94603	9.2224	9.60418	5.06255	8.18884	8.12464	7.30059	12.2026	5.96809	8.57818	7.84486	3.90689	5.78921	4.3505	8.28077	7.96694	10.2937	7.71493	9.92273	7.45794	7.98755	4.10434	6.82701	8.15735	10.3387	10.7654	2.45943	2.63227	6.35457	9.07146	4.62644	7.70045	9.5519	4.1127	3.90689	8.7229	4.32936	7.61912	4.04797	8.41236	4.60862	9.19894	6.93074	12.0353	3.36457	4.94017	10.0643	6.67243	10.4536	5.25172	4.926	7.19869	7.85612	8.57667	5.86592	6.35013	7.24413	5.58664	8.09295	5.67807	10.2578	7.59351	10.0531	3.60881	3.08746	7.02348	4.90689	9.39146	3.70044	6.5065	7.97785	8.01681	1.88753	5.02237	9.14949	11.1107	8.8157	7.44474	3.76553	9.403	7.51003	4.27053	9.19508	8.0493	8.2465	9.84388	7.67384	3.73335	5.02873	2.96347	8.93811	5.78975	6.83668	7.0607	4.91169	10.5283	8.91296	8.58007	10.037	7.39594	5.15381	4.48887	9.11634	8.42878	10.1205	12.2314	6.84549	6.96232	3.26303	4.00899	3.83614	5.94297	9.71287	7.77347	8.08918	7.67384	6.50462	10.7762	8.17343	8.85985	8.91319	9.99266	8.13904	7.22578	6.36982	7.95478	7.24793	9.47208	6.72796	8.28448	7.03012	7.10538	5.55459	7.37851	6.72664	9.01542	8.23616	11.6426	8.34074	7.26385	10.7436	9.56299	7.8764	10.0474	9.69627	11.8473	9.93266	9.30378	11.8594	9.56986	7.84298	6.63817	8.74697	7.43765	8.36457	8.47061	5.60288	5.80478	5.59855	9.21408	7.74021	7.8189	10.9746	8.77775	7.44708	4.58125	4.71699	6.17792	11.6428	7.28355	7.35138	7.44626	7.63154	5.56656	7.03023	7.24317	6.36457	10.2536	10.5822	8.85518	6.66959	6.19574	7.35667	7.36282	6.19356	8.18062	8.6749	5.8802	8.27612	6.3815	3.89841	6.4732	4.1375	2.98185	6.02237	5.38618	6.49506	5.46923	8.36194	7.92955	7.74214	6.63662	5.27034	3.12102	6.20359	2.03562	12.1892	9.69105	6.5157	6.13641	5.96447	5.24031	5.43937	5.68	3.26303	2.16993	7.84244	12.732	3.71149	8.20555	8.98413	8.84392	6.99548	5.56682	7.80273	4.62644	7.62194	3.72247	5.41859	8.52082	14.6327	5.34696	7.91229	11.2327	5.47063	8.95572	9.1664	3.65535	9.598	9.19594	9.71922	7.48306	4.15381	4.99548	8.67842	2.98185	9.0293	8.87842	8.28355	5.45286	10.0227	8.29875	5.47249	7.54817	8.56834	11.4673	9.08543	11.771	6.86612	11.0388	9.98765	6.65566	7.74819	7.15684	7.01903	6.36632	10.0133	8.65412	6.92125	3.56071	8.51428	7.06286	3.3505	4.74328	5.48824	4.77083	6.98531	9.40889	9.54959	6.18388	11.2383	6.02001	10.0037	7.16291	10.5868	7.04612	5.82528	5.98585	10.1838	8.34797	6.90231	6.57499	9.63922	8.95207	9.69523	9.94368	8.93345	8.0545	8.10934	10.0178	10.5671	5.54226	3.57528	6.96349	10.6578	9.39746	7.60688	9.24055	7.60288	12.6831	9.70027	7.02901	4.57289	8.74459	9.05528	7.11582	6.824	8.06124	6.5157	3.70044	5.0268	6.93664	4.99548	7.10407	5.39917	6.12309	4.62644	7.03232	11.2729	8.02181	6.37927	6.49506	3.89724	6.40939	6.04876	7.19081	7.41676	8.72725	7.54535	3.45943	4.41278	12.0893	8.65163	9.48692	9.21699	10.91	8.94661	6.25954	8.31976	7.88903	6.62059	12.1604	4.41954	4.71149	5.77347	7.39832	4.47897	6.05745	12.4491	8.90298	5.63227	5.90311	7.266	6.36807	8.57922	7.22786	7.36111	10.6556	6.24982	9.75706	6.23104	11.2136	4.37851	6.74356	8.66803	10.5248	6.58703	11.391	10.0575	7.3672	7.47249	3.51096	10.7156	7.43043	9.73541	9.40054	8.80025	5.89991	10.2749	8.55843	7.24118	3.45254	6.45615	9.35931	10.112	8.93103	9.79799	7.69836	7.6837	7.46271	5.62991	5.10852	3.16993	10.8833	7.10695	7.50779	8.86047	4.36457	6.30012	7.06717	9.83507	4.16993	4.52982	5.59991	6.35226	7.18785	6.76553	5.1127	3.71149	6.52199	7.86419	7.22304	6.16189	6.96578	4.1127	6.17393	8.69914	8.49905	6.67243	4.65535	8.12631	9.86295	9.17792	6.78516	8.39746	7.03782	8.84457	10.574	9.05384	8.38607	11.139	5.46923	5.21723	9.78634	6.06178	8.98214	9.65249	9.42606	10.9984	11.7223	9.65944	7.09698	7.21335	2.82782	6.59842	4.94486	7.67803	6.11061	6.70044	8.16742	8.2272	8.79471	8.72303	4.04439	7.33896	5.56071	9.2031	7.38974	5.46923	2.926	4.47354	4.2854	6.10078	6.82273	7.55152	5.1416	6.85667	7.96751	5.19377	6.1639	7.37417	6.22689	7.25927	8.48974	6.52648	5.5648	13.6504	6.87897	2.96347	4.81762	4.59983	9.03835	9.11925	5.88727	9.17368	4.43935	6.14568	6.82045	4.58496	7.00675	7.9847	5.9331	7.79862	7.40173	5.63455	9.80368	7.75489	11.9468	10.1233	11.0707	11.3765	11.1248	10.8776	10.1207	11.1672	9.72648	12.3793	11.9152	9.31447	10.3835	11.441	11.5495	12.251	11.7428	10.1969	8.9901	6.8319	8.27705	10.9464	9.50799	10.2496	9.8802	9.42808	8.71874	9.49865	10.4897	10.281	7.67737	9.61198	5.7594	11.9815	9.93737	10.6416	8.66298	13.0019	8.97614	8.39972	8.98589	8.62059	11.6054	4.63807	6.16189	7.77808	5.19479	5.59395	7.47249	9.82209	9.00815	9.03796	11.5108	6.75221	7.96111	5.27053	9.81986	5.79593	5.51412	7.75057	11.1478	6.97957	10.2706	11.4243	8.61581	4.68018	5.57008	7.33607	5.87317	9.80993	4.95932	9.05387	6.41954	6.91658	7.79831	12.263	3.87774	7.65392	5.58904	9.45725	8.72311	12.5297	5.16993	7.15785	6.11686	5.77681	7.58846	7.54218	3.1375	6.89239	12.293	7.15482	5.38263	6.80393	8.22882	9.12736	11.8876	6.89604	5.88509	7.00787	8.73843	6.70053	7.46164	7.44939	5.97957	4.30743	9.65698	8.62588	5.26679	5.08737	6.1531	5.35403	9.47573	11.7847	9.21359	8.36938	7.47009	4.89199	12.7182	9.83004	5.09832	11.62	5.27842	4.35755	6.78398	6.38125	7.38457	6.12722	5.16189	7.51072	9.47151	6.20259	6.6893	7.05311	4.848	3.90689	4.5304	9.39725	8.7652	9.51195	11.4282	6.57137	7.14873	6.88631	10.8141	10.5102	10.8445	7.40665	3.05311	7.47573	7.99209	6.09381	8.01681	7.1918	6.50026	8.96521	4.5724	7.6851	6.76421	5.84549	9.64177	7.26397	6.85425	7.87774	6.69023	7.67596	9.24769	9.01992	11.3032	7.52356	3.97269	7.01235	10.0849	6.40259	3.50393	7.12928	8.48974	4.38426	5.16189	6.77479	8.53877	9.14158	10.5085	5.27798	4.84298	9.57535	8.64255	6.59246	7.64097	5.83542	6.97728	8.13334	6.76155	8.31878	9.85097	11.4008	10.5026	7.19218	10.7527	8.97988	7.53211	7.83605	8.65857	8.67022	5.8729	5.2555	10.0781	9.42983	9.15406	9.52943	9.26837	4.40599	6.68229	6.27752	11.0745	3.95842	7.13003	9.6146	8.70726	6.36107	11.9792	10.1294	8.22641	8.16138	7.10603	7.66249	3.93546	7.55766	3.95345	6.07253	8.64061	0.847997	8.20506	4.01792	2.76553	4.49377	3.97269	7.98774	10.0835	9.19328	9.94377	10.339	6.28724	6.70235	7.04036	11.1549	9.49546	9.43317	6.56682	10.6871	7.69904	7.62279	8.853	8.38695	9.57053	8.55536	9.58909	8.68482	9.09301	7.94565	6.90328	8.15987	12.3342	12.5484	4.58496	7.75221	7.89532	9.26566	10.2956	5.58496	9.1583	8.72737	7.82516	4.82012	6.98982	6.62955	8.00333	7.34373	4.45361	5.52356	4.70044	5.80735	8.57365	8.37667	11.1075	6.56377	5.56986	6.58646	6.7252	3.71149	7.41701	10.0271	9.79373	7.65217	8.20359	8.46982	7.66045	5.50679	7.27333	9.11894	4.0268	8.6858	5.84298	7.24317	10.4086	6.69096	6.88384	3.926	8.94542	6.65779	9.1634	9.36441	7.3108	9.31061	11.1997	12.7483	7.7957	8.56986	9.52073	7.49406	7.11998	6.7335	9.44138	5.26679	7.81454	4.55191	5.74953	6.64157	7.91409	3.76553	3.01792	7.97197	5.50514	5.23274	3.17798	4.52982	11.0374	9.29806	5.70321	9.42219	9.41299	6.57733	4.34341	4.06978	5.64292	11.5304	8.09004	5	6.66676	5.44626	6.87406	7.41616	7.98755	12.2964	7.4564	8.08926	4.17792	5.45286	5.59395	3.49825	8.38176	9.59719	9.44875	3.08746	7.51096	9.49149	10.9821	8.0045	4.63475	9.55061	7.9571	7.61176	6.54535	5.94349	6.00055	5.08746	10.3294	8.45896	8.58016	7.4814	3.08746	8.62644	8.70183	9.89133	9.24982	6.48704	7.64346	9.58759	10.2866	8.88066	5.70207	8.2031	8.7398	5.61765	9.52533	11.3545	7.88874	8.78333	11.6271	7.07027	7.84298	9.54503	10.1692	8.52278	8.61623	11.7195	7.17796	6.63517	8.53148	6.00431	4.39232	5.81762	6.36282	5.9403	11.0074	4.64386	4.84444	10.9895	8.2075	8.13374	6.57939	7.01346	3.87774	8.20848	10.4367	7.74919	5.95443	8.70128	8.66071	6.92955	8.32638	5.19766	9.01067	9.01903	4.67807	8.41863	5.67525	5.12102	7.08203	8.76321	6.11356	8.82427	4.51096	4.98504	7.14338	4.6837	8.6886	10.933	7.08746	6.94953	4.29278	6.37156	7.40066	9.09783	8.62936	6.07253	7.25267	4.47897	5.6893	9.84674	6.60724	8.67878	9.60871	6.57726	4.26303	6.59395	5.2717	9.26796	8.02791	8.6575	7.3966	10.7593	8.54998	8.38604	7.93284	7.54149	9.28887	7.49528	8.41299	8.00787	4.74416	5.73877	6.76951	6.72792	8.0864	6.33271	10.8976	6.65392	3.33628	5.80993	6.43129	3.62059	9.40739	6.82782	9.44956	3.90689	10.2853	7.1127	10.3	5.01346	8.05745	6.9183	7.78921	6.51749	8.08828	4.6967	5.80106	6.06824	6.5823	6.33056	6.99435	10.8093	15.1214	4.07039	7.43599	4.23285	5.82445	4.52425	6.38024	5.51728	5.17393	6.50079	7.43797	5.853	8.03617	4.15381	4.90207	5.92874	5.24793	5.28929	6.77204	5.36573	13.4084	9.44646	7.21917	4.79181	6.09652	8.34518	7.14338	9.37721	11.8246	10.3633	9.14561	9.82162	7.31139	7.83162	3.16993	6.50144	8.22593	7.13955	4.30012	5.08923	6.52149	8.58496	8.7269	8.9765	9.83355	6.90809	8.43045	10.1013	8.61692	8.45068	4.60881	5.69209	9.33226	2.63227	5.55119	6.61912	8.96	6.44294	6.43129	8.33136	9.13083	8.33584	7.16289	8.64749	7.26071	7.55075	7.38795	11.2601	9.66711	7.19358	11.2264	9.3754	8.32057	7.72557	7.22689	13.638	6.05528	6.3589	6.56224	10.0141	8.69279	10.348	9.31016	10.0189	10.0329	9.52943	3.12102	7.58721	7.92362	7.84987	8.6703	9.11092	6.97269	5.58195	11.5978	9.51375	10.6497	10.7085	8.0092	8.95158	8.76188	8.24793	10.2787	5.54926	7.63227	4.12928	5.76022	8.65464	7.31741	9.52816	6.86171	6.98982	8.7836	8.00394	9.61158	8.43923	4.63807	4.54844	10.4725	10.2415	7.16088	10.5537	6.58722	8.16654	7.37938	11.2708	7.52513	8.80671	6.27305	8.47127	5.83807	5.50462	8.77545	5.50971	7.83666	9.76603	5.75489	6.9846	7.46434	9.95594	8.42375	9.38634	15.3073	2.67807	4.8125	8.11894	10.9016	8.32035	8.65893	5.92362	6.55919	3.76764	4.96809	7.78156	3.83794	6.02015	6.50144	4.01792	7.63662	8.32012	3.32193	7.26115	3.01792	3.08746	6.16271	6.45943	4.79701	1.53605	2.40599	6.28725	5.43296	4.20163	7.3409	6.1375	3.20163	2.88753	6.54535	11.4511	7.26303	6.88142	7.17991	2.72247	2.94486	4.79701	5.27798	9.3505	10.8894	5.04439	6.00899	6.82273	8.12516	6.33807	7.09908	8.2503	5.05745	8.50462	4.16189	7.13648	2	2.98185	7.04111	6.35403	5.7866	4.06178	5.97957	3.43296	6.26866	4.7761	12.632	7.51254	8.20653	2.94486	6.0045	3.08746	6.30195	6.36457	7.58796	1.58496	4.07895	11.5657	3.01792	6.42459	8.39446	7.45861	7.3837	12.1555	3.9542	9.68773	10.6991	8.16038	3.44626	3.85798	6.824	16.1741	10.967	4.7866	3.49825	10.3054	9.85565	10.284	5.1416	3.22972	7.27519	7.00225	7.80607	5.52575	7.96405	6.72656	4.24031	11.9116	8.05799	7.64024	6.12722	7.91767	6.51412	9.63536	9.80556	14.5517	7.18388	14.6115	15.3946	13.6144	15.0534	15.9307	14.6104	10.6772	12.5832	9	11.8675	15.5657	8.62242	9.63463	15.1083	11.7106	13.6817	9.28725	10.8057	15.843	16.3627	6.11894	7.10119	6.98413	14.7846	10.2153	14.6271	8.90629	15.5137	8.13699	14.7935	8.93752	15.4461	15.5337	11.1981	15.534	15.65	14.1548	9.32568	8.34784	12.6665	14.763	13.5707	14.9144	10.7663	11.4382	15.5208	4.45286	6.42962	14.6952	16.0727	2.16993	11.5254	14.6294	14.798	15.5918	14.5925	15.4711	14.7817	15.0624	4.74424	15.3207	7.54998	9.28263	12.0613	8.77413	9.1644	5.35755	9.93943	8.30561	8.55919	6.08108	8.65678	6.76553	13.5323	11.0345	8.12257	7.7039	15.9811	5.51412	15.3366	8.94798	15.5553	15.4723	15.019	15.2144	9.36457	15.6803	15.3699	14.1717	12.1775	12.6993	15.8405	15.1001	13.4048	15.4659	14.5272	11.5158	10.2748	15.7362	7.03892	5.80219	15.0619	13.8123	15.0942	13.2818	6.93899	7.6703	13.8971	14.6098	12.6521	10.2422	7.58462	10.0192	8.45162	9.38539	5.5519	7.56766	7.27053	7.69766	14.669	5.33628	13.6634	13.8332	15.021	6.87897	7.55694	5.21739	10.1254	4.29278	10.6896	8.44551	7.23936	7.08451	5.7725	6.48635	6.16792	9.10991	8.40968	7.46352	6.87036	7.42288	7.95884	7.39146	6.49582	7.06574	8.75663	7.67292	7.65527	7.10033	4.27798	8.74416	4.96832	8.54071	10.7266	8.33494	6.37851	6.83289	9.00357	11.5319	7.84862	6.83794	9.97251	7.93517	9.09856	10.656	4.61471	7.59174	7.06393	2.92325	9.31667	10.1519	7.89582	7.01421	11.303	12.0232	7.42375	11.0402	9.51865	5.96322	7.1987	4.53605	8.02237	5.26488	6.36861	10.5591	9.12567	4.71699	8.32733	8.87375	10.2433	7.33896	8.70839	7.26021	4.16189	9.43706	7.45724	7.20945	10.7729	8.12172	4.57289	5.5491	6.63081	6.8505	13.1543	12.8201	11.2227	13.3223	7.61326	7.52356	6.60288	4.74416	14.1612	3.67807	13.5217	3	11.5059	15.042	6.3733	4.24793	12.8772	9.11972	9.10171	3.89724	10.0161	3.32193	5.24031	4.16993	6.70183	3.67807	3.81762	10.0901	7.43379	9.18239	7.51744	7.5207	6.74551	4.40599	4.12928	7.66605	5.07039	5.7928	7.25644	9.10879	10.6347	8.91497	8.94339	8.66995	10.0064	6.20346	9.83873	7.97212	8.91163	8.05745	13.1949	4.747	7.8041	10.8895	7.97728	9.44004	8.56093	8.18467	11.1653	13.4089	6.11894	12.263	5.21468	7.91468	6.80219	6.58147	7.07531	7.38294	3.37851	6.76746	10.6653	7.76745	10.1243	6.61324	7.0707	10.1445	9.77479	7.27146	7.54998	9.82082	5.40809	9.02818	7.55059	6.62936	4.70615	8.137	7.20653	8.17613	5.21802	6.98755	4.76022	9.24674	6.61765	2.48543	5.99095	7.18488	5.56682	3.56071	1.67807	2.45943	3.848	7.1416	6.77159	7.94134	7.9571	7.21432	8.47371	6.28615	2.7866	8.12464	4.27798	4.78711	3	6.71471	5.61176	6.65105	3.81762	3.07039	4.27798	11.0059	5.96573	6.89118	4.64962	5.20555	10.7055	10.3092	10.4817	6.93546	8.48462	8.83605	6.33628	2.90689	3.65535	3.89724	4.47897	6.66959	7.6851	8.02251	9.17268	6.2309	6.44617	4.03562	7.53838	13.4817	7.31016	9.86093	9.0381	9.36673	10.7709	8.75823	10.4014	8.63735	10.2459	7.25378	3.79701	9.2427	9.97656	6.2384	6.31288	11.633	10.6862	11.096	6.70321	5.94251	2.56071	6.38888	7.2854	10.0772	6.16792	9.54593	7.75903	8.26114	6.98869	8.25133	9.65589	9.90869	5.77878	10.4486	6.15583	10.2247	7.53683	11.606	10.6154	10.8128	8.25407	8.35975	8.11874	9.7269	8.65464	8.37273	10.1071	5.50462	8.40599	10.4764	13.5556	9.27403	10.5888	11.9936	7.26115	4.16993	6.53836	5.55757	2.98185	6.52911	7.6837	10.3489	6.34633	11.1575	7.12348	6.46632	6.22863	4.69679	6.75622	5.14975	7.76686	6.85674	5.16189	3.97269	8.72724	7.81345	7.54998	7.7917	8.27255	6.98413	8.32413	9.4625	5.76288	4.21292	6.65373	7.41047	5.66722	9.45814	10.3517	4.6908	10.1893	11.1874	10.4439	10.8027	7.72792	7.20261	4.86295	4.98554	11.299	6.07594	10.9928	9.52689	10.593	10.2647	3	4.40599	6.92125	6.86542	3.79701	6.20555	4.39232	10.9859	7.80671	5.12584	7.35491	5.87834	7.33718	4.07039	6.64241	10.5558	4.14568	8.20506	8.37977	2.848	3.80735	4.98505	6.42626	6.75087	7.65607	8.32418	3.91648	6.55612	6.90809	10.0436	8.93605	8.92244	11.3281	9.56777	11.4308	7.60659	5.38198	10.1807	8.44531	9.54071	7.28055	10.935	6.89482	5.83036	8.35595	7.33539	9.98152	6.26394	4.66676	10.3588	10.3568	7.65263	9.5074	12.1385	9.92452	8.85217	8.87498	12.2914	8.11926	8.07842	7.19649	10.0336	5.75456	7.13833	7.23074	7.87663	7.52826	6.78267	3.98185	6.2529	4.93957	6.16189	7.91767	8.37023	2.98185	5.36473	5.22701	6.87406	5.8802	11.9012	8.13904	6.41278	6.82328	7.02015	8.13141	8.90159	8.09763	6.08534	8.01006	9.46964	9.99619	9.13918	8.27705	7.23397	6.79572	7.15987	4.27798	11.8238	12.1412	5.69488	7.65122	6.8392	10.485	6.3345	8.66	2.98185	5.25517	11.4581	6.25739	6.09756	8.6125	4.48543	11.0305	6.76022	5.54055	4.90689	4.63601	3.97269	8.82922	5.54844	7.03342	3.57289	6.63662	6.77742	9.49586	6.54381	6.45779	8.22168	11.0119	4.24793	4.27347	5.10852	5.41599	8.56013	7.36194	5.34341	7.56692	8.95449	7.65033	10.5215	9.41297	7.44639	8.43129	10.6475	5.99842	7.5449	5.23569	7.79051	6.66844	8.49305	4.39395	9.00185	6.47936	7.01235	4.58496	4.85036	7.4726	9.30538	7.58805	7.71285	9.45206	5.79181	6.34535	9.73742	7.20848	9.30743	7.00481	6.35848	7.3963	8.54844	9.48844	9.01486	8.8069	5.91648	6.71781	3.39232	3.71149	6.39232	6.38888	10.0807	9.11285	7.56377	6.02078	9.51688	9.87221	11.1143	7.70584	11.8154	8.9257	7.41785	7.55279	9.82941	8.18041	7.60659	8.41616	9.33521	6.83756	4.82782	7.82718	5.71358	6.16068	7.6632	9.06609	10.0908	4.40599	9.38952	3.35299	5.47249	5.39395	6.17193	6.5345	2.60706	7.56159	8.91289	5.39087	7.23074	4.30743	2.90689	7.93482	8.53683	8.31555	5.1375	6.93782	3.67807	4.87774	7.1375	7.88935	6.15178	6.548	8.1819	6.54535	6.88874	4.93546	6.56377	6.08321	6.10014	5.20206	6.84423	5.70874	7.46745	8.28355	4.56682	7.32573	10.2762	6.52513	4.12102	4.848	3.54844	6.54689	5.305	8.65356	7.89785	4.62059	4.15381	8.83194	7.82782	3.93407	5.59271	3.9542	7.16965	4.65576	6.73335	5.56446	7.35491	3.51096	8.68161	7.75107	7.36894	7.87824	7.39575	7.71081	7.2462	9.99563	5.17792	7.56682	4.37156	8.57516	9.51195	12.7408	4.54408	2.7866	9.01151	9.52982	8.69672	8.65857	7.16751	7.76288	4.01792	9.68857	9.7497	12.6205	12.5456	5.74031	7.00113	8.3443	2.424	6.48543	5.82337	8.91379	7.24982	2.76553	7.19673	5.36532	6.66249	7.31144	6.14364	8.77709	7.22753	3.24793	4.07039	10.5865	1.58496	10.0849	5.38198	7.91827	7.06743	7.4363	3.72247	7.77413	8.81121	5.85798	4.32912	5.79181	7.62863	8.69836	7.80542	9.70943	7.79465	6.90267	6.83289	9.39511	6.00269	7.67387	9.00028	9.02901	8.34207	8.36588	7.15783	8.23982	8.81378	9.20409	6.47587	7.66463	4.06178	6.78136	4.57289	7.99322	7.27798	5.65886	11.6313	9.7761	11.9435	5.19377	5.36107	5.74953	7.09774	7.46679	7.71699	7.41954	7.71562	9.38213	7.79442	7.17434	5.51066	6.09381	8.58045	8.81057	8.40684	8.43059	4.27053	6.61176	6.30655	9.23554	3.7761	6.19952	9.18413	2.72247	9.20726	3.99095	3.52356	6.61272	6.47838	5.61633	5.0268	8.90358	4.15381	7.94984	5.85549	2.48543	5.85798	8.95535	5.19771	6.40088	8.0129	3.20163	7.5345	5.93074	3.85798	7.46189	7.07039	4.52356	2.58496	7.32012	4.84669	5.95187	5.2211	5.78921	6.41447	5.07895	3.98185	7.42719	5.60288	6.62406	4.52982	6.60026	6.54226	5.91246	7.29278	8.75731	11.952	6.62314	7.32193	4.74974	5.1127	7.87529	7.47816	4.21723	4.09592	10.1563	2.32193	6.87406	9.57099	2.56071	8.54071	5.44519	2.65535	4.1375	5.8125	6.84674	4.8849	8.97641	4.39917	6.40089	4.43962	7.61765	10.7263	6.4166	5.69209	5.9404	4.45943	3.34451	8.61823	4.42626	7.85425	7.5157	9.27752	9.47168	4.40599	7.56005	7.58346	9.35155	7.53549	7.38904	5.50093	6.46923	4.22157	6.40429	4.45943	8.11582	10.2437	4.60377	8.10226	7.11696	7.97137	5.24793	8.60028	8.74513	8.49562	7.65528	8.48864	8.30058	9.97468	5.75489	7.47455	7.02736	6.7266	8.80383	8.12383	8.56682	10.8711	9.96246	4.32912	8.20351	6.40259	6.8437	5.69802	7.51708	4.05086	8.47046	7.37243	2.1375	4.53692	8.9167	7.85257	7.08746	9.38154	6.48059	6.15389	5.55237	6.55612	4.78136	7.84235	2.67807	5.73606	4.53605	4.63807	4.34341	9.07948	5.51747	7.224	6.97384	5.20502	8.87344	8.92642	8.23649	4.8125	7.05961	2.926	9.87448	7.13222	9.48341	4.34341	7.11061	7.41278	7.13803	7.01129	6.01467	9.55778	4.71699	4.34341	4.42723	8.98556	7.29278	5.46039	9.71528	7.57137	7.507	8.24317	9.3219	7.35667	8.52438	6.88387	5.74416	9.76022	8.83226	9.50699	9.80655	8.62717	8.36111	9.98954	9.40007	10.9377	10.6086	10.4743	9.05242	13.2462	10.3922	9.41828	10.6681	11.0977	11.2716	8.27891	5.77712	5.93969	5.6837	3	9.16541	10.1793	8.34241	10.7261	8.96779	8.05678	8.50581	5.18587	9.54844	7.96095	10.2206	5.37156	9.26076	6.54844	12.0063	8.16772	8.77643	10.7166	4.16993	7.32103	6.93782	7.07788	4.83575	8.27142	7.26563	7.43979	4.49718	4.58496	12.1202	8.22882	7.17064	10.966	5.85702	6.17791	8.20392	2.76553	7.63894	13.124	7.34537	8.60307	6.27837	2.848	7.58721	3.39232	5.15794	4.24805	6.6893	4.8138	4.60881	6.6918	3.54844	6.37678	5.57801	7.39746	5.10852	2.40599	6.23007	4.18587	6.21335	5.44394	3.94486	8.9098	11.8714	9.49566	4.70155	9.2384	6.01346	6.61471	4.35755	3.24793	5.67243	6.38198	4.71888	6.926	4.55459	7.64313	5.7436	11.1141	4.36251	8.30195	7.02156	4.19377	6.11061	5.09592	7.70493	5.83036	7.99645	3.80735	6.26782	8.29232	9.17617	3.54844	1.72247	6.75995	5.1049	6.51254	4.36457	6.8802	7.71204	4.40599	4.20163	11.7185	11.7977	10.0111	5.97289	6.35579	8.50661	8.61102	7.64962	9.32426	10.692	7.05057	10.3206	7.28077	5.93807	8.7077	8.07788	5.848	7.05379	7.93782	4.81762	5.3147	6.78267	5.80478	7.72792	4.54226	5.4363	9.46455	4.29278	6.84046	3.54844	7.41447	9.95657	5.0768	5.58384	9.54474	7.24603	8.02237	5.80519	5.23649	5.40175	5.6453	6.78136	6.01123	5.26679	7.83099	7.94895	6.17592	5.2211	6.58496	6.69905	9.17058	6.55305	8.58178	6.37147	6.09525	6.39232	5.44626	7.12619	9.2728	8.71571	3.26303	8.0806	8.44997	6.43412	11.9903	7.80302	8.39318	5.03486	5.35218	7.08196	6.0268	5.31107	7.97556	8.35568	9.76338	8.55152	7.55651	5.01792	6.44878	14.6221	9.12413	9.03727	3.51096	13.0616	10.3953	4.24031	9.7187	9.11697	11.8169	9.42546	8.45686	7.05202	9.32142	9.91558	6.26491	4.03948	7.4973	7.6872	10.154	7.78054	7.54062	10.0238	9.08178	9.14062	10.8157	10.8671	11.3199	9.91547	10.0991	10.0032	4.43962	7.55313	8.08428	10.7836	9.16849	9.58001	8.60965	7.76553	8.71493	9.23535	6.34955	8.54612	4.87292	10.0178	12.4562	7.52278	12.4984	9.0573	6.41447	4.57289	4.83289	6.09289	4.21723	7.10748	3.9542	5.33985	4.0265	5.518	6.89966	4.24793	6.77707	5.68275	4.79181	6.85929	10.1424	4.07749	4.65535	7.47053	7.27426	7.64458	5.73864	9.92926	6.23031	6.65964	8.68334	8.26632	7.66469	5.21335	5.12516	6.35403	4.16189	4.22926	9.73742	4.86651	9.3746	6.80735	8.09434	8.63015	10.9723	7.01123	8.69766	6.98299	7.95768	5.14683	8.9952	8.72622	6.97384	4.08746	6.21529	7.94193	6.36107	11.5079	7.29646	10.1056	7.3584	11.4275	10.4007	9.7502	9.80167	10.1466	1.88753	10.0033	8.19081	5.40802	5.49941	5.42962	6.80864	7.9507	8.31243	6.25361	8.70701	8.3069	10.9988	6.02637	8.2724	8.5426	9.61955	8.00653	9.65381	8.1819	5.34783	6.48543	8.0158	7.8051	7.67101	8.48485	7.93664	4.17836	1.926	6.35755	7.438	5.39972	9.6471	5.83289	8.54342	7.78725	9.3157	10.8767	7.90312	7.83024	7.33718	5.75881	7.74752	10.2261	9.92867	8.47289	9.48461	9.78785	8.05257	8.83857	7.06178	7.96973	9.28195	10.2935	7.47978	8.14445	9.25564	10.4365	4.65535	9.57213	8.96492	7.10748	4.67637	4.11152	9.30127	11.1747	8.0493	9.91633	8.4447	8.14466	5.30378	7.31603	8.75486	6.28874	11.4898	10.6284	9.65069	4.57123	6.76288	5.5355	7.80155	7.18884	9.00908	4.47249	10.3206	9.65069	7.47303	10.1872	6.93192	9.981	7.51629	7.97159	10.7836	9.45327	8.21257	8.16106	8.24365	7.69602	6.05311	5.62059	2.43296	8.24508	2.1375	10.4427	11.3037	8.54882	6.2075	5.53916	4.3147	3.98864	8.28423	7.97344	7.23745	3.05311	5.80289	6.26303	6.46095	11.1334	9.40686	4.77797	4.60288	4.82288	4.58496	6.63517	9.25829	6.30925	6.72839	8.27612	7.10611	9.91618	4.03562	7.35579	7.90972	5.42033	7.39575	7.39489	6.03562	1.63227	10.9223	6.64386	9.72706	6.0021	7.82259	5.69934	7.59544	5.6893	5.2211	5.6478	5.78921	8.46514	7.26769	6.94369	9.02597	3.8679	4.72792	4.73335	5.76022	10.5375	5.51412	8.06555	7.26336	4.38984	9.69575	7.99095	4.91478	4.7866	6.41785	7.0238	5.24087	6.95329	8.12736	11.2113	8.20408	8.80284	3.53605	9.1444	6.06824	6.5414	7.57499	7.86295	8.51017	6.49835	7.75756	7.8586	8.93664	8.86078	5.12181	11.4923	4.27053	7.44784	7.44294	11.8373	7.28725	6.56528	13.9139	3.8679	9.1549	9.50938	6.81182	9.22018	10.7053	7.96022	7.84792	9.01238	6.02081	9.25101	8.45039	9.4428	2.23266	7.11714	11.4542	8.61655	5.59395	5.25927	3.47249	5.45286	6.73064	3.10434	6.7879	4.37851	3.60881	6.82146	6.58946	3.80322	9.78921	10.0868	6.82154	7.58106	9.05012	6.87036	7.27278	9.42689	4.99548	5.48864	3.27798	7.39232	7.81689	2.40599	7.64458	8.62639	6.01569	8.08162	9.95413	9.24967	6.51915	3.76553	8.81556	9.43508	10.9809	2.07039	10.2552	10.1624	6.73335	6.33843	7.12198	6.08108	9.39167	7.10748	9.01428	7.96751	4.0268	7.01014	4.71149	9.10145	9.87851	4.73335	6.95187	5.60427	5.89004	5.08321	6.30335	8.70563	3	4.14568	6.69696	4.80924	7.16442	10.3249	5.10434	11.3622	2.88753	8.14006	5.27798	7.51412	8.64679	4.16189	9.31352	8.20291	5.04002	6.64097	9.80558	7.02399	4.18587	8.97559	5.58496	8.24731	7.00105	8.58981	10.7323	7.95361	8.11657	8.29967	3.66676	9.76188	11.0381	6.61765	4.74037	9.75121	7.88509	7.93086	6.84172	6.1127	4.24031	4.81282	9.08587	7.6872	8.02569	6.70321	4.49825	11.4436	9.07146	8.13545	8.38759	9.07919	9.02984	4.93074	6.42122	9.29002	11.8875	6.75087	4.51728	6.05536	9.71922	7.30237	3.65535	4.81762	5.63909	3.24793	8.47529	9.0588	5.98641	3.34185	8.34296	5.25792	6.2817	6.97977	5.10434	4.75489	4.16189	6.53138	6.21529	8.30317	9.05148	10.6477	4.99548	10.0349	8.55228	7.64169	8.19722	8.76553	7.78463	9.00619	3.33628	3.72247	4.9542	5.61765	4.2854	6.52982	8.41912	8.76161	7.58721	4.3505	7.79572	6.83794	5.66575	8.41901	5.34992	5.03412	4.48161	5.04876	8.78267	8.63554	8.55435	5.72792	8.57916	7.22069	4.54844	9.12526	8.70592	8.57818	7.03782	3.7866	7.47249	8.45886	8.38115	5.28388	2.26272	8.49225	6.13999	10.2258	7.49745	8.30515	6.44393	7.71831	5.3505	4.36765	7.78202	11.3166	5.23649	9.72972	8	8.07748	7.12825	7.8594	4.30012	5.56755	6.84046	3.60415	6.20359	10.3207	8.35887	3.49825	8.1346	7.79312	6.55152	8.20408	4.6179	9.43463	8.2341	2.03562	8.59694	8.03972	5.97978	6.01346	7.4446	7.63081	5.23649	5.19771	11.6056	8.25408	5.05745	6.75221	8.94515	9.33232	7.81174	7.9571	9.61176	6.926	4.69205	5.9175	4.98641	6.66107	6.91049	3.81044	8.42164	8.8539	8.19574	6.03909	9.92348	9.1902	8.18833	8.84986	7.61471	7.79312	2.20163	2.03562	7.30309	9.25998	8.79539	9.49125	7.68867	8.74953	5.08321	8.24181	5.55254	4.33628	5.93323	11.707	9.46005	12.0247	9.62278	4.75125	5.36807	5.09592	9.38133	9.64494	6.03342	8.67772	8.65598	6.4334	7.60066	5.58963	4.96347	6.93755	11.7543	6.14084	6.32382	6.61445	6.59446	9.03758	8.72097	6.86913	6.25623	9.24091	6.69349	5.06428	9.22521	4.80743	10.7479	11.9843	5.00899	10.1264	9.58553	8.22207	7.64169	10.0831	4.51728	5.16045	7.34518	7.81447	9.72212	4.74905	4.09592	3.90689	6.96116	8.77149	6.34873	4.98641	7.31922	7.86975	11.4017	9.10145	8.66471	6.17792	13.4037	10.2073	12.439	4.94486	8.97822	6.65249	7.95977	7.44128	9.70398	6.44942	8.10905	7.57743	10.7639	9.26234	8.37374	9.47822	7.69553	10.5822	4.10434	8.1179	8.4822	8.58534	9.56777	9.10565	7.38629	8.05907	6.81378	4.1375	10.7165	10.6652	10.1734	9.38522	4.86295	8.86326	7.5157	10.3103	6.70183	6.06085	9.96852	8.89603	9.95056	6.73777	7.21917	4.78136	8.32778	8.58496	7.65358	8.77149	7.88325	10.3183	11.3036	6.17792	5.91409	8.96779	8.87744	8.23362	7.0433	7.14262	7.74953	10.4618	7.42206	7.1894	8.43421	9.39167	7.35755	9.58571	4.32193	6.53761	8.77017	8.29707	7.59399	10.3071	6.19895	7.33807	10.3798	6.853	10.1673	8.34873	6.848	1.43296	4.70598	11.7029	6.36749	9.78986	4.54844	9.20286	7.66391	8.85705	6.80478	6.99435	7.01458	8.49945	7.82782	9.09066	10.5678	7.26021	5.5998	7.60996	11.2616	9.90313	4.04439	7.00675	8.05582	12.6013	4.76022	7.72247	8.17498	7.57393	5.22497	8.07071	9.5096	8.58984	7.03782	7.42027	10.4752	8.73954	4.91648	6.71272	8.02901	2.58496	6.7761	8.23589	6.1334	4.10434	6.98961	5.03978	7.75355	3.39232	6.39575	7.24127	15.5222	6.22264	15.0797	7.78398	8.00225	9.96576	9.89739	8.64664	3.70952	6.79442	6.63047	9.76278	11.1368	10.0882	11.3931	8.13661	10.7134	3.9542	3.59694	3.53304	7.89724	8.3505	8.91886	8.66605	10.9824	11.2771	5.09169	7.69659	5.05804	8.11166	7.23395	11.3855	5.43047	10.0327	4.12102	10.7301	7.92719	5.61471	5.20163	7.94075	8.47371	6.55766	8.53013	11.1024	9.30007	4.09592	8.29229	5.53694	5.98095	7.6907	4.24031	6.34518	2.70044	6.80219	3.49825	5.58796	6.33807	5.0268	5.853	6.93782	5.12516	4.06593	10.526	7.24119	9.23645	6.91285	9.05961	5.74981	8.95681	5.19771	5.25176	6.39631	10.2885	7.81821	7.27705	7.80284	6.93074	5.2854	6.82146	10.9896	8.04056	8.62132	8.48704	9.507	2.926	9.45238	6.45045	10.4009	6.73562	5.91002	9.48099	8.49145	9.4828	9.60334	8.7075	8.30561	9.87483	8.94339	8.26115	6.26891	3.4805	8.70448	6.52322	3.65239	8.40842	8.51767	5.2366	7.85237	7.65108	8.11218	7.27705	5.40078	4.853	7.76098	6.39575	9.13878	8.36834	6.70693	9.77083	8.22686	3.8679	9.79475	8.55036	7.47356	2.99898	5.67807	8.27232	7.3844	2.88753	9.7027	9.62377	5.2817	4.98185	9.55218	7.19673	10.1683	5.61961	6.72465	7.24698	7.25833	6.05094	7.44956	9.35755	7.33002	2.29278	7.67525	6.99209	7.91049	9.41537	11.0122	6.23074	13.5288	14.1464	8.44837	8.54303	5.2817	8.23735	7.35138	5.18907	10.9213	5.85898	10.0551	8.22738	8.60673	4.56682	8.14878	10.1272	10.1782	8.36969	10.2491	9.40557	8.52474	7.53916	8.37112	5.83794	9.17193	8.23697	10.0677	9.63377	9.72298	11.0721	6.92007	9.20775	4.80219	8.37156	13.9469	3.81762	7.71699	1.67807	10.5954	3.65535	12.7821	3.91648	7.55995	4.46597	5.07039	3.67807	10.2729	11.5348	9.40009	8.32643	6.31046	6.52889	8.79279	7.61848	5.04732	7.4363	3.44626	5.0675	9.72741	12.1834	6.91438	8.27062	8.68299	9.1298	9.40441	9.86047	5.68838	5.79634	5.38471	7.79572	8.52414	9.24816	2.76553	8.82209	10.0028	10.1191	7.44791	3.7866	4.54226	7.24698	8.64962	6.91528	7.47581	8.28679	8.03507	9.75539	3.37851	6.28671	10.3291	7.98356	7.20831	11.1263	7.04767	9.56205	8.17443	8.92689	7.03332	7.91468	12.0378	7.42878	8.10538	7.1179	4.59694	8.80639	4.91169	12.5927	7.59569	8.64458	6.91767	8.04385	3.88785	6.98868	8.91236	6.18588	5.06913	3.53605	5.42723	3.49604	8.78562	5.33628	6.75544	3.03562	2.45943	8.22978	5.20747	3.74416	7.2182	6.46107	7.06286	9.15228	7.05094	7.12825	4.84298	8.06143	9.26749	5.5277	10.2316	6.34969	11.181	7.23745	7.32823	10.9167	6.18576	9.5588	6.50144	7.3336	3.11692	5.0045	6.51127	6.23074	8.69737	9.07146	7.6893	5.8679	2.03562	9.59619	8.87836	3.7761	6.79831	8.78325	8.99609	9.3996	7.72155	8.0268	5.79423	5.66676	5.64386	6.41335	12.1876	4.73335	4.77083	4.30012	6.73064	9.87267	9.15127	8.98499	7.36019	8.2702	9.27798	4.95946	8.64422	7.61397	3.45943	4.77329	9.12903	8.72822	6.16993	10.4316	4.67514	8.9629	8.66391	8.6489	10.4516	4.73373	6.92244	5.55459	8.55727	6.47073	10.1507	5.41954	9.40663	7.6907	8.85638	5.70874	5.00064	7.2891	5.61471	6.56049	8.85758	6.48543	6.83542	8.07948	6.81634	6.48543	8.99407	6.38713	5.55507	6.45286	8.00056	6.62936	8.59134	7.42459	7.49025	7.25456	7.70598	7.10643	3.26303	6.60289	13.3036	13.8981	13.7275	8.0679	11.3078	7.36107	6.56834	4.6837	11.031	8.71768	7.35138	5.25172	5.62644	8.63094	4.78136	10.2411	7.26209	7.96463	6.04002	7.42038	6.78136	8.51399	4.94953	6.6907	7.12984	7.43355	7.73403	5.86047	10.2614	7.72042	11.0457	6.6851	7.30195	7.32711	8.31741	8.73978	4.68211	6.94134	6.94953	5.75624	9.59115	6.03562	6.51096	2.848	9.10145	8.34207	4.32912	8.73573	7.70737	8.89854	9.7286	9.5207	14.5555	11.1088	8.26842	8.8189	10.4721	7.3146	6.72249	9.97212	8.83931	7.81402	6.99548	6.31121	14.2885	5.42626	8.56415	11.631	7.01922	8.89971	7.09908	6.25361	11.0349	9.17642	10.0603	8.33628	14.6748	5.98355	8.64962	9.4996	9.00579	8.71481	8.5691	15.3164	9.01903	6.64818	14.8994	9.70881	9.55811	9.00983	7.89646	9.92379	12.304	8.02898	10.6564	9.56872	9.59493	9.4561	8.90391	8.61748	9.86767	8.78781	9.90021	11.871	7.77017	10.6333	10.0325	5.86295	11.1019	8.52199	7.43296	8.99379	5.47897	7.37156	10.8052	8.31913	6.40225	8.75054	10.9552	7.81103	6.75756	7.96347	9.66598	8.91886	10.7801	9.73949	7.68553	9.73285	10.0917	5.75489	8.58759	8.98655	7.85707	9.14769	8.99322	5.76022	5.52337	8.35967	9.34207	9.30377	8.71575	8.36807	6.33092	9.73623	7.86073	8.82591	6.14975	5.2854	11.4417	6.22626	7.49506	11.3635	10.5093	7.81866	9.94149	8.51175	8.7628	7.29921	5.39917	3.58496	11.52	7.33561	7.01002	6.36283	6.45943	5.36807	7.00608	3.90689	4.49185	2.07039	4.89724	7.24145	9.83115	6.06178	6.6453	7.56377	6.60233	5.42626	4.66676	7.54685	7.7046	9.08428	4.27053	4.67243	7.62428	9.93281	6.59014	5.2211	5.32939	5.58496	6.11686	8.5306	3.66676	8.17416	9.64818	8.71867	9.05121	4.65535	5.91531	4.74416	4.61471	3.24793	8.79799	7.71012	11.988	11.727	10.767	10.2617	11.1078	12.0745	12.2422	11.4608	6.82517	7.24413	8.40727	8.26693	9.54612	8.28657	8.41743	9.29186	8.40222	9.41589	5.56729	5.42626	9.8488	9.54823	9.98476	9.52689	5.79387	8.54689	9.60962	9.58308	7.24793	7.4545	4.65726	8.56301	8.45574	6.37196	8.61844	10.3045	6.31832	7.02348	11.8104	8.15836	9.1192	9.41806	8.49816	8.75865	8.24698	8.29967	10.8366	5.89983	9.96159	9.0649	3.12102	7.61985	2.10434	4.10434	10.1339	9.83273	10.0915	7.5345	9.42164	5.28565	6.12928	8.30287	6.97848	8.83951	7.56301	8.62132	9.91229	8.51086	5.30538	7.14675	9.78529	9.6204	12.0826	5.87414	7.71559	8.0969	10.4865	8.06415	7.14428	10.2654	11.9335	3.59694	12.076	6.64342	7.57253	8.66	2.43296	9.61416	8.98613	11.2386	5.0436	8.41211	7.62571	10.9668	6.52356	12.5488	7.42365	9.78424	7.79766	8.02625	5.82683	7.04767	8.26639	12.0873	9.39929	7.42691	6.84981	7.54071	5.64097	5.40939	4.97508	9.22648	7.60214	7.7879	4.91418	5.54844	8.79263	5.98641	4.88264	8.16993	13.8982	3.07039	8.85144	7.46842	5.59703	9.53935	6.49825	6.58496	9.02818	13.1874	9.69122	10.8535	7.69152	3.66676	9.14287	9.23386	6.15945	7.34678	8.00809	7.16233	6.69693	10.8065	11.4318	6.77479	8.45601	11.2717	9.30879	8.16088	9.03727	7.84124	7.20291	9.1205	9.61857	10.6101	9.50581	6.70473	8.81218	9.76172	9.60307	7.26397	8.24222	8.4208	9.58517	4.2555	7.47249	5.92932	4.12102	3.32193	5.42291	10.5463	4.81762	7.42635	5.31107	6.97729	8.50819	4.36457	10.8065	7.99147	10.7572	7.90147	10.3164	5.96347	10.3732	7.1179	3.72972	9.21647	10.4187	9.31379	7.02407	7.38198	8.41363	10.1678	8.67144	4.89167	9.7767	8.7445	9.46352	7.8157	4.59096	8.39189	4.93546	11.2545	8.55574	10.2097	4.93546	8.04549	7.89724	8.13699	9.26931	10.4699	6.06393	8.47289	8.90486	6.30012	6.59814	6.56271	7.41616	9.84125	5.37851	8.51495	5.37504	9.30925	8.2484	9.12127	6.99162	7.61618	8.59978	6.95303	10.9636	11.4756	7.03122	2.72247	8.22101	6.37156	5.97463	4.88753	7.35138	7.14771	7.82528	7.44046	6.62582	7.66729	5.83794	10.8277	9.76227	6.98244	9.5137	4.47345	5.09592	2.848	6.70899	8.98271	8.77134	3.7866	7.29829	3.87774	6.62352	7.39832	5.68662	3.65535	4.44279	3.73335	5.64018	3.94486	5.76818	5.01792	6.42586	8.68545	8.6125	6.89118	6.67666	8.63265	9.37047	4.70598	3.45555	7.64169	8.92437	4.99129	9.47695	7.23177	8.11971	8.52866	5.23741	7.06178	10.1244	3.29278	10.6764	6.42751	8.78463	3.51096	8.5157	6.8604	5.1939	7.52904	9.80848	2.53605	9.25219	10.1358	9.08414	5.58103	7.17093	11.3506	6.59246	11.8851	9.33174	8.6077	7.56682	8.90418	6.29829	7.35192	11.8732	9.13151	2.93335	7.70667	6.3505	12.8948	8.64962	4.80735	9.84376	7.52904	10.1304	7.72792	8.10717	7.88874	6.90448	5.52153	9.42333	7.56834	9.05447	5.53986	8.66676	4.48491	8.7187	7.06041	6.58278	8.02662	10.0868	6.50779	7.17093	12.7213	8.22255	8.97862	6.09909	10.6802	9.54342	9.60381	12.1604	7.95257	9.65033	11.464	10.9356	9.6855	11.1713	7.1127	9.81137	4.24793	9.12851	5.96809	6.5976	10.5148	5.98185	6.46761	7.39461	4.84298	9.32665	7.3324	8.27193	6.93636	8.09978	8.16035	7.63081	8.36676	8.98698	6.56682	3.54844	5.22497	10.1485	8.12464	8.75185	7.9325	5.56377	7.65105	9.09645	2.23266	6.59518	4.0268	2.88753	7.44294	5.95187	8.59054	8.25541	9.00228	8.30287	10.0538	8.88081	6.82526	9.56255	4.91648	8.33539	6.48355	5.15839	9.1267	8.06406	4.98934	11.0062	9.2891	4.2555	6.09803	7.06932	5.34696	8.92748	10.4382	8.30378	8.52972	7.74819	10.4383	11.5667	6.48382	6.15381	6.81339	8.77182	10.5289	8.7503	10.5939	11.056	8.0433	4.82782	6.29462	4.22497	6.93428	12.0034	7.84308	10.7588	6.58646	6.87636	6.08534	6.76626	3.67807	7.10219	4.73877	6.18215	4.70044	6.96809	8.66249	7.55459	8.14319	7.05336	5.81506	6.47411	8.8275	5.51859	4.78136	3.58496	5.57894	8.40042	6.10643	7.49025	6.88468	6.17592	6.32373	8.27519	4.89239	8.40173	10.4491	8.0656	10.4521	6.80478	8.40707	9.27612	8.11896	6.66725	7.79355	9.94325	6.77423	8.63836	8.53453	4.2854	10.2776	6.83162	2.72247	7.67287	8.66427	6.99548	6.15381	7.58171	6.9331	5.39232	9.26421	7.46025	7.34961	7.52748	6.06393	7.43131	9.15558	9.81618	10.6871	7.21917	5.53294	6.29462	7.23936	11.2171	6.60585	6.28645	7.18686	7.38888	7.52669	6.90207	10.1009	8.65964	7.77939	6.36282	7.732	8.63524	5.91018	6.85549	6.07253	6.31288	11.5294	5.45615	8.63844	8.61985	6.35755	5.14975	4.1375	9.52435	5.3147	9.29516	3.73335	7.27705	7.49265	8.14606	5.80478	8.1205	7.34252	7.64313	5.36457	8.33896	6.32733	5.03116	5.49677	6.00225	9.78812	7.72928	6.58646	6.98755	3.926	5.87283	4.6837	8.32778	7.57516	8.59395	10.5197	8.43421	7.03782	8.38068	7.44874	9.67983	7.52669	7.9182	8.40259	4.59096	8.28864	5.71149	7.35315	5.04873	9.2704	5.3267	8.09223	5.30012	8.22596	8.85798	6.03782	6.02237	6.92481	6.67948	7.90891	9.21189	3.01792	6.94459	8.68464	7.78333	7.75889	4.64962	6.17592	7.36632	7.4733	6.2891	6.02459	6.43962	3.93546	7.32283	7.39482	5.03562	4.83794	10.566	8.72417	4.54437	6.76288	3.848	6.01346	8.25056	3.08746	6.37851	4.21723	7.45204	7.3505	9.84046	8.2031	3.95263	6.11478	4.73115	8.23422	5.05745	7.43157	8.3247	5.01754	6.76923	6.18785	2.7866	7.35767	4.74416	4.54844	6.36107	5.92362	6.98733	6.94837	6.97039	7.71699	5.9608	7.61985	7.42575	4.19377	7.75154	4.41278	7.09381	9.1334	2.26303	5.9542	7.59694	6.4545	3.7761	3.94486	8.60955	3.81762	7.91349	5.49185	7.38426	5.82018	9.43734	9.49725	8.49145	7.54773	8.34663	8.15583	6.41616	6.01023	9.94002	6.1416	6.06999	5.67525	8.72554	9.68335	9.98968	6.13545	6.54998	9.37156	7.29554	8.47208	4.848	3.74416	8.33896	6.19574	8.10066	9.06016	1.20163	6.41278	4.94486	6.40363	9.26115	3.58496	8.32463	6.82273	5.64674	11.0254	8.3592	0.378512	4.62644	11.6272	3.74416	7.83099	5.77083	3.08746	4.54226	7.46762	5.46271	7.28594	8.87191	5.01968	5.94251	6.03342	8.59282	5.98413	6.48236	7.97212	3.20163	3.7761	6.26491	7.26209	5.23142	6.89118	5.60876	7.35403	3.36457	8.08336	8.2724	8.60622	9.02265	10.7065	8.12358	9.61949	5.51096	10.2378	8.62826	4.34341	3.36457	4.39917	8.30925	9.7601	4.71418	7.05745	8.52242	4.45286	7.1179	6.42459	8.21989	8.32733	7.48704	7.36457	7.63645	8.60028	5.51412	8.06609	6.10771	2.58496	8.24555	10.8111	7.70383	7.926	GSM228636	GSM228636	13	M	White	Type 1 Diabetes
7.81954	4.33628	5.12516	7.21529	5.80478	8.0493	4.38543	6.4905	6.81383	5.78844	9.33271	3.24793	8.86913	9.6632	8.47735	8.91999	3.24833	8.50064	9.0182	7.3708	8.0632	6.27426	2.90689	5.44919	3.62059	4.18587	7.66107	3.10434	8.24365	5.27798	7.67384	7.80607	4.97659	6.97613	5.22358	8.79896	4.0268	6.3906	5.27967	8.61821	8.95877	3.18587	6.65549	7.03232	8.90298	7.23554	4.71601	3.86915	5.38849	7.12825	4.82782	5.88509	9.63753	5.50217	8.92809	9.69366	7.4006	8.1472	7.80518	6.94134	7.41447	2.60881	8.71253	8.21043	7.44045	8.21043	10.5015	7.39832	8.72507	9.54574	8.03947	8.75228	5.85434	4.72792	10.1396	5.74881	3.01792	8.91797	6.65392	9.61603	3.62059	4.35351	9.60641	8.70054	9.12335	6.88142	7.21917	3.79701	2.8679	9.42312	7.14975	3.01792	7.5157	5.60585	5.9542	3.53605	6.77083	6.25927	7.75288	2.926	3.6893	3.52356	10.1951	10.0269	6.37437	5.33793	7.02211	7.13648	7.58045	2.07933	8.2465	7.78594	1.80735	10.384	6.62632	8.42129	8.37171	9.47776	8.69523	9.31313	7.58271	8.66782	2.80735	5.21507	4.34819	8.77479	3.99095	5.87529	5.1819	1.96347	9.2884	6.46761	7.08108	6.14645	6.84172	2.30322	8.65535	7.03925	7.99379	9.85471	6.60532	5.42626	5.45879	1.80735	9.92851	7.82082	8.53838	8.53528	8.62169	5.43296	6.51455	6.13229	6.55459	7.22786	12.6218	8.62189	7.27798	8.57061	7.15125	4.45943	3.32193	5.63873	6.68547	6.24031	6.60733	7.11845	14.8149	14.4026	8.04658	7.18488	7.93605	5.82273	8.0045	2.76927	3.71149	4.47249	4.46597	10.7772	5.06802	4.91648	9.30035	10.5007	8.8803	9.02956	11.9239	12.7511	6.57743	5.73877	7.70147	9.19426	7.51333	8.50819	7.27839	8.2114	8.13904	5.76288	5.35403	8.04549	7.48059	8.39983	10.0081	5.06178	5.54934	6.73335	8.88557	2.58496	8.05926	5.25172	4.6746	6.31288	4.6392	5.25511	8.26016	5.1416	4.57894	5.60585	3.43296	6.42044	4.22777	8.92748	9.68895	4.32193	3.33628	5.99095	8.02625	5.84051	3.52356	5	5.36107	6.44956	4.49621	3.10395	6.32012	3.24793	3.56071	6.91767	8.89509	10.1838	12.6354	6.52555	5.74953	7.75087	5.84544	10.2577	3.94486	4.84196	5.84867	4.76885	7.90448	6.1334	9.96679	4.10434	6.79558	6.92719	5.41616	9.8785	5.54258	12.5717	5.11221	5.58796	6.59096	3.50874	5.64962	9.40149	3.57893	6.46107	10.5214	5.93782	10.3999	9.95667	3.05311	8.39072	11.5108	6.74819	10.0028	9.04036	8.35904	6.99095	8.01959	6.70874	7.13955	11.3772	4.83289	9.04849	4.85235	6.71699	3.926	5.0917	5.4822	6.41109	3.08746	7.93605	4.71852	7.65797	8.98136	9.31673	10.4663	9.3394	8.1639	5.96347	7.13545	9.61783	9.2031	1.32193	6.92955	3.44626	5.27798	8.19019	5.2654	2.9757	4.32912	8.5763	4.57289	3.56071	11.0153	8.30676	4.72247	9.22834	9.02956	5.26107	6.55919	1.20163	6.68089	5.55804	8.8179	5.10853	6.60667	7.86194	8.51175	6.4472	9.77363	5.91409	9.24959	8.1334	8.91204	7.5252	6.15178	5.81506	8.85393	7.64602	3.49825	5.8493	5.44294	5.64674	9.22199	6.2597	3.62912	4.74395	8.76354	8.60214	8.93716	6.82035	3.81762	5.07452	9.56736	2.67807	10.9586	9.6994	8.90569	5.57701	6.92837	5.41616	8.78234	11.1105	8.75489	11.1932	5.13825	9.57213	9.81138	9.16921	9.38522	6.29646	4.7761	4.54844	3.35706	7.7662	5.83308	9.2053	7.0607	7.22221	7.12102	5.05383	4.62059	8.88878	4.91648	6.63996	4.01792	8.94778	10.8371	7.05389	7.97111	8.58149	4.16189	9.6584	9.16063	9.11481	5.72792	4.76553	4.79181	5.64028	7.57716	9.24857	7.05851	7.47644	6.73335	8.8936	9.96578	10.4043	9.62662	5.61176	6.50115	5.71641	6.42291	5.86542	4.1127	9.00372	5.63331	8.54612	5.36251	7.66278	9.69418	6.45121	6.9331	8.63916	6.47116	8.50859	3.848	5.04556	8.53809	8.13391	8.58158	4.8679	6.49185	3.58496	4.89305	7.06208	11.6207	4.56682	8.57119	8.80636	4.32088	5.10555	5.70162	6.43538	5.06987	2.70044	10.668	12.5674	2.926	5.23085	8.25314	8.47654	8.36545	6.5345	8.63135	8.2148	10.4237	9.33673	8.56301	7.79701	4.75092	8.63554	6.27053	5.20945	7.91419	6.65392	3	6.07895	2.03562	7.63227	9.89809	13.3231	5.04904	3.01229	9.34141	4.01792	7.66959	2.82782	3.15381	6.57538	6.94369	3.79701	4.33628	3.05311	4.30011	5.70049	4.66676	4.85867	7.09957	9.97825	5.8802	4.77083	6.48059	7.62309	3.90689	3.83794	9.08507	7.97728	9.29508	7.82209	4.0268	4.04439	5.76288	10.6035	9.76105	6.97269	6.64962	8.13031	10.1892	9.05853	7.93133	6.41005	9.13494	8.18686	10.2471	7.57592	7.67067	7.01164	7.10148	5.44486	3.90689	5.27475	6.47735	4.69488	3.15381	5.12441	3.83061	6.1835	4.56071	7.9571	4.38543	10.2179	8.56186	6.73381	4.99798	8.79442	8.63699	5.80735	9.56281	9.69923	8.4818	8.89714	8.76653	3.82782	5.87972	8.91409	7.87529	3.48543	6.30378	9.02431	2.3505	7.56224	7.23936	10.2167	4.21723	7.61176	5.86386	5.61176	8.23122	3.62059	8.68475	2.48543	7.87283	5.85798	6.50938	10.5102	7.49346	12.3743	3.15381	5.07039	9.28478	9.83715	3.4011	13.6302	3.39232	10.9609	2.7866	13.9025	11.257	7.05202	10.8096	6.56529	10.2498	9.91778	11.2242	10.9758	10.9509	8.20945	4.35891	10.8304	4.2854	6.97384	2.88753	5.12102	4.26733	5.01118	7.3147	7.3966	8.25125	6.81217	5.18352	5.7912	11.1383	8.71491	9.19762	10.6847	10.5712	8.66261	6.45779	6.58839	8.53411	11.1934	7.94009	5.68421	6.83668	6.3934	9.848	7.93664	7.35064	7.72652	5.99322	8.74882	7.49263	6.79701	9.04056	5.51129	7.94603	7.13168	5.27357	5.45615	9.00675	10.8884	7.61985	9.76669	9.03397	8.28279	9.114	6.32193	3.36457	3.10434	10.9354	11.0867	5.03902	5.29333	6.34696	4.96347	6.09381	6.50144	10.7459	10.2698	9.11608	7.28263	8.837	7.33619	8.50898	4.01171	5.4351	4.10434	7.06824	5.16951	5.51412	6.69766	7.25077	7.85761	9.21213	3.15381	6.24603	5.55152	11.2575	7.57815	8.60807	7.54258	8.90825	7.53823	7.74618	7.86913	9.17253	8.00562	5.49546	7.62717	8.10576	3.63727	3.76553	5.4067	4.18587	6.20163	12.0326	8.61246	6.58637	9.01987	9.45093	8.89724	9.64494	4.16993	10.1087	6.71825	9.7046	11.9393	3.80735	9.01471	11.1889	9.42312	9.78645	8.54226	9.65946	9.93826	9.30132	6.02996	8.66516	8.43588	6.9652	9.06016	5.23991	11.0262	8.37904	7.59171	5.07039	6.76818	11.8269	9.58026	8.68407	3.63227	3.18587	10.8296	7.78657	4.34392	6.72928	5.47249	5.10673	6.80026	8.4363	4.72114	6.63372	4.12216	3.76491	8.63152	14.1978	6.84172	9.28332	5.0996	8.13443	7.61274	6.73326	6.53999	7.65464	4.94953	11.7439	9.00586	2.63227	4.89724	10.6393	7.64746	3.87774	5.9393	9.15785	5.19377	11.1967	9.09401	6.83686	9.64732	7.853	7.04111	8.63807	8.24042	9.23015	8.27286	10.3477	9.30895	7.96237	8.04878	4.03562	5.54844	5.33628	7.37069	7.63009	8.97527	7.87701	9.2738	9.16624	5.07635	10.4973	10.8089	9.31314	13.1308	10.9085	8.36851	11.9501	6.50303	6.73064	8.35182	8.34492	4.03111	6.11478	5.94953	9.01067	6.66107	8.00843	7.49999	5.69293	5.48864	8.76193	6.50303	9.97943	12.7258	13.2847	12.7462	8.01305	9.33226	7.02025	13.3945	10.273	7.8716	9.3796	4.20163	7.1819	8.61368	10.7473	4	6.90328	3.50393	6.35226	4.87283	0.847997	7.26021	6.00675	3.05311	5.04424	5.14973	9.88355	10.3484	9.02375	7.05202	4.85045	7.25678	6.4404	8.52356	2.52486	6.93664	7.62717	6.88509	6.07895	7.69209	8.16289	8.28216	4.68626	1.53605	7.02015	8.66332	7.31107	7.7662	9.36107	7.5947	10.0418	4.45973	3.01792	5.03562	3.45943	8.04767	4.66701	8.63513	3.79701	9.35975	8.85269	9.55325	4.01792	6.62193	3.56071	5.55459	4.20945	5.94953	8.74584	4.98641	8.28679	4.87774	3.8311	8.73098	8.49101	11.3439	2.3505	7.92303	8.17592	7.80929	6.3906	7.64602	9.98428	7.62552	8.28355	12.7685	6.80325	9.14066	6.25529	6.6014	6.42962	7.64925	7.60807	6.45779	8.45984	8.57779	8.46964	8.31696	8.32733	9.16792	5.95884	8.54025	8.45039	8.23998	8.83599	8.45204	8.40088	9.57403	10.3044	10.9486	9.20934	6.34662	3.03562	9.16867	6.79329	5.67272	9.16616	5.81522	9.34119	4.37851	8.85798	5.24793	8.05493	11.2809	4.23734	6.16792	7.57236	6.20359	11.4833	4.59694	5.89724	8.5515	7.09906	9.67075	3.60256	2.8284	8.83801	7.60893	5.31909	5.62936	6.65249	13.073	11.3995	11.4177	8.45308	13.2222	13.0656	9.49745	9.13453	6.60881	11.3113	12.2391	11.1703	10.8496	7.75556	12.579	10.9793	8.18821	7.51045	10.0504	10.2555	7.25187	7.23328	4.04439	12.1818	10.7041	11.8085	10.1521	8.3403	10.9664	2.72247	12.296	8.43163	8.80955	11.2268	10.7481	12.4723	6.18982	9.1104	8.94544	8.178	6.7866	6.69554	5.30747	9.47411	8.11582	6.02015	6.39575	5.11176	6.52214	7.37653	10.7149	8.95724	10.9607	9.83727	8.05631	5.42952	8.2892	9.47614	9.75386	8.00787	7.43954	6.13374	5.88996	10.2453	5.2704	8.69402	6.50144	8.83542	6.82909	9.57573	6.12463	10.0314	9.06402	7.05637	6.90207	8.79766	7.29462	6.14568	7.40173	6.63954	7.88998	4.26303	8.23697	3.37463	5.47573	4.27676	8.45656	4.31733	3.23266	6.88631	2.65535	7.62571	10.3088	6.34341	15.3131	4.43109	2.53605	2.76021	6.60507	6.90569	3.26303	4.29541	6.8505	7.71905	6.3147	7.56834	7.38411	3.32193	6.67034	7.68159	8.52826	6.38093	10.4544	2.94132	7.37118	5.39361	7.45779	4.15381	3.56071	9.70943	6.03562	6.81634	10.7063	8.4446	9.2703	7.32159	9.38663	6.99435	8.43505	6.39403	9.28301	10.9016	4.34341	7.10224	7.57137	4.75489	6.58195	1.87316	4.98297	6.31107	4.80666	5.36457	6.64097	10.3345	9.76238	9.88127	8.34651	7.99209	6.35403	4.43962	13.3439	9.86836	7.53761	7.90925	10.383	6.10884	8.24212	8.9431	8.14975	9.87398	2.60881	8.17742	6.44956	7.13441	5.62936	6.02275	10.2124	7.26491	5.56377	5.36807	4.1127	2.53605	4.67243	6.20359	2.76553	5.15237	5.62488	7.18982	10.327	3.10434	6.86542	10.701	6.90087	5.32912	5.51743	6.25829	8.20065	4.60288	8.89724	5.0732	8.2075	9.90869	8.61359	10.6358	7.69918	12.4571	5.60498	6.09803	5.85027	9.01987	7.02348	8.02459	8.15684	10.846	8.5768	11.1497	7.09424	8.24888	5.10852	6.84046	9.79295	1.53605	7.15178	8.23601	6.63072	8.61139	7.4271	8.97642	6.6837	4.66107	5.15381	4.84298	10.0077	7.62205	6.26866	7.27798	4.926	8.22545	2.90689	6.67101	8.98556	9.19746	5.62936	5.79701	6.47897	5.57798	5.64386	9.41073	4.12928	4.73877	4.3147	4.71704	7.45019	9.76659	11.2915	4.67243	9.33379	11.9896	9.97068	8.03232	11.935	9.45389	6.23743	7.44708	10.5871	6.84881	8.42585	7.89603	9.03122	10.7251	6.59544	11.3656	9.3609	10.4986	4.89572	9.33159	5.6	6.95303	7.27333	4.52628	7.72021	6.6865	3.20163	4.64651	4.66132	6.55664	4.61682	5.84294	5.37048	3.3505	6.46562	9.61637	7.47086	5.42626	6.54381	7.06428	10.7734	7.41318	11.266	7.45039	9.59115	7.43463	9.79555	7.48344	7.03782	2.90689	7.39832	6.32733	9.1918	5.04002	4.36457	9.86147	3.85798	5.53294	7.77286	6.83326	3.848	7.87739	9.12307	10.412	9.64443	9.2892	9.60418	3.41954	6.35076	9.05447	2.65535	9.0875	4.66372	5.91331	6.54381	2.98185	1.76553	5.98185	6.58496	9.1192	9.13725	5.89482	5.10434	5.05381	7.02015	9.1102	9.29898	5.73606	4.56071	10.3236	9.62954	9.66676	10.1924	6.732	4.79701	7.14057	5.34094	4.88753	6.14901	12.938	2.90689	6.88387	5.88264	13.8272	9.81948	7.86376	3.37851	9.59134	3.9542	9.52661	7.63189	6.3837	8.93366	10.7337	12.4975	9.17449	3.39232	8.43921	4.56682	6.40253	3.80203	7.30012	10.4812	6.80985	5.4822	6.80607	7.19967	10.8348	10.3929	4.21217	4.85592	6.82909	8.35953	7.04111	3.56071	4.77083	4.90207	9.52376	6.54227	4.00899	9.24982	8.32283	8.00562	11.0439	6.75489	8.20945	7.87529	7.70113	3.48543	7.3672	8.87314	8.24079	8.67666	7.98071	8.59246	9.52924	6.51855	3.51096	6.08534	9.55113	12.1017	8.47573	12.0516	4.44626	7.52121	8.55226	4.50462	3.59694	3.01792	5.59165	3.57289	8.55919	4	4.97728	10.1726	5.15271	6.88509	4.47897	9.8117	8.29324	6.26115	6.14364	8.00619	4.26709	15.1857	8.93634	10.2376	8.16892	4.27053	7.86295	10.5244	8.25739	4.853	8.23557	9.099	3.10434	3.01792	9.18239	8.41278	9.26374	6.36107	3.52356	5.68089	6.06178	4.01792	3.91929	9.24722	7.34961	9.75272	6.4266	2.58496	7.08215	8.43671	8.09276	7.32012	8.04658	7.86419	8.34074	7.42276	3.57162	5.07895	6.94603	4.09592	9.69287	4.03921	6.00225	6.47897	4.59694	6.71012	8.75087	3.23266	7.80542	5.84549	13.0985	7.3409	5.08109	8.76163	9.39017	3.30743	8.2555	6.84674	3.83794	6.42291	5.05311	7.41616	5.36869	8.72894	10.1375	7.13237	8.15431	7.35867	2.20163	8.54921	7.77083	4.18587	8.24186	4.63027	4.24031	4.848	11.2391	7.71356	7.09276	2.98185	4	3.66676	10.1839	6.40271	8.29967	4.23266	7.0864	9.68825	7.80735	13.3328	6.52356	7.44708	12.6752	7.79701	10.3246	8.50184	7.54689	4.58496	2.53605	7.73471	7.56377	6.39575	5.96347	7.8468	8.90721	4.77083	5.32553	8.80735	3.45943	8.57137	11.9259	8.76842	3.65535	6.0996	7.30924	8.11894	8.88142	8.57628	3.32193	3.97269	5.01792	7.37851	4.00899	6.36107	8.17093	3.79701	7.00675	8.69453	9.10093	5.19771	7.86109	5.15972	6.65736	6.85285	4.32193	7.61029	5.10434	5.79442	9.604	7.71356	7.73809	6.79037	2.90689	6.7866	6.00415	6.55919	8.30287	4.52356	8.06904	6.87529	6.4427	6.07895	7.70598	5.59991	3.52356	7.95361	8.84643	11.9627	3.3505	8.13553	3.59928	3.29278	5.94251	7.08108	7.81654	5.49078	2.72247	4.6492	5.71739	3.6893	4.59096	4.40686	3.44626	6.37249	4.87774	4.32912	7.37851	8.56262	6.81462	4.7346	6.10235	3.43296	4.01792	2.74416	3.83794	5.49157	4.44626	7.54295	8.70564	7.22207	6.82484	5.39078	3.89724	4.59836	3.73335	6.76022	2.12016	6.76553	3.86418	1.43296	9.00056	10.7941	4.70139	4.87691	4.10631	8.27427	9.12231	10.9315	5.64071	8.49067	5.92837	8.80563	7.63649	3.75489	7.9847	7.57061	4.35695	3.28538	5.61815	8.93657	6.66107	7.95826	7.06475	5.06178	6.46271	10.4321	10.3711	6.74613	5.48849	5.78921	8.12516	8.52477	7.08852	9.41266	10.3201	13.3098	5.19476	9.81682	8.75956	4.34998	4.79701	7.46842	9.90917	7.53083	6.93428	3.52731	8.70711	4.95164	10.8928	10.2627	9.18686	12.4984	10.9012	9.56257	3.95418	4.24502	10.0542	6.76421	6.32373	7.97441	8.92748	7.84987	10.0321	10.068	7.87036	3.71149	10.3952	6.05311	7.7761	7.59336	4.06214	12.3755	5.79656	5.49788	8.61287	9.71322	8.36588	8.42745	8.34385	9.67271	8.62461	8.70886	6.55919	5.2211	4.74641	6.38198	10.2588	7.74214	9.66917	5.88753	7.56301	5.60881	6.39575	6.00275	4.76014	4.59096	6.04687	9.07361	9.91567	5.94486	7.93741	3.20163	7.64458	5.52982	7.33896	6.05528	8.22689	6.26115	9.5072	9.92481	2.96347	10.7236	7.6632	7.72348	8.54469	9.36085	4.53605	7.73268	5.5916	4.19377	7.7039	9.52454	8.21855	1.07039	3.66676	10.8097	5.94953	8.55305	5.36457	4.34341	5.35403	6.02237	5.12102	4.50462	7.36632	6.03562	5.80478	7.60288	5.30012	7.65854	8.49506	10.0195	4.67153	3.76553	6.51885	6.60431	10.1239	7.59768	9.77446	3.88753	9.84549	7.8759	7.21237	3.03562	10.8545	6.54226	6.37678	7.49825	6.81506	5.07039	5.82211	7.95478	8.52787	4.82273	7.17068	8.08375	8.27473	9.48824	9.1472	8.87897	8.06872	7.04658	5.67459	3.30743	2.88753	4.81227	6.79572	3.29278	3.75489	3.96832	4.63807	3.20163	3.94486	4.73335	3.0959	5.85798	3.60881	2.51096	6.92125	4.22497	4.32921	4.37156	4.44626	2.51096	7.93015	8.13494	10.5897	4.09592	5.65535	7.09381	6.8181	6.99209	9.38651	7.29921	10.5681	5.57893	8.3713	11.8962	6.95652	5.66175	4.6507	10.8963	9.58245	10.3179	13.0797	7.7662	7.46597	5.17393	12.3565	8.64997	4.74416	7.27053	7.78155	7.85611	7.78856	8.78758	12.1065	7.31922	9.70137	7.01681	3.74416	8.76885	7.65964	11.1321	3.59694	7.33807	7.81121	8.04985	8.55842	8.64219	10.8155	10.5684	11.6464	11.2147	9.33746	7.07039	9.79896	8.59786	4.08746	7.55459	10.8167	8.42626	7.86357	13.8515	6.77742	7.96751	8.69058	10.9064	8.30104	8.82305	8.64854	7.29462	4.03562	9.18413	10.5276	4.93147	11.5157	6.68989	5.97499	6.71182	7.71992	7.1375	9.27448	8.79474	10.7888	8.12205	10.3993	7.48753	8.2503	8.82549	8.85845	9.23338	12.0085	5.61471	9.26209	6.2724	9.91073	11.8032	8.92481	12.5359	9.70079	7.12102	8.50024	6.37953	7.16372	6.93546	10.894	10.5358	9.22119	13.1426	8.35138	13.9595	14.0417	11.3676	8.85772	9.08078	4.05311	7.9775	12.7569	8.19869	10.8271	8.19249	7.29094	7.62278	13.6606	9.68352	9.26796	7.49825	9.8157	8.78169	11.3422	6.19034	9.58085	10.1839	8.62245	8.85331	11.3858	8.74584	11.4356	10.9398	10.4047	6.93664	11.1202	6.30904	5.43518	9.6477	4.65535	8.44336	3.09649	10.633	5.02201	7.71521	8.22448	9.43359	7.71287	3.83794	9.31674	9.56414	4.80061	4.06178	4.77083	5.99062	10.1213	6.09774	10.5722	3.66676	7.95996	5.72535	7.69209	8.68264	4.45943	8.99095	3.7866	6.44294	3.40496	5.75756	3.39428	5.62644	3.24793	6.58503	3.1375	4.47897	4.15381	5.37156	5.73894	1.96347	5.33628	3.72247	4.988	5.51096	4.27576	2.72247	4.73098	3.43296	3.05311	6.73606	2.80276	6.63227	10.7066	7.3443	6.11969	8.33694	8.20544	6.02523	7.14169	7.21554	8.49371	4.78136	7.73531	5.83234	5.96347	9.1809	8.13186	4.67243	8.89664	7.1819	6.79629	2.56071	9.30081	8.57818	10.665	4.63227	8.67136	7.35843	7.00225	4.99696	1.926	4.21723	6.51096	4.96873	9.01848	11.5982	7.06194	5.51632	8.53644	2.58496	6.55805	6.74441	7.39232	6.0917	5.04876	1	9.90599	2.20163	4.5984	6.31775	9.23642	4.58916	2.65535	10.3711	4.17792	3.27798	2.8679	1.76553	5.75221	5.89709	7.5916	7.13777	6.91392	8.44253	6.84048	9.62791	3.44445	10.1381	8.50224	8.21286	13.8749	10.501	7.69627	9.05148	9.05853	12.1031	8.89664	3.41954	4.78909	6.04876	6.0336	4.52982	9.5701	11.0599	4.14298	3.51096	4.34071	6.96775	4.77141	2.90689	3.05311	6.1375	7.23554	7.82782	6.79312	6.62936	8.30743	7.31651	7.90087	3	5.02165	4.02285	4.2555	7.02459	5.3397	6.41616	6.19967	6.37156	8.65069	7.22828	5.70874	5.853	6.26908	5.88982	7.31978	6.64347	8.63241	7.12722	8.60881	5.55276	6.61765	9.77693	5.20555	6.65821	8.73098	9.15288	8.66094	6.35755	5.66676	6.17233	6.70874	5.84549	5.92837	8.88996	7.0917	10.0351	2.7866	10.5052	4.35755	9.08828	10.9246	3.18587	8.38967	7.90207	6.73877	8.82177	8.44667	3.03562	4.26135	10.3005	8.13564	3.90689	2.48543	6.11894	3.73335	1.37851	3.59694	15.0321	10.3047	10.5956	3.31009	4.17792	2.82782	7.64024	10.0232	4.04439	8.76653	2.90689	5.53294	3.75489	6.24117	3.7761	6.51728	12.1665	9.22569	9.66	10.859	7.9999	6.39403	8.19531	9.64741	4.92433	5.95135	9.81378	7.93284	6.64259	7.62059	7.59032	9.98456	5.01792	5.57894	7.986	8.22978	6.35755	9.20359	4.76022	5.66708	9.80203	8.16576	2.40599	2.848	6.52042	8.47492	9.97991	12.0429	10.0422	10.3911	10.0337	9.75034	7.41024	9.42228	5.1334	8.104	3.41954	8.12619	9.58075	4.27798	7.79051	8.79406	9.8149	5.08422	5.853	4.45286	4.19377	3.03562	4.64962	4.82273	4.99982	5.07039	7.84737	5.22107	5.40216	6.07468	7.71356	6.62059	7.10748	8.24935	4.56201	6.21529	6.24413	6.02968	6.49665	6.70044	7.0542	10.0511	8.22786	11.5549	9.24793	5.78707	7.32283	6.75221	7.94837	7.14262	11.3962	9.21623	7.53838	5.21218	8.19503	8.80805	10.7296	6.00216	8.69801	6.06393	9.09011	7.96405	7.69154	7.10224	6.62426	9.07922	11.409	8.04439	9.32733	6.8679	4.32912	7.85357	6.64043	7.91409	9.55478	5.04439	5.07039	10.5455	8.18289	7.44211	10.8699	11.7764	4.29278	5.78136	6.55612	9.11634	7.83857	8.10224	7.62373	9.55132	10.5718	6.50621	5.2331	1.48543	2.96347	7.05934	7.85549	5.52669	7.15076	7.79048	4.89837	5.69209	7.23649	7.19052	6.21723	3.30743	3.63227	6.31288	6.04876	5.59694	6.32193	3.99095	6.04876	4.91573	4.59694	3.64048	4.43962	5.62352	4.33628	4.18587	2.23266	6.88996	8.47776	8.70113	7.01851	8.1533	6.64097	7.77149	13.2086	8.60733	6.43962	11.059	8.13545	5.01775	7.52669	12.0232	1.76553	13.7352	6.46271	6.76022	6.90929	6.86126	6.08236	9.4156	8.11654	7.00338	5.03562	5.07895	10.1081	9.50422	9.16591	9.05284	7.86661	8.69149	7.58445	5.10434	6.84822	10.7752	7.11813	9.42794	4.89239	9.08905	5.10852	8.00549	8.59395	5.67525	9.49546	6.03342	5.0045	9.21993	7.37828	8.32621	7.46107	4.53605	6.33407	7.28763	8.50383	7.853	4.14568	4.16993	6.86464	6.63081	9.72571	8.8901	5.4822	6.19377	10.5887	13.658	8.0268	12.8893	10.7439	6.83668	4.04439	3.38407	7.38629	10.7228	4.80219	10.1663	6.73335	5.64386	5.04002	9.86573	4.44626	2.29278	6.1334	6.72142	8.84141	7.16993	10.2875	7.96805	5.54216	6.89528	8.95623	11.2861	9.6188	8.12257	8.52053	9.67246	9.96015	6.83542	3.85128	7.853	9.21868	6.65392	7.26397	5.51096	6.58045	3.47249	3.96347	5.71973	4.8679	5.67348	6.51728	8.80735	7.70236	10.5372	9.27845	4.71699	9.3878	3.81762	5.26703	6.56834	9.45697	8.28817	8.17812	7.06393	8.48864	8.03885	6.23458	4.61882	5.63741	5.37105	5.03314	5.88996	5.84298	3.60881	6.48166	3.51096	5.53489	4.32955	5.85798	4.11174	5.54586	5.11336	6.57754	5.03984	10.3377	3.63227	6.07895	3.70124	4.94025	4.27852	5.60156	4.57852	6.50868	6.06609	4.57741	4.76591	5.9155	3.98185	7.37156	2.98185	5.96347	3.7866	6.1918	9.65069	7.12205	3.01792	9.4028	10.5176	7.02927	10.4996	10.1349	2.48543	6.9436	7.16919	11.3366	10.5032	8.12843	7.45368	7.03672	9.53293	10.3906	10.0643	10.6154	9.26771	8.6872	6.72247	8.54445	10.2987	7.10224	10.0873	8.71046	7.34341	6.4363	7.60066	8.01561	8.507	5.70598	12.5192	5.90545	11.7715	4.61471	5.69766	8.07253	6.66534	12.6451	8.92125	7.29957	8.1725	7.54458	10.271	8.94457	11.1332	11.2391	10.791	12.9096	6.22882	12.4463	4.80735	13.1043	7.19081	1.58496	4.35755	12.4682	11.4645	9.78709	12.0325	8.86666	12.0436	12.1351	6.13134	3.26303	6.92006	8.14109	6.26866	6.25172	4	9.44024	4.96627	3.45943	6.01346	6.42962	4.3505	4.39917	6.76798	7.0542	3.39232	9.06636	10.1889	4.9468	7.91349	7.96058	10.0664	8.91677	4.68137	3.36457	4.54844	8.4763	9.24389	8.7418	8.61883	10.0562	7.33283	6.96638	7.77017	12.0372	3.21723	7.87469	7.52591	3.7761	5.97728	8.07146	6.04859	2.7866	11.0762	7.82474	4.33628	9.65668	8.24508	4.09095	9.58252	9.45409	8.44191	9.64924	6.27409	11.4749	7.01792	9.56853	7.68788	6.26743	5.95652	6.39549	4.54214	6.55371	9.86217	4.76022	7.90869	5.13105	4.99095	7.36019	10.7693	8.84745	8.83247	3.8679	5.88996	11.6028	4.8679	8.15482	4.38543	5.5245	9.65231	4.44586	8.61728	3.49377	4.0268	6.81634	7.65464	6.03167	11.0837	4.32912	7.67878	8.44211	6.11478	4.56071	6.14568	2.70044	2.58496	3.32193	3.80735	7.55305	7.97212	3.29278	8.04549	6	5.07468	6.03342	5.77347	4.44626	8.43505	6.76951	8.7807	8.73877	11.292	8.63154	2.63227	4.37156	11.3324	7.99573	5.22568	10.252	4.98558	8.89889	12.5301	3.93546	11.1856	10.7315	10.451	3.26303	4.46547	2.62605	3.46863	3.41149	2.76421	10.4803	2.26303	5.85549	2.848	9.56872	8.2565	4.07039	7.54381	6.46347	9.16884	8.75989	8.3691	7.60288	10.9044	2.86287	4.67243	4.20402	7.66343	7.57667	2.96347	9.33718	3.11007	3.36457	3.43296	4.59694	11.3995	6.1819	6.87652	4.94953	11.0585	4.49825	13.0798	12.3727	7.53864	8.32688	7.50373	8.97097	4.6893	2.51096	4.28763	3.93518	6.3505	5.54535	8.16189	8.20555	6.82649	3.62059	3.8679	10.6916	9.93961	9.92576	6.97821	9.95463	8.64566	8.27286	10.2658	6.94017	3.72247	9.52003	8.12567	10.0035	10.3426	4.38791	5.62059	4.57894	6.02079	5.86341	7.24317	9.32342	4.42626	3.58496	6.35931	2.45943	11.079	6.65821	9.74668	7.99574	4.72886	6.12037	7.79181	6.93546	9.40301	5.79442	6.93192	7.49506	6.62498	10.8148	10.9391	11.7396	8.44128	7.05311	7.18686	8.63988	11.7386	8.00562	9.31039	9.75004	12.2082	3.91648	8.28216	6.32483	5.35285	6.85175	3.30743	10.1983	9.70269	8.31661	7.19168	8.4606	8.70356	7.88979	5.29847	7.56453	11.2005	8.92303	9.45033	3.99095	6.55766	8.78953	8.30241	3.58321	5.19757	12.7128	5.97957	9.02791	6.34163	2.99115	4.48716	2.926	3.80735	7.4446	3.10434	4.68282	4.853	11.7914	6.96809	10.4895	11.9812	5.15772	12.9117	6.37375	5.49398	9.17518	3.56071	9.49825	9.59935	9.66285	5.75756	6.15984	9.67702	6.07682	4.16993	14.3791	7.53551	8.78953	7.10366	7.39218	9.46271	6.41785	10.2719	10.9906	11.9582	9.50031	6.21917	9.15305	11.668	4.58496	6.10224	1.80735	11.1236	10.462	7.37337	5.17002	6.05528	9.01018	3.45943	6.39746	5.16993	5.86542	7.25267	2.63227	5.49582	8.69169	7.52826	4.52356	5.65535	4.58496	4.51096	8.91139	5.79701	5.39575	6.54541	7.45039	3.85726	2.69375	3.82782	5.26303	5.13676	6.48704	2.59095	6.02601	6.0822	6.8716	5.17447	4.24031	5.42626	6.03122	2.26303	6.61029	0.378512	5.54168	4.34468	4.55855	6.35226	3.45943	6.53294	5.08104	4.59694	5.53294	5.3147	7.31651	4.49185	4.8679	8.35094	2.40599	7.4895	3.07039	5.1375	3.27699	7.09698	7.58946	9.10373	8.43505	2.10434	9.24726	12.0488	2.67807	7.81186	6.56986	3.18587	7.85863	5.8251	7.35667	10.8773	7.82441	5.02237	4.54226	7.65832	6.63807	8.6077	10.7376	8.504	5.22046	6.50668	10.8891	9.37787	7.82528	8.09809	4.31633	8.56605	13.0534	5.56682	2.53605	5.73064	8.13597	7.25833	4.70598	11.5565	5.18375	4.89724	7.63952	6.36687	6.88264	7.38265	7.98527	7.95244	6.72792	5.78668	7.58496	6.38024	7.54458	8.40386	8.52849	8.01353	5.76244	2.26303	5.2817	6.9615	3.75489	9.76918	5.59505	3.51329	4.24031	7.84235	8.97593	5.48325	9.15305	10.8321	8.94398	5.52669	3.85216	9.04163	8.52317	7.68159	8.11177	10.7807	8.19918	8.3118	9.90298	9.24959	9.29783	7.52356	6.92904	3.89052	8.51294	8.78365	4.90689	8.52347	10.0225	8.32193	2.78493	8.96203	5.86295	9.26374	10.0246	3.76553	5.26593	10.9711	6.14106	6.61956	6	9.77462	8.89603	10.2878	8.72622	6.65615	7.45121	9.17337	9.70534	8.72823	8.57894	11.2184	8.4566	8.96084	3.64386	9.22622	9.93575	6.4718	6.04876	10.6892	9.1068	9.93088	3.3505	9.57308	10.1173	5.78921	10.2666	7.94625	13.689	9.87958	4.848	7.75317	7.71699	8.29278	9.91752	6.9542	9.25172	7.36807	10.9912	7.53838	7.60769	8.53177	8.28956	15.2946	11.653	6.02015	4.52982	6.11478	2.3505	4.05311	10.5023	11.3096	3.37851	7.81057	9.45306	9.32351	5.03107	10.0479	9.61564	6.14568	9.96996	8.20408	11.1355	5.55459	4.41278	10.6378	5.67243	5.54535	6.46761	10.0039	9.28516	9.68912	5.45633	5.56682	7.93841	6.44012	8.35403	6.24603	8.42752	7.82018	6.17193	2.80735	8.22882	7.58346	6.49837	7.31377	6.848	7.98925	6.24982	6.61704	6.6014	9.11848	4.12928	10.0417	5.79701	4.03562	6.42122	3.12102	3.05311	9.38435	9.2973	7.13443	6.41106	8.08693	7.63649	5.90333	8.26978	8.70009	4.56071	6.57888	5.22137	7.1179	8.60696	8.10952	7.55612	7.84172	7.3966	11.7651	8.98556	8.50184	8.58048	8.88478	6.22988	6.52042	8.04603	9.60973	7.6865	4.82273	8.46516	8.16051	9.8544	9.45787	7.34533	6.26144	2.37851	8.46643	8.37728	7.39752	8.67539	5.00899	4.74072	5.32553	9.56281	6.78729	2.63227	3.51096	7.95923	6.07039	6.7091	2.96347	9.28906	4.93205	6.0268	6.15381	10.5233	6.29278	2.07039	3.7738	5.65249	6.07039	7.34737	5.96134	10.6909	4.34765	8.01179	6.92244	6.77215	3.07039	6.85546	5.94017	6.68284	4.3422	2.49275	4.91631	3.4649	7.29115	5.61471	5.70874	5.91648	5.82528	9.57232	5.18395	6.66291	2.98185	3.73335	6.75889	4.80111	5.26723	2.71044	6.63051	5.99774	9.62169	7.23362	6.82949	9.46312	9.36671	6.45121	4.36624	6.12516	6.05528	3.10434	5.63432	4.20163	6.824	6.37338	4.18587	5.74254	10.9983	5.81506	8.89269	9.12464	8.77413	10.5217	7.34162	10.0554	5.96578	5.27393	4.9887	7.60437	10.0232	8.51662	8.88173	9.05961	8.15026	3.8679	9.66267	9.47046	7.13835	6.65249	10.3112	5.66959	8.36413	5.23649	8.38543	7.68245	5.01901	10.7854	9.17643	8.63525	5.34341	2.74416	3.51096	8.95361	5.9472	6.79442	8.32488	2.1375	8.15971	4.79701	8.72417	5.75042	6.92481	7.38802	9.70874	3.01792	6.95303	3.74416	7.73288	6.77653	6.04876	11.0564	3.82782	6.32012	7.01569	8.20522	11.0611	2.07039	7.87897	5.59876	4.43656	5.54537	6.31108	8.43136	9.69139	6.86913	3.71851	6.17792	6.08321	8.88844	7.46842	6.97557	5.35237	4.27798	7.9384	4.60881	10.2917	3.93546	4.73877	9.40599	6.83289	8.43559	7.73944	8.41784	10.6996	8.32373	8.79246	5.2891	6.75374	5.8125	10.5404	5.88264	4.58197	6.64674	6.02237	4.94017	5.38543	10.6722	11.0851	3	11.5754	2.75008	4.87734	7.20945	6.89603	8.20433	9.05501	8.70736	4.59694	7.12346	2.68717	3.05311	7.02015	10.5094	7.52786	3.05311	9.03425	4.47897	7.55689	5.2897	6.00898	5.79181	4.69461	7.59529	4.57894	10.2452	8.96	3.03562	4.6893	6.7879	6.63807	6.07039	6.63662	4.71949	10.2451	3.97269	8.3733	7.34029	7.28817	4.68412	4.38197	6.83036	6.95536	8.89151	5.09025	8.45656	6.92244	6.14506	6.67243	9.66959	8.17129	6.49148	11.4448	7.17016	9.65517	9.15228	7.90569	7.23074	8.88325	4.45286	10.6898	3.60881	7.99232	6.27518	8.79863	12.2728	7.60104	6.70183	6.98868	9.8876	5.48543	3.64386	2.65535	7.98641	5.74847	7.06404	6.20786	7.50938	10.1765	7.70667	10.5381	9.15076	8.44219	6.7252	4.28694	11.2168	10.9777	12.3956	9.83479	7.22028	4.46875	8.74728	4.71149	8.00675	10.6574	6.1819	3.44157	7.35628	6.0834	3.20163	9.61361	8.61621	6.62936	5.86047	6.47735	7.6865	10.3589	10.2891	9.18683	3.60881	3.9542	8.21091	9.04303	7.98054	8.22207	7.01211	7.52748	3.20163	11.1024	9.63336	9.13443	6.99435	10.294	8.33851	8.34607	7.33002	5.95652	9.3345	8.04876	6.21529	5.18719	4.45286	8.15987	7.02015	8.10748	3.17446	1.96347	9.86388	8.09908	8.03379	10.7397	5.66959	4.77083	4.3505	3.4401	5.06312	5.45121	7.34206	3.87654	7.45453	15.3132	6.36982	4.51728	14.4466	10.6826	6.66534	8.32827	14.2547	12.9041	2.94486	4.63292	9.26452	6.37764	3.27798	6.50303	4.12699	5.67917	7.0864	5.09743	5.42626	10.9067	4.45286	3.85798	4.70598	6.08958	5.0218	5.96809	6.20846	5.29372	10.022	6.21835	4.51011	8.52121	4.26303	7.29921	4.45943	5.86542	6.25723	5.1112	9.10643	8.69905	6.08108	6.66391	9.81611	7.4822	9.69157	4.96879	7.13202	9.28825	9.50876	5.19767	7.30287	8.9571	3.37851	1.67807	2.926	6.14012	8.22289	9.41671	12.5245	9.00552	9.11561	11.3349	8.11662	8.81393	8.66853	10.1313	8.95041	8.63517	9.25754	8.98413	10.0665	9.89677	7.70409	9.02569	10.5394	9.99404	12.0148	12.1083	13.8167	9.12504	11.8667	13.3167	10.4216	8.63107	12.4327	13.7129	9.56487	13.4279	11.0662	13.305	10.2977	11.0281	8.12904	9.25545	8.75221	7.72592	8.09803	8.46633	10.1124	9.28026	11.4197	10.6624	9.417	5.92125	7.82906	10.0576	5.93546	5.5393	7.48623	9.30666	5.29278	4.67243	5.4363	11.3159	8.65896	6.67288	8.72595	2.2218	6.81813	7.61912	8.44298	6.09377	7.70688	5.47062	2.70044	6.37151	8.41363	8.23392	6.41447	5.70845	9.49715	3.32121	5.79701	9.7992	3.98898	8.63009	7.65105	8.38672	7.45779	6.8009	2.74416	5.87463	3.41954	8.63807	8.08184	9.26468	10.6945	9.32688	7.06824	4.80735	7.89905	9.66818	5.87036	3.52356	6.79442	3.70681	6.82479	7.40566	8.47533	6.95013	6.85425	11.5591	9.49025	10.1381	8.49025	3.3505	3.21723	5.7252	5.32912	3.39232	6.85281	7.90832	7.25361	3.63227	6.43671	8.84839	10.6846	7.2114	4.49185	9.51333	8.28907	6.17991	7.45807	2.03261	4.42425	6.88356	6.79248	8.67235	9.62546	8.1472	4.98641	6.16993	9.19298	7.06286	8.77906	6.63372	11.2236	6.88387	7.5556	8.00026	6.71585	3.55729	6.02039	6.92826	7.85932	3.55028	3.79701	5.95699	6.80864	4.51728	5.2817	5.20762	7.02126	4.30968	8.13699	5.32922	3.07039	4.78352	6.17782	5.01771	7.31426	7.17393	4.55459	6.38024	3.79701	6.01292	10.1421	5.36807	4.92612	3.20163	4.14763	6.26685	7.6489	5.54225	6.29646	9.18914	10.0079	6.83217	-0.321928	7.18388	5.05139	4.90207	6.18587	7.0045	5.26303	8.13802	7.57365	9.55401	3.77012	11.1807	4.37944	6.05892	8.04658	1.88753	6.32012	8.73494	6.78398	8.19131	6.91648	10.1298	6.51885	3.66676	6.81686	8.58007	6.94251	5.47819	9.84078	6.54232	11.5796	7.24508	7.60955	5.15785	8.63067	7.81502	7.38457	6.64097	6.8679	7.42122	8.52003	8.8756	11.869	8.80586	8.6489	7.60214	7.17093	3.87774	3.72247	3.26303	11.1558	8.82114	2.82782	6.78353	4.59694	5.20431	5.05452	6.5345	3.85798	7.90981	3.12102	3.44437	9.65087	6.13134	10.7334	10.5681	9.11426	7.36485	9.08162	7.65383	7.09487	5.73877	6.92837	9.92023	4.98841	4.67243	3.67807	3.90689	4.19632	7.71905	8.04603	7.45422	3.56547	12.4086	13.2576	5.96666	10.3282	4.17792	5.36107	8.58503	6.926	7.96636	4.30743	6.59395	10.2974	7.54998	8.01458	7.25077	6.03782	7.03602	5.07099	5.79442	8.88783	6.60669	7.73831	8.83889	8.63081	9.53372	7.73877	6.10991	6.348	8.40013	2.67807	7.0607	7.0773	6.08746	4.34341	6.95768	5.99095	6.5729	7.69209	8.61904	3.40599	3.21723	6.9412	4.99743	10.3654	5.46923	3.07039	6.06178	8.32947	3.82782	5.49506	4.04439	9.6169	6.88509	7.59619	10.3673	5.37504	6.80478	7.74281	2.37851	5.97957	4.53782	5.73335	2.848	8.79636	2.58496	4.44798	7.72383	8.10673	5.97728	4.94971	8.97154	8.72154	7.52826	7.93799	2.76553	6.58346	4.75034	11.1184	9.90794	8.35372	4.94486	3.61513	4.49185	4.90207	10.6465	6.93192	8.50024	5.96331	10.5889	6.29278	8.78212	6.03342	3.32193	9.37287	5.73335	11.9874	8.00113	2	9.31273	6.57982	10.2927	2.48543	8.90659	9.04368	10.69	5.45943	4.23234	6.01368	7.01903	8.19722	7.88753	5.91169	5.09592	7.88387	8.71399	3.67807	7.00783	9.94939	6.33628	8.09487	9.39253	7.48382	6.31053	8.37852	7.14966	7.75087	6.10434	5.0522	7.16591	6.50938	7.54148	3.52356	7.32643	8.28448	8.63227	8.87682	8.74517	7.12516	2.848	3.41954	8.78529	9.63174	8.71287	8.54447	6.50779	8.87144	6.38543	8.35271	10.5875	10.7754	8.13699	5.66391	10.84	11.0948	5.73909	8.53761	11.7243	9.69627	9.11114	6.86295	9.70287	10.866	9.19081	7.17093	9.80332	10.5369	7.06824	10.0101	9.7187	7.17468	5.00899	8.51344	11.8837	4.22497	8.66047	6.77873	3.18587	4.19377	6.62936	3.10434	8.32061	10.5415	4.73877	10.9336	8.6575	8.2317	6.29328	8.28448	7.2555	7.88081	8.16088	7.10312	6.63227	3.45943	8.84518	3.83664	6.21917	7.6783	7.25559	10.0061	6.44541	6.17287	7.51156	7.95884	7.03094	8.48422	9.31832	3.36457	5.848	5.81762	14.5396	6.17382	11.6472	5.42259	2.8679	7.00675	3.89094	6.44949	9.2182	2.88753	7.65821	9.66551	9.54844	7.43463	4.90377	4.53605	6.61471	11.5353	7.16892	6.77479	6	8.30824	8.46964	2.67807	6.66818	8.01345	2.848	3.10434	8.7961	7.8189	7.04439	9.77577	8.48459	4.18587	4	7.39901	8.52113	8.0045	6.85798	10.4801	10.1712	8.34878	10.7081	9.39192	8.37417	5.89239	9.13827	8.25317	10.0017	13.117	5.70651	6.6693	8.09908	8.15987	5.39232	10.4103	10.3124	12.82	9.25998	9.25747	11.9246	13.8056	10.0285	8.04221	9.67013	13.9216	6.75897	7.37764	8.36894	10.6867	9.94398	3	8.56818	5.66107	7.59258	7.65949	7.09381	7.68264	3.41954	6.1361	4.11441	4.01341	7.73606	5.04439	4.76553	6.06301	8.46284	4.52982	8.71115	5.48864	3.4627	2.95176	7.60585	7.82464	7.77939	5.07289	6.14129	6.03122	2.60881	4.87283	6.01569	4.68282	5.51942	2.82782	4.00899	4.67243	3.93546	2.56071	7.54535	4.25054	6.05311	3.97269	2.23266	6.84172	6.67243	6.95738	7.10384	4.60543	4.09392	4.5478	2.74416	7.23745	7.15987	12.5244	12.269	8.48123	8.32012	5.84945	4.37156	5.93546	5.04002	8.92659	4.3147	9.45183	8.55421	10.2705	4.84298	5.83542	8.69697	10.3688	3.53605	4.04439	9.81349	7.02901	9.3321	9.35398	6.98413	6.46923	8.30378	10.0402	7.6249	7.09276	6.97154	5.2204	7.08852	6.69905	2.926	10.2367	7.0607	8.03867	6.90929	4.35755	9.39826	9.4081	7.75044	4.31203	6.50462	3.85798	3.56071	6.09381	3.45943	5.87283	7.54834	10.4151	6.9477	7.92541	8.28177	9.55399	6.83794	5.62766	6.98755	5.16853	8.19229	6.61473	6.19771	7.92541	10.3201	4.15381	6.59694	2.02482	7.96463	5.07598	3.33628	7.33628	10.1116	4.90718	6.45121	8.85705	11.4317	4.91169	10.2754	7.21763	10.6951	4.45943	5.54226	10.999	7.55075	5.08746	4.69885	5.24793	3.71149	7.44626	12.6005	11.1925	11.2824	7.71699	7.55138	2.63227	4.15287	4.35755	6.27984	4.12102	6.35931	4.32912	2.20163	3.37851	3.06649	3.52356	5.21723	4.01792	5.06734	5.2891	4.30012	4.32912	9.54824	8.0613	7.18785	3.3505	3.65535	6.7879	3.54844	7.1127	10.0258	5.59096	9.46362	11.8759	7.39729	6.76686	5.6117	4.14568	6.83162	7.04549	1.72247	12.2281	10.0754	7.1639	6.78005	10.1385	10.643	9.92867	1.43296	4.20163	5.85996	4.32634	7.12722	4.70598	3	6.04876	6.06609	4.8125	7.35946	10.2673	4.62643	2.94486	5.56485	1.58496	6.96694	5.76553	6.45943	3.29278	5.45041	6.83289	6.62498	3.9542	2.926	13.8294	14.3573	14.9471	9.45286	8.35116	8.42638	9.14924	7.51474	8.44791	9.8889	8.91199	9.04042	5.90689	5.85305	5.61536	8.32966	3.67807	5.40194	5.47087	7.20065	3.09102	5.54535	8.31379	9.77143	5.3523	4.50462	6.56071	7.77676	6.4205	11.5723	8.16541	6.80735	11.0474	7.89239	10.6492	5.33132	6.63952	7.84423	5.57894	4.63807	4.81947	6.03562	5.10958	4.10434	3.90689	7.2054	12.2158	9.11305	9.69078	1.37851	5.8802	6.78635	9.42438	9.17692	6.47632	9.74836	13.1472	8.72653	10.7789	12.0862	6.46271	8.98356	3.47249	4.85117	7.38629	6.69622	5.10434	4.8542	4.32193	3.23266	3.95032	2.16993	4.39917	6.89118	3.65535	4.01792	5.89724	4.32193	5.51728	1.88753	6.50144	5.51412	6.6865	3.85429	4.94155	8.79344	8.89338	6.19377	5.66661	2.88753	3.52356	6.25927	7.12619	3.43296	5.89482	6.77873	9.86377	5.77987	3.33628	8.00056	9.21716	7.06501	5.33985	6.90002	9.05718	9.65728	8.20843	9.25456	6.80864	7.32553	8.56723	6.68083	6.6453	8.4475	9.8889	6.17193	6.7046	2.63227	5.53294	7.17493	8.69035	5.59991	1.07039	10.1906	5.53813	14.2637	4.20163	9.07292	8.57932	5.59991	10.3927	6.31676	3.27368	4.71699	5.92278	6.27302	9.87166	4.52356	6.31288	5.96347	8.09356	8.29787	4.43962	5.52042	8.35538	9.35182	7.14466	10.584	5.92015	8.05311	4.98641	7.88509	4.18587	9.36654	9.51885	8.07682	10.5265	11.0588	4.64962	2.26303	6.1819	11.8877	5.2224	8.90779	9.42354	8.19385	6.9716	5.70598	3.40599	11.9057	5.56682	4.14568	7.08534	8.6567	7.25361	5.46597	2.3505	8.57467	7.74752	3.62059	3.43296	4.2854	6.40088	8.55113	8.65815	7.74839	6.10434	3.23266	7.24698	9.12645	6.35755	5.02183	3.66232	7.26772	7.00675	4.55459	7.56301	9.38089	12.2829	6.67525	4.30012	7.07361	6.47494	5.1127	7.74767	7.25359	8.05907	3.74416	6.22304	5.6893	5.83215	5.89482	4.35755	3.58496	7.98812	5.15638	7.06224	4.41278	1.48543	4.32768	3.52356	4.12928	9.46652	7.68434	8.23691	9.70874	7.43186	7.3837	9.95434	8.58145	8.18933	7.87293	4.19377	7.86109	5.51728	4.24331	4.3895	11.8462	2.40599	6.40769	4.78306	2.65535	5.11686	8.92481	4.81762	8.13358	8.62705	11.6255	9.40557	7.91707	6.15178	6.12516	6.39796	6.51728	2.60881	6.6879	5.23266	6.70321	7.53838	9.19118	5.10014	3.67807	3.94705	4.09592	5.68089	8.65834	7.60905	5.94953	6.57175	5.20163	3.27798	3.65535	4.19272	7.1375	7.83632	7.2937	5.67807	7.74214	3.10434	10.5006	10.0125	7.27519	6.43129	6.14364	5.59991	7.28574	10.0415	6.1375	4.98075	6.99209	11.612	6.89603	10.6453	9.79669	5.26284	3.52356	6.67243	4.86295	5.59735	3.83167	12.5147	8.71493	8.19022	10.0291	7.77972	4.43962	8.38601	4.32912	9.14975	7.52435	9.30353	14.2546	9.72503	6.71923	11.4993	5.853	4.68861	6.86987	10.6016	7.3484	8.50064	7.09852	7.96694	9.05648	9.47828	13.6432	9.91618	3.05311	7.78398	8.19525	6.36107	9.20994	8.67737	6.21439	7.58646	7.61397	3.29278	8.32912	4.76553	10.6715	10.8509	4.8271	4.48408	10.13	10.047	3.50779	3.05311	5.1375	7.77083	11.8489	6.76288	10.6159	11.0534	6.80993	7.7632	8.23793	12.0871	8.69732	3.44626	5.20163	7.56986	6.0268	12.6764	8.36326	2.65535	7.43879	8.45368	9.63517	7.20441	8.94609	3.24793	10.1452	8.60548	8.6802	4.72792	6.76818	3.92349	9.85675	7.58014	6.45095	4.36457	4.54226	8.79896	9.60347	9.40003	4.89724	6.89603	11.2594	8.88028	9.00873	7.71425	11.5796	9.1839	5.07227	6.74819	11.0415	8.37851	8.39189	8.05812	8.14771	9.68455	8.37107	6.15918	5.68089	9.14975	6.3837	8.27845	4.0116	5.33355	3.19435	6.20945	5.98868	7.95536	8.98157	4.43962	7.7211	6.76288	7.35226	7.62425	7.04133	9.01697	9.71321	5.65739	5.67525	6.01068	3.96347	4.93546	8.53566	6.00201	4.01409	7.00338	10.3879	8.69732	3.92496	4.55032	5.32191	9.62333	7.96751	8.10591	5.14568	7.20359	6.21203	5.15381	4.45937	7.16088	5.12257	3.16993	4.8125	4.48543	3.3078	5.07396	6.9331	3.33628	4.56682	4.853	7.18184	4.54226	4.90059	7.84361	3.51754	9.73606	3.56071	6.18587	9.22376	4.54844	10.4637	3.90689	5.10014	5.8505	5.15381	1.96347	7.31016	3.96347	3.81762	3.85798	8.01458	1.848	5.02237	4.45286	3.9542	6.89872	2.96347	6.04439	3.36457	5.75988	3.37851	6.8125	5.83542	11.3812	5.97269	6.39232	1.26303	4.01792	5.60881	8.80983	9.57156	4.32193	9.31786	4.03124	4.21917	4.94486	7.18785	7.19476	7.49426	9.49326	6.20571	10.5478	6.89966	12.7057	7.42878	6.68071	11.3618	4.54469	8.62132	8.43296	5.97269	5.33985	8.05257	5.1334	6.02459	7.14096	4	10.8655	5.9472	3.11114	4.42626	4.529	2.67807	6.56682	9.13097	2.963	2.88753	4.32056	6.46434	5.86047	5.47209	3.9381	3.75489	3.93546	7.34072	4.68448	6.47411	5.89358	5.05571	5.27426	8.76885	5.74685	6.52042	6.45779	4.36537	8.08538	8.65141	4.90542	4.06178	4.16993	8.14873	4.23645	6.49025	4.3867	3.84101	11.448	5.60881	9.68719	4.96347	8.29128	4.91169	7.28817	10.5298	6.2075	7.0542	2.51096	10.8075	2.03562	7.62014	8.60992	9.5056	5.1375	8.81326	10.3273	6.69456	6.08108	7.68928	8.40088	7.26021	8.19581	5.5457	6.03782	6.6893	6.65249	11.3368	7.39127	7.60214	7.17193	6.84919	6.94134	12.5451	10.8111	5.59694	2.48543	4.1127	6.59096	7.74382	4.07039	1.80735	10.5335	11.0102	8.88111	9.43192	8.41818	7.40854	8.472	9.39896	6.12516	9.92881	6.56834	9.68668	6.32012	11.1992	5.32553	6.17393	12.0791	7.57523	9.16428	8.66213	7.56682	4.0268	6.06855	1.926	7.71081	8.82209	7.87337	8.64566	9.48724	6.15697	6.05961	5.88588	7.00899	6.96578	2.26303	6.2724	7.34341	4.19377	6.7289	5.65535	6.12309	3	5.1375	8.7577	3.59657	11.123	6.55644	8.28817	7.3345	8.95041	11.2506	5.66894	3.34545	6.50139	9.98641	2.60881	8.47938	2.29278	10.1088	8.62278	8.03397	10.0656	8.20994	8.80349	9.84376	3.81762	6.15583	10.2365	6.69215	10.8058	4.51096	11.7529	10.1111	8.09223	15.1496	13.8448	6.00589	6.58346	5.94158	6.3906	3.09095	8.18026	10.4126	6.70874	11.9355	8.64277	9.80458	6.89239	6.63517	2.90689	3.45943	6.52199	6.49185	5.14698	2.45919	7.0433	8.99379	8.54226	4.07895	6.04658	10.4678	12.0641	9.11348	10.0926	6.97877	3.12102	8.633	5.2636	4.54226	10.3053	14.9756	15.5035	7.30925	8.20653	5.63936	7.09777	8.96276	9.43271	3.30743	7.83066	2.53605	11.0771	8.91496	6.44219	6.29342	8.11842	6.11478	8.21772	3	4.70598	7.3505	4.82782	12.46	12.7816	3.2133	3.99095	8.39746	8.27	7.11374	3.56071	5.54844	10.7019	4.8125	8.81634	9.80607	8.88264	7.18884	6.20398	6.63952	7.86171	7.43379	9.05545	10.1665	5.85571	9.20897	7.02459	8.29587	9.19269	9.3878	7.79312	7.51903	9.64133	10.922	11.9151	7.64241	9.05718	6.43962	7.82235	3.64386	10.1024	6.97714	5.55863	9.46373	7.93428	3.64386	8.35182	2.88753	5.59694	6.52513	4.49569	9.23098	7.2384	12.0617	5.99818	5.02783	3.36457	8.78989	5.66959	12.0285	8.69367	6.42275	4.71699	4.90689	7.20737	4.20945	4.02406	6.2773	3.45943	8.25548	9.37916	9.13622	6.2817	8.74022	4.51728	5.40939	5.36807	5.66391	7.52058	2.53605	6.6517	12.9831	6.85169	5.55431	11.3033	4.44626	9.34154	7.44294	7.62571	12.2527	7.72312	7.70807	10.3348	7.191	5.81368	9.25833	7.43962	2.60881	4.94953	8.57743	6.15785	5.49506	4.41278	6.99774	11.1819	6.66534	6.53294	6.73606	5.78146	8.52474	3.32193	3.16993	5.1375	3.93546	3.03562	8.49155	9.32568	9.11686	7.37084	7.43463	3.43296	10.9287	4.16189	5.24413	4.22497	2.23266	4.45286	6.86364	6.2211	4.78136	6.72383	5.03562	7.40599	5.33985	3.65535	6.22254	6.78005	5.16993	4.50462	5.43296	6.01346	4.50462	7.1179	5.37156	11.9796	9.35293	8.36238	4.74416	7.53838	8.43186	7.26772	6.0268	10.3956	8.86171	4.48543	9.97097	4.45286	15.1664	14.7211	14.2575	11.462	12.0102	5.96083	8.9678	12.2204	5.86047	12.1768	4.08746	12.8115	3.33628	6.48275	6.25361	13.1591	14.01	10.0191	6.78005	13.9908	14.2487	13.6908	10.515	7.11016	13.4658	11.8156	8.34651	13.096	11.9792	4.95322	4.86929	8.58308	9.25101	9.79067	8.83099	8.68876	8.34917	7.13534	6.45481	4.848	13.1506	2.80735	2.67807	9.66356	12.4712	6.98868	3.54844	2.90689	1.58496	8.90418	8.99146	7.83718	5.36807	11.9874	12.4722	13.5557	7.06932	12.0014	10.7475	6.00122	7.75158	9.25961	10.229	5.30012	7.105	9.89209	8.47324	5.8125	5.24031	10.3269	6.93683	6.72682	5.71137	4.19789	3.08746	6.61895	9.72477	9.85256	14.9479	14.5809	9.52533	2.23266	6.35755	12.6714	10.344	10.521	3.90689	11.0345	11.7687	7.44045	10.4389	9.93369	10.4206	8.2022	10.5766	11.056	12.8397	9.10488	9.69843	11.0047	9.81517	9.24514	7.75956	2.26303	6.09381	6.3733	6.25406	7.18289	6.92125	9.03507	3.71149	3.90284	4.29402	3.80548	3.90689	6.47573	5.25927	6.67384	5.853	4.88753	7.63154	2.43296	7.31016	5.93546	7.42638	4.65166	4.92885	3.15381	3.57289	6.30743	6.54689	4.64962	6.96809	4.34341	6.47411	5.96347	5.58981	2.29278	5.9472	2.20163	2.41187	4.73252	5.38797	8.48744	7.77676	7.1127	5.41278	9.45552	5.77344	2.23266	6.73215	6.46597	7.17692	1.67807	10.2905	7.16157	5.96297	8.32148	7.70667	9.27822	2.74416	5.3011	4.7289	6.76022	5.71378	6.39869	3.05311	4.88535	5.32581	5.99548	5.58796	4.62598	5.54624	8.17293	8.46107	7.46357	4.50186	6.52042	0.378512	5.63807	4.14381	11.117	7.38802	4.09592	4.74953	10.2782	12.529	10.6751	4.48543	2	6.53916	9.98057	3.29608	9.12309	7.83352	6.1375	5.31176	3.53605	7.99608	5.77594	6.37755	7.55228	5.51096	6.95652	12.6865	11.7253	9.49982	11.3922	3.16671	8.49582	9.42249	9.31344	10.3642	8.33002	4.89724	8.79577	5.0268	12.0178	9.49286	13.0264	9.01166	5.90929	8.47904	3.82782	6.62352	7.27426	4.07895	4.41278	9.28054	7.19081	11.3141	9.98854	10.2968	3.42849	8.53369	8.89137	7.88315	3.20163	2.76553	3.26303	5.16189	3.926	4.83289	5.79442	5.8087	2.16993	4.40708	5.6832	5.65249	5.60231	2.51096	7.92837	3.56921	3.91648	3.1375	7.7286	8.26574	7.20893	6.12309	7.1785	8.93917	3.67807	6.37851	4.0268	4.92125	4.56682	7.45943	7.64602	8.46597	12.6154	9.60084	4.39232	3.64386	10.3243	10.6797	4.94953	5.48543	5.77283	5.90215	8.89928	10.7154	12.1455	6.15583	6.23649	9.80332	8.43463	6.85549	7.68705	9.19869	6.15122	8.78594	10.4985	10.4963	9.1375	5.34341	3.41954	4.38274	8.50492	9.88615	8.42628	7.99489	10.082	7.6434	11.5004	6.54689	6.50462	8.4138	4.97385	12.7354	11.4202	7.9507	11.5378	9.3448	11.474	4.67243	14.2216	9.25621	8.47607	9.14644	7.46516	6.85012	9.46883	7.94837	9.60511	7.77713	13.0762	13.1431	14.601	13.4098	1.926	6.79831	5.45615	5.62936	7.24222	6.84172	2.848	4.83794	6.77479	5.853	6.16993	6.46107	1.20163	7.86419	9.90939	3.10434	6.88142	11.8479	11.9188	5.62352	9.0677	8.37156	7.79766	2.94486	6.74281	10.121	5.79701	7.5519	7.85237	8.85829	9.19057	5.47926	6.17393	8.80671	10.5947	5.29977	7.93464	5.07468	4.04861	7.28633	5.65257	10.5082	6.46923	2.26303	3.32193	6.39164	3.89724	4.79988	7.06609	6.6061	10.0073	6.00909	13.6318	8.97441	8.96809	6.25377	2.26303	7.96	8.26491	2.82782	6.62644	8.6893	8.46883	10.0759	3.24944	4.48543	8.85331	3.65535	6.77387	5.20269	8.64825	3.3505	3.03562	4.00896	11.7884	6.67846	4.52356	6.16591	9.75243	7.94873	4.23266	5.70598	10.6859	6.16792	4.99095	10.3912	7.71355	3.36457	8.66107	10.4628	9.6339	9.76072	10.1069	10.8186	8.11114	9.81538	8.63678	8.6435	4.49825	10.6241	9.16239	7.91962	6.89603	3.91648	5.9542	6.76951	6.60585	10.5902	3.71313	5.94251	11.5173	7.44708	7.79698	7.44496	8.69108	9.37313	8.64639	3.9542	2.32193	6.22882	7.93369	6.61029	11.6231	10.8159	4.7104	7.35579	5.37156	5.49825	4.92125	3.54844	7.12619	9.3702	3.67807	8.01674	8.08693	9.32632	4.08276	3.82782	10.5224	6.03342	4.54596	6.853	5.44626	8.25739	11.0938	6.99209	6.04735	11.1132	6.92265	10.9312	7.28868	3.96347	6.94486	4.6189	3.54844	7.07944	4.22497	1.53605	3.63227	7.05943	6.60437	6.7211	7.69209	7.40344	5.76288	6.42459	1.96347	7.4172	7.01433	9.98769	10.9058	2.63227	10.274	1.20163	3.99095	5.16189	5.83794	5.39575	4.94486	4.2124	3.63227	10.5495	3.33628	4.44968	6.54226	9.22806	8.3046	6.17991	12.9889	5.23266	7.02755	10.0116	8.3836	9.66676	8.72144	6.41107	10.3858	9.83431	9.65195	10.0218	10.7329	5.77083	6.90929	9.5159	10.6295	4.9542	4.32193	6.6865	6.26404	3.23266	6.45615	7.65821	7.26129	7.09191	10.3494	7.90813	3.76553	5.41964	6.19377	5.54226	6.65821	7.61176	6.36374	6.85549	8.62315	7.75804	7.67243	9.23218	5.95681	9.05553	7.99095	8.02901	3.37851	9.1078	8.38672	2.58496	9.24329	8.69627	5.02025	5.92125	4.41954	3.47249	3.32193	7.32601	4.36457	7.40314	9.49426	6.25954	7.74307	8.86314	5.2319	10.5576	8.44045	5.22527	8.47249	9.16466	9.75689	7.69836	6.73064	8.66534	8.2004	9.65862	7.18488	8.81662	8.06124	6.65392	6.68979	6.00899	3.24793	9.03547	5.25172	5.18126	6.26303	0.925999	4.9542	4.90642	11.4036	10.7492	9.94542	7.30561	4.30743	11.1093	8.87684	9.38694	5.97039	10.8221	8.61434	7.04767	9.85393	5.23592	6.41187	4.38543	9.8117	11.7026	10.06	7.29554	4.24793	8.12322	6.36457	11.6615	6.84549	3.29278	4.32912	8.73375	11.7051	10.5215	11.3473	8.36094	5.0268	4.45943	8.50462	7.92184	10.7349	6.63517	8.10848	9.50799	7.53916	6.68643	5.2891	7.27612	4.74953	5.47377	6.17393	9.67259	9.64746	8.15563	4.54114	6.09803	4.16189	10.9492	10.2342	11.9035	7.54071	9.90268	5.48309	8.7199	2.60881	13.4916	6.49961	9.17941	5.47771	4.45865	3.20402	8.95128	5.2938	3.92874	3.88753	4.99548	4.96347	5.8874	3.74416	11.4674	9.98452	12.6757	8.08162	9.98996	6.86699	3.01792	9.09856	8.00675	8.66727	6.73061	6.66779	5.07191	9.05831	4.72106	4.21723	10.6961	4.70621	9.84878	8.18863	4.83289	5.38013	6.23811	12.4987	7.89098	5.45455	6.26165	4.47249	8.40812	10.4185	11.3669	3.81762	9.13264	7.7537	6.89724	10.1357	2.74416	3.85798	5.94428	6.71425	12.5365	8.23952	11.4812	8.187	7.62278	3.90342	6.78005	7.55766	5.27435	6.75087	5.21688	4	7.03892	9.26139	3.47249	12.2802	8.37938	9.40918	9.09262	6.77813	8.70005	8.77939	8.28276	9.08693	7.16571	8.39489	3.93478	6.64601	8.25314	10.3318	6.97728	8.39017	11.8514	6.08958	3.90689	6.64386	8.03232	3.848	3.71149	5.35679	7.9202	6.51254	6.45401	4.40231	6.2384	4.10434	7.13955	4.65535	6.16189	4.16189	4.47105	3.53605	3.66676	4	5.60585	5.52982	4.51602	2.40599	4.01792	5.97564	4.76022	4.3311	5.49506	6.32912	3.90077	3.63227	2.92174	4.12813	7.33539	10.543	4.04439	8.65356	4.53781	4.40237	5.42109	5.7252	4.31967	6.88996	5.06494	5.73064	5.66676	4.2555	3.27798	3.29278	3.53605	7.19476	4.30743	3.8168	7.81826	6.08108	4.15381	7.90147	6.45943	2.67807	3.0399	7.84172	7.47646	3.36457	2.7866	4.73267	5.25927	6.848	7.55995	3.73335	4.71643	3.7866	11.6577	6.43659	4.2284	7.30743	5.73064	7.92487	8.44956	2.90689	7.02459	8.64868	8.16993	6.20359	7.19967	8.90376	6.65882	8.33002	9.22551	10.5435	9.55852	8.01044	9.08111	8.21344	3.15381	10.1892	7.37814	8.09276	9.73285	7.90631	9.64062	9.91409	4.15381	3.1375	4.17974	8.01011	6.46597	2.45943	4.71149	9.97262	4.57894	5.76288	5.42256	9.13421	7.22827	8.83194	8.78697	3.21723	8.61603	8.33254	7.99131	8.33792	5.94851	8.75322	8.92056	9.43113	10.7888	11.3743	6.62936	4.86295	8.82496	8.11138	6.732	11.0674	1.48543	10.4966	5.95561	4.15381	9.77083	8.47533	7.71122	7.8189	7.23266	4.70598	9.70615	9.83589	9.51785	5.71973	10.5467	6.25076	5.36807	6.72717	4.26303	7.61839	6.92006	2.45943	5.59694	5.58874	6.72792	11.3216	8.67525	4.10434	3.27028	4.50191	3.97269	2.56071	4.36726	8.38154	6.4446	8.0864	8.2914	6.13545	6.5744	7.33271	3.01792	3.12102	7.00562	6.13136	8.40003	3.97269	5.69488	6.55305	8.64962	7.66824	5.50779	4.45943	6.73475	4.58404	4.18587	8.79654	7.73965	7.39146	9.11296	6.74707	5.22497	6.23266	9.79939	5.57855	7.53294	5.30012	7.39575	8.31741	3.59694	6.33807	6.13955	7.47086	6.64133	7.1819	4.59085	2.56071	3.71149	4.00899	4.59694	5.25172	5.49496	4.07039	5.96809	6.36911	3.37851	3.65535	4.27053	3.21145	8.52003	5.56986	8.52792	4.73877	6.43962	11.9525	10.3911	6.94107	6.85425	3.94486	12.5616	8.15987	7.49346	11.3842	6.96654	9.92508	9.93737	3.59694	7.76185	7.77051	10.197	8.56488	8.18884	6.76288	5.92362	6.04658	7.45533	7.74411	9.76901	7.22803	7.88935	5.76794	3.2247	9.1088	5.67525	5.07039	7.88813	6.39403	8.67983	4.74773	7.76686	6.07682	4.80219	7.27141	8.05718	7.37764	4.30333	3.29278	5.02237	5.69821	3.59694	3.45943	4.69285	3.88805	6.74819	4.01792	6.00225	6.48059	5.83794	5.7252	10.6252	7.29829	6.8505	4.83794	10.9669	7.12309	8.2427	9.04439	8.42575	8.24721	4.04439	5.78279	5.02237	3.69051	5.35408	6.89648	7.2937	8.37014	9.57668	9.41849	8.40686	6.25739	7.70005	9.9354	7.66676	9.26351	7.83857	9.86403	4.27798	7.17891	7.73056	8.36001	7.29462	10.5227	2.76553	2.70044	3.16993	2.26303	2.23266	6.58045	3.40599	5.62936	3.15381	1.67807	5.44294	2.98185	7.34696	4.17792	9.25715	6.6851	5.6837	7.0268	4.72247	2.90689	4.06178	3.40599	5.54844	2.26303	5.49825	5.52356	3.00539	6.11686	2.848	3.75489	5.24889	3.84413	7.06393	4.74416	7.44708	3.48543	4.32193	3.82782	4.39232	7.19377	6.87774	7.46516	2.3505	6.77215	5.2555	5.47897	3.6893	5.83794	5.17792	3.88753	4.64386	3.95117	10.1219	7.89018	8.8151	5.78937	4.35755	6.72383	6.60328	6.46271	3.08746	6.62936	6.03378	5.73877	7.92955	8.65667	7.82209	4.90689	5.36807	4.49277	4.42626	4.39896	6.60733	1.85795	7.21917	7.48462	2.71145	6.2678	4.3484	3.27798	9.4098	10.5619	5.29278	4.80219	9.39468	11.0067	11.6088	8.50852	7.68299	11.6373	12.3298	6.8888	14.0034	5.15394	9.35337	7.31003	7.31088	5.0268	8.96856	10.1497	7.61617	8.73944	12.098	9.24343	9.57316	6.43463	9.11738	9.17418	4.7593	12.1546	2.26303	5.9472	4.15381	10.7583	9.13443	5.76898	3.36457	9.7139	13.7238	11.292	6.88631	7.82066	5.10852	4.33427	12.907	6.1127	13.396	2.74416	6.26098	6.6123	10.1524	7.09908	6.99095	2.26303	7.83288	7.20653	4.76553	9.74836	7.24603	5.51412	4.25446	8.50303	3.48543	5.73064	2.65535	10.787	11.0036	6.94937	9.20384	3.63227	13.4452	3.88753	6.66676	12.379	12.1424	7.82972	7.0864	2.7866	9.40285	9.58271	6.29829	3.08746	4.62059	4.8679	5.59096	5.7183	3.12102	5.07895	1.96347	8.57932	7.50383	5.62059	3.49275	7.53528	4.30012	3.12102	6.42291	5.1375	4.98641	8.23026	5.78104	7.56377	9.21623	10.3296	10.9457	3.54844	7.37344	9.90041	9.78567	11.2101	10.8927	7.15583	4.52982	5.52042	6.36107	8.16038	4.73136	6.4845	7.86171	8.00282	8.37938	4.49681	8.79423	10.8958	9.89951	8.06609	3.29278	7.2724	7.58496	6.58496	7.83761	6.29278	5.25172	6.04876	3.65535	3.60862	7.42962	1.07039	8.62352	10.2363	7.53372	1.80735	4.75489	3.93546	5.86542	6.40769	3.53605	5.91169	7.30469	10.5555	4.32912	7.9507	4.3505	2.43296	7.43045	8.52591	3.08746	4.60288	7.48367	5.78921	7.10538	5.83036	5.11686	6.64702	6.89705	5.3532	7.1179	11.9638	3.62059	5.60165	6.17592	5.47249	9.0493	13.0202	4.74567	7.05745	7.57061	5.3316	4.52356	6.39258	7.33181	9.15785	11.5113	4.20945	5.23562	7.87067	7.48728	9.31832	7.37591	5.89966	11.2916	5.87529	7.70295	4.69488	4.55164	3.54844	2.80735	6.71012	5.1334	9.03287	9.60511	10.8811	3.16993	5.08321	2.56071	7.90749	6.43296	4.59096	5.0268	9.65159	2.80735	3.57289	3.57289	2.94486	9.86388	7.41278	7.79312	4.11268	4.64386	5.58714	4.01792	5.57289	8.06555	7.7761	1.926	12.7435	6.56377	6.32593	7.88874	4.55459	6.20359	3.6893	4.7761	8.56408	6.3345	2.74416	3.95884	9.92169	8.95128	5.91648	14.7984	7.46842	5.56377	8.06976	4.10434	5.44352	0.584963	9.23074	7.7122	5.06609	10.107	4.32193	6.13075	13.9496	6.8125	6.2817	5.72041	9.73537	2.03562	7.95694	3.30743	11.4814	7.89482	12.8864	10.4677	9.12464	8.77577	4.96347	9.01211	2.926	4.07895	7.93428	2.80735	4.46597	5.65249	5.4363	7.92812	5.79181	6.94953	2.32193	6	11.6164	7.02791	9.75987	10.4897	5.09256	5.8802	5.31107	5.67652	2.78796	9.98655	10.6896	8.11538	6.31288	10.775	7.76502	10.9643	8.61692	15.2129	13.9182	5.08451	4.57758	4.46597	12.3956	3.81147	6.07895	7.2944	5.92837	6.39232	5.06284	6.83794	7.2075	5.77083	6.0045	6.69905	7.24698	5.78398	11.2882	9.45389	7.28118	6.2891	9.72195	7.43463	11.0227	10.9259	5.53624	9.07121	6.27577	4.83794	10.3136	6.48059	7.53838	4.79181	6.53916	6.36807	7.3906	8.17685	8.59656	9.48643	8.92511	5.29646	4.20163	9.3505	4.12928	3.73335	5.12928	6.67964	7.36807	3	6.848	6.24982	6.8716	8.36194	7.51885	6.05961	2.23266	6.49506	4.52172	8.69777	5.95652	6.80735	4.62598	6.05503	10.1208	9.05809	5.31693	10.5828	2	6.69488	4.16993	5.83036	4.30743	2.45943	4.75489	3.56071	6.85175	10.1805	7.29829	9.20982	2.7866	8.3097	5.12102	6.10437	6.57592	8.82718	9.14364	7.51175	6.43463	4.56613	5.01346	4.66386	2.74416	3.73335	2.87504	7.68043	8.01528	6.45615	5.4822	9.90253	9.93354	6.43463	8.11582	5.24999	10.6119	7.26264	4.38277	7.31711	9.20235	4.46367	3.75489	8.26504	6.10224	7.9425	2.72247	5.09592	11.0348	8.85454	5.48864	8.26115	8.04954	8.65791	6.30743	5.51412	7.5345	8.39275	8.23554	3.67807	11.0427	6.99752	10.6195	2.77023	4.8679	6.62059	4.20163	5.57289	6.11894	2.7866	7.38974	4.42675	7.27516	10.3067	10.1817	3.78169	7.3175	7.12412	6.88387	5.83542	0.847997	5.75756	3.40599	3.53605	6.92337	6.96578	3.26303	4.80219	6.04439	6.76155	5.56682	6.98185	3.87774	8.76199	6.26105	7.41193	10.289	7.11166	6.14975	10.1788	7.88448	6.28725	4.7761	6.85278	10.2829	5.29278	11.6467	7.89468	4.7761	3.89094	8.85566	4.9542	5.16591	5.63661	3.67807	8.6879	10.0267	8.04236	10.2872	7.0864	8.46761	10.5529	7.12599	7.73643	10.2341	10.4424	10.0496	10.2983	4.7761	6.70909	12.0159	4.10434	12.2741	8.62269	4.24031	4.04733	7.04002	6.82146	5.0094	7.85362	2.58496	11.5388	5.22633	9.11816	8.71149	10.1989	5.07468	7.82238	4	4.78136	8.43338	4.66676	8.59805	7.13648	7.03672	6.60585	6.88142	5.56682	9.89467	11.5567	8.72959	11.9192	8.84423	12.9373	3.60881	3.93546	10.5153	8.6455	10.1966	8.63735	9.09064	8.13955	9.65836	5.029	13.8235	6.39403	7.37938	7.77873	3.9674	6.78921	9.66017	10.6687	5.67807	4.03116	9.89324	6.53294	8.40429	7.70252	9.18933	7.42794	8.45175	7.42004	13.9485	10.0839	8.28263	4.82782	3.98649	2.03562	3.44626	2.98185	3.21723	5.2817	2.07039	4.70598	5.92125	3.36457	5.89724	4.99548	5.56071	6.78267	2.60881	2.60667	6.09381	4.33389	5.12928	9.49225	8.53757	6.52513	7.88874	8.21965	4.87774	4.18746	1.69202	5.79961	9.36116	6.59896	3.848	8.20736	7.99209	8.76155	10.3039	5.09592	9.09639	10.1629	2.926	4.48543	8.7144	7.03394	8.10665	7.48815	10.0451	9.55198	10.1179	9.48663	8.43671	10.0827	6.50462	9.68492	9.05121	4.90112	6.51254	5.85831	6.04626	11.184	3.63227	6.94953	6.58195	10.2142	6.18252	9.39017	6.56801	5.90165	5.6717	7.58571	4.60288	9.42941	5.93361	4.1989	8.27705	4.04439	8.62388	8.59358	9.01317	10.3976	7.04111	8.74906	9.52591	7.7286	6.50077	7.28775	8.58712	4.16189	5.92125	9.65572	6.53191	6.11894	4.80698	9.98371	5.64249	1	9.59659	5.72065	4.40803	6.24793	7.54924	9.57539	9.72736	8.74046	5.35524	10.45	6.979	6.71037	2.53605	5.97593	5.58633	8.68355	8.97699	8.52427	10.0233	8.47005	7.22566	5.64097	10.8282	7.03872	5.06624	5.66839	9.45183	8.33896	7.10014	8.70009	7.32275	10.1143	9.1179	10.3705	8.86573	4.88264	6.34873	6.61087	8.62146	7.22409	8.65419	6.44956	5.7131	5.11697	3.51096	6.11588	9.71562	6.84854	4.15381	9.12655	11.7111	7.38284	6.32645	-0.152003	7.2182	11.6482	5.7092	8.30561	9.06681	6.00278	7.25077	8.52185	7.14393	7.0221	9.84061	6.02901	6.7046	4.62644	10.4416	7.15967	5.25927	7.66534	9.02555	8.93691	8.02791	8.61453	7.05311	7.0268	7.43212	4.3875	4.60288	5.73877	4.64962	7.02791	6.46873	7.5812	6.97728	8.86233	7.71195	5.07528	5.96774	7.11894	4.86295	8.37294	4.47897	6.07468	11.5007	4.39917	7.91528	9.20726	5.84667	6.58195	6.35924	8.23039	9.21553	8.99828	6.783	9.01402	8.19426	4.84298	2.98185	8.09751	7.98925	8.46761	10.2392	8.224	5.92548	6.25927	8.82741	11.6223	9.4604	3.30743	6.99656	5.92328	6.00225	8.78202	4.9108	10.1058	6.48864	9.37721	9.1236	4.46521	8.04532	7.05745	9.3033	6.31175	10.6042	9.53169	6.22817	8.62169	6.78033	7.74953	6.25206	6.99548	7.49265	3.94486	7.13237	5.76239	6.72303	10.2435	7.04549	8.50621	8.53911	7.61374	7.61983	7.09803	8.93572	5.04876	7.52591	9.64191	6.85343	7.56758	4.40229	6.92955	3.49825	10.3921	6.29646	4.60288	6.39403	6.4822	7.98641	6.88996	2.76927	4.01792	3.71149	9.19279	4.43296	6.51241	7.80864	4.91061	9.32441	8.83551	3.51096	7.0433	3.74416	8.01203	10.0723	8.07842	7.39575	8.58045	6.22304	5.83036	9.41746	8.03452	8.70009	9.1699	7.04549	12.555	9.0433	5.20225	8.50938	5.46923	7.83763	3.05311	4.06198	9.17991	6.45779	8.70009	3.49825	7.9043	7.99707	8.08476	12.2301	6.45779	8.67384	8.05745	8.62936	5.26679	6.38948	6.79526	7.06717	11.4879	10.0802	7.85256	5.20421	8.02956	8.15836	5.52669	7.21089	6.9331	5.82528	2.43296	8.19426	4.33628	5.9331	10.0196	8.68194	9.02265	5.848	9.17866	9.25243	10.6203	3.23266	7.6872	6.40599	8.31881	7.89239	8.21237	9.71751	8.09208	5.37504	6.03449	4.07895	8.28309	10.0595	10.2573	5.92501	8.40514	7.46654	8.72748	6.00148	11.2594	8.37888	8.06932	8.50314	6.8106	7.40854	6.8189	7.39318	8.22166	4.48543	6.60354	6.63662	9.66534	12.5133	9.08304	10.9163	12.1274	11.5603	9.74128	8.01402	6.70321	7.73268	6.65392	9.37296	8.69592	10.2541	7.37243	9.35138	7.84973	9.3945	3.97269	7.33004	10.6979	6.77128	3.33628	7.86913	11.4153	10.0765	6.47086	4.40824	8.81218	9.23984	4.45943	9.38672	8.69627	12.365	7.45121	7.32808	8.39832	5.52982	3.23266	7.93251	9.44933	11.6334	9.35226	8.79084	7.81762	12.1147	7.1958	8.51136	7.2724	7.40173	7.50383	7.79246	7.01039	9.13031	6.65437	8.45533	7.63227	10.5788	12.8539	10.4833	5.94139	4.0268	11.0717	3.75489	6.69488	4.6771	6.58796	8.85622	6.49185	9.20237	10.2305	8.01371	3.05311	6.5984	7.99548	7.49979	4.16094	6.1127	7.22014	4.29278	7.12205	6.78005	9.02203	7.30367	7.22978	7.25739	6.27798	11.8017	10.0168	8.45401	4.75489	6.3837	4.13699	5.23266	3.59694	5.21013	4.52982	4.43343	4.76022	5.09855	6.30195	2.23266	2.98185	5.12183	8.44025	8.54907	6.51728	6.23074	2.07039	2.72247	6.06393	8.43879	9.94266	4.20163	5.67243	9.072	6.63081	7.02459	13.7382	4.94017	10.4683	4.38543	10.5128	10.338	7.70874	10.1064	6.12734	6.0268	5.45729	7.40599	6.33271	5.24277	4.12928	8.05474	4.03562	7.85112	8.04609	1.67807	7.82945	8.21723	5.94017	11.3751	11.8314	4.36457	7.19574	8.26162	8.80268	7.82718	6.02015	10.3129	10.0569	8.44501	5.11871	8.79279	8.98499	9.40939	9.48119	5.72116	6.15381	4.00981	8.25996	10.0477	7.45604	6.62352	6.33628	3.37851	9.99624	6.42122	3.36539	8.39399	8.6837	8.44004	6.54381	7.13933	4.02482	7.03511	2.58496	5.61765	6.27494	6.76383	7.30195	9.47452	7.30743	6.2555	4.39232	7.66463	1.848	9.16289	7.78529	8.6575	9.30879	9.75572	9.15355	10.001	7.21335	8.09751	6.26795	9.28147	9.97671	9.29669	8.49665	11.1775	9.99605	9.14568	8.18537	8.3966	7.39489	8.98271	4.74953	9.47005	6.2075	8.21091	9.25715	10.1178	7.92303	10.7728	9.20942	8.78431	7.60545	4.07039	6.20858	8.76289	7.04985	8.38068	8.47086	8.03426	8.60171	3.16993	7.73606	9.88157	8.81986	9.00927	8.55584	9.13139	9.95158	7.79116	10.3264	9.09882	8.1987	8.72826	11.1317	2.7866	5.58515	9.97699	8.77149	4.27798	12.5916	6.71836	4.59689	6.42626	8.30834	7.92499	6.12309	5.50411	3.76553	6.1136	4.37156	11.6605	9.13237	9.20608	1.58496	5.13924	8.1334	12.3629	5.88346	9.0872	12.2855	8.16366	6.18193	3.90676	5	9.95463	1.80735	7.7502	6.03782	3.1328	8.78872	8.35247	7.61117	8.91678	9.35359	2.7866	9.01808	11.1959	7.4271	6.37504	7.6958	4.32193	5.25167	9.51432	5.96373	12.5201	9.75606	6.20555	10.5666	6.69766	7.48704	8.21091	9.24761	8.82112	6.95637	6.59395	9.19451	9.66267	6.1375	4.5769	9.2182	6.83794	9.50938	6.68229	7.64648	7.89262	4.37851	9.69471	8.02459	10.1417	6.74461	6.66142	9.02743	9.82639	3.7702	8.21825	1.96347	6.17393	8.8493	6.45115	8.96319	9.39917	7.88448	6.80813	8.62197	6.56944	3.12102	3.41954	5.10786	4.07039	10.4105	8.35843	5.73329	5.15381	2.51096	7.52199	7.91707	5.29647	4.18296	5.86396	4.27998	6.34873	3.84612	5.05722	7.8716	6.50779	8.7286	6.17328	8.5016	9.06878	5.98723	3.7761	6.67836	10.3332	10.3343	11.0869	9.70287	5.16189	10.7569	6.2817	8.27798	6.84423	6.19539	8.5306	8.27519	4.63807	4.44626	5.09592	6.81378	4.38543	10.5917	11.3331	7.08774	5.48543	4.2017	3.37544	5.82528	12.6772	1.20163	4	4.20163	1.63227	5.54922	3.99607	5.62936	4.36539	6.00225	5.82018	5.31107	4.73877	3.43296	2.848	3.80735	3.1375	5.40512	10.7661	6.57592	6.85693	10.621	13.7341	12.7506	4.24031	4.09592	7.62337	5.55766	10.3537	7.17592	4.43296	2.56071	10.1849	6.62059	5.39575	3.71149	8.77083	5.69932	6.91886	8.84977	4.00899	8.30606	7.40259	6.78921	4.27234	8.67309	5.70044	7.32373	12.2237	2.23266	5.76159	7.35755	3.08076	5.36011	4.97216	8.12464	8.53169	6.37156	4.48543	8.40795	3.99095	3.30743	7.79377	2.40599	4.26303	2.89641	4.55459	4.11715	2.7866	4.56284	3.65153	8.16792	7.94173	10.0988	9.78234	9.06625	6.00283	9.70248	5.19377	10.133	6.03562	3.53605	8.59358	7.2211	9.03425	9.482	8.0857	7.17069	10.3339	8.99455	9.43233	4.2555	4.16993	7.1131	5.68539	6.20945	5.87036	12.7422	1.37851	4.848	12.1447	9.26655	9.2106	8.2724	10.2219	6.50144	9.20117	11.2734	6.5147	8.54071	9.93286	13.1386	3.41954	9.61102	11.4512	6.40769	5.54844	9.29944	9.14484	8.62352	10.566	4.66107	11.8408	9.02763	9.02898	8.91946	8.89785	4.33628	6.01569	3.17525	3.15381	8.15987	6.11478	3.94413	8.92778	5.52982	15.0456	9.2884	4.98641	9.43921	11.0826	12.8074	12.0986	12.9742	11.6038	9.9912	5.53916	7.61912	4.46055	5.3147	6	8.34917	7.8936	6.59845	7.23362	4.12928	6.60751	5.873	9.23817	6.46657	11.402	10.9511	13.4207	11.3225	8.83786	10.3085	5.86854	10.5434	7.41489	11.2741	6.57458	10.6694	8.42624	9.60286	13.9699	9.81522	8.63126	5.63281	4.00669	5.86393	6.7888	2.65535	4.86295	9.2396	7.59694	7.18884	9.79035	10.4719	9.96362	4.51096	6.17592	3.848	3.79701	10.3912	6.73757	8.96819	4.32193	6.94204	9.44315	8.74584	5.75221	3.88753	11.6988	10.4373	11.1854	8.42279	10.9088	11.5003	3.30743	8.28305	10.6475	9.26913	9.95128	10.4296	11.5515	8.80349	8.96232	8.20701	3.44626	5.03122	12.141	10.6735	10.971	6.8716	11.0386	11.8649	11.2016	10.8941	8.11476	9.91964	10.7306	11.6862	9.19007	10.2146	10.2415	9.64061	11.8925	10.8227	9.61121	10.3205	10.6199	6.40827	5.36672	4.73335	6.87529	8.981	10.0868	5.73064	5.30091	10.6339	9.00806	5.73871	5.74086	3.73335	4.40599	7.12342	7.91707	4.43774	7.60416	8.54187	11.8718	8.02433	8.65821	9.92585	4.3505	11.1751	8.92392	5.93695	6.48704	5.73606	6.77128	7.64602	8.07146	3.07039	4.74606	6.71245	2.48543	6.87036	6.49506	5.90929	5.21335	2.26303	4.79181	3.29278	6.49595	3.94847	6.30403	6.8788	9.26215	9.05874	5.35338	9.76703	8.71743	10.6994	7.64962	3.62495	5.50896	12.0253	5.98641	10.5155	6.54227	13.2895	7.0056	8.89087	5.35403	8.48241	7.75489	9.44626	7.85108	8.45983	7.5915	8.6878	5.76553	8.23678	4.03562	5.99322	9.66587	9.54768	9.69139	8.11894	7.09803	4.39744	6.55612	10.3763	10.22	6.31832	7.20273	5.26303	8.27891	3.39232	10.5623	9.824	6.89482	7.1639	9.40481	7.08108	6.80918	9.29856	8.44561	6.10434	10.3349	8.67772	8.91319	4.23266	9.54148	8.64466	8.1918	9.60057	3.94735	5.57289	4	5.22882	5.67493	5.72247	4.52982	4.31719	4.93074	3.88753	6.30561	3.24793	6.64962	9.62921	6.90448	8.09759	8.2148	7.69279	4.86295	8.48583	9.59768	11.4237	7.78398	7.74349	6.71012	8.08162	8.27426	5.3505	11.8279	2.37851	8.41827	5.0917	7.31171	7.75107	2.32193	4.41954	4.59096	8.57808	6.76686	8.37808	6.8802	7.91886	8.37764	6.51096	10.0412	6.1412	9.17891	4.8486	5.02237	7.8392	10.2719	9.26162	9.52611	8.9794	10.8136	13.1436	8.30652	5.05545	6.94949	9.19697	7.46903	3.74416	6.43962	2.3505	10.8881	9.01542	10.607	13.064	5.71377	6.77873	6.16328	4.89542	4.92358	4.42672	2.67807	4.19377	4.83289	6.04221	3.84353	5.5155	5.67159	7.47269	4.853	7.8808	4.90207	12.2287	7.18587	8.84987	8.79295	4.97307	5.07895	5.54844	6.08956	3.39232	6.54998	10.5599	6.70736	4.22497	8.40812	10.1236	9.47371	12.7684	8.43212	7.55689	7.93605	3.52356	5.54844	4.8564	5.58929	4.70138	8.13584	7.77832	11.5879	6.46434	2.26303	5.49418	2.1375	3.90689	1.72247	4.33944	6.63807	4.49825	6.82859	9.70338	5.00058	4.99548	5.83135	9.25148	8.41659	6.35403	6.1918	5.4764	4.86295	6.63251	6.91648	2.96347	4.57034	2.60881	6.41278	3.13281	2.9786	10.7094	7.54071	6.83673	10.112	5.80516	3.37851	3.70981	6.22079	6.14364	8.848	9.81186	7.76421	5.64147	11.1957	2.40599	8.17566	7.12544	6.91245	5.67968	8.96463	10.3515	3.88753	6.62059	4.51708	6.01792	3.81529	5.48017	7.61029	1.07039	3.81707	3.06783	4.04724	12.6697	7.60437	6.80541	9.01828	6.12585	7.99805	9.80252	9.40606	8.17542	10.355	9.47136	10.5281	7.6279	5.56986	8.29462	8.01235	10.1819	3.39232	7.3733	8.02791	6.79572	7.94937	5.70598	7.06824	3.05311	5.81506	6.25361	3.76553	5.157	6.26543	4.27798	3.66676	2.94486	5.59991	9.05121	6.83415	7.4822	8.35011	9.25479	9.26594	7.43578	8.08396	4.9542	4.44626	6.89966	6.51412	4.7866	7.74953	8.79856	9.75562	9.51314	5.37851	8.53021	8.50988	6.04439	5.6893	8.73302	7.01972	7.60844	9.53858	8.90599	9.69	7.83479	7.19241	5.92076	7.41748	8.70543	9.30219	8.68194	9.6182	8.31559	8.26702	8.36865	2.80735	9.15836	8.38145	8.76454	8.50999	8.1644	8.32643	4.80219	7.62498	3.18587	8.18805	9.21917	4.6893	10.5779	7.30372	2.51096	5.96578	6.97039	3.6893	6.04658	6.3733	9.56281	8.31772	3.73335	5.48864	9.20604	9.32998	8.1425	9.1639	8.35338	11.1037	14.0715	10.0444	5.48488	8.7705	6.02459	2.926	5.29278	5.36134	7.18488	7.87344	6.14975	2.29278	5.87283	7.39081	5.29278	10.9483	6.89966	3.83794	10.4863	8.60918	5.70874	8.63009	8.14173	6.59132	7.07454	9.41469	5.62693	3.21723	9.40161	6.39575	10.4286	6.24982	5.22272	8.97298	4.88264	6.93192	5.27426	5.38198	3.96341	5.62936	3.16078	2.96347	3.44626	6.71425	7.81235	5.73877	3.57284	10.2227	6.2555	4.17792	9.45039	5.33985	6.86047	4.91312	4.17663	8.64599	6.62205	6.9331	2.80735	6.8392	5.18982	3.6893	6.83668	5.95187	3.67807	4.12928	5.3505	6.9507	4.21723	5.33271	5.94953	4.72247	7.07895	4.01792	2.82782	5.87529	5.74147	5.80478	6.92955	6.26303	4.07039	6.3733	4.1127	6.28341	3.39695	1.88753	4.32912	6.53761	5.0045	3.27798	6.08108	7.39403	4.42626	3.51096	3.37851	4.43296	5.12516	5.29646	3.32193	5.62936	5.0045	6.22689	6.52199	2.926	6.68229	3.71149	1.32193	5.29646	8.53877	5.0917	6.52454	9.08985	3.91648	7.75556	8.38802	8.34195	5.28703	8.41151	2.88753	4.23215	10.1338	10.5736	8.83199	4.82273	7.16646	9.94793	7.48648	9.09392	7.50133	4.09269	12.3499	10.1638	9.80531	8.27006	7.56834	3.80735	5.25257	5.7866	5.03562	6.00225	10.2778	9.36304	3.83794	2.8679	6.76553	4.20163	6.86542	5.19422	2.70044	7.41701	4.97269	4.91521	3.10434	10.9891	8.83321	3.57289	8.13021	9.21286	8.28956	9.82623	4.59096	7.01123	8.60363	5.79787	3.97269	8.74012	10.5229	9.87067	7.20457	6.26299	6.94251	3.89724	8.34252	7.0917	10.6484	8.14109	7.42962	6.07253	6.45943	8.74987	10.1599	9.0337	9.03375	6.61618	7.86851	14.946	13.2741	5.09592	13.4031	9.35997	5.12481	4.44626	7.94407	12.1311	4.08746	7.90026	9.90358	3.94486	7.54705	2.32193	8.80381	9.28741	5.44956	7.91468	5.95494	4.66676	7.28448	8.53216	6.2881	8.23806	7.21237	8.40599	6.88631	8.62837	7.29737	5.40897	2.7866	4.02669	8.15482	6.31135	7.84235	6.54226	8.33269	8.40386	3.72247	8.70736	10.3339	8.90764	8.2148	7.80025	7.52519	10.3224	9.48771	1.1375	6.12734	4.95272	6.20801	10.8224	6.61256	6.65964	7.99152	3.6893	6.79701	4.69964	6.77742	3.14795	7.67596	4.35755	12.7426	10.7558	6.77347	9.21043	9.09513	7.13443	10.1508	8.32598	8.03933	6.02237	10.8094	10.2793	11.2974	6.31651	4.05899	5.04102	6.69941	7.21149	7.05528	5.5291	7.33271	5.60966	3.33882	5.64911	7.78689	3.57289	3.82782	5.3982	3.6893	8.92049	8.62461	6.26866	7.3637	1.72247	8.14866	4.57453	7.9468	8.75522	7.93883	4.46597	6.31107	12.1425	9.67179	6.71562	6.70321	3.88094	8.30424	4.89124	5.3147	5.49744	4.73877	6.46271	3.82146	4.16993	7.25324	4.69488	4.77083	2.7866	3.28523	5.06609	2.29278	5.44956	2.98185	3.49825	3.87774	3.05311	1.80735	3.76553	4.16993	4.24031	6.68089	5.68378	3.24793	4.3505	4.20945	4.67104	6.08321	3.51096	7.80025	2.20163	4.81759	8.98584	7.33365	6.27877	7.74153	9.6844	7.82593	3.71149	8.99831	4.76331	7.99593	10.5835	11.1995	9.11504	4.8125	11.5445	9.0917	8.55291	5.68841	5.09343	5.06178	6.76155	4.12928	2.8679	7.51333	4.52191	7.34066	6.71094	8.40557	8.58007	6.88264	9.2738	6.76045	5.60373	7.13648	5.51142	5.36807	6.83162	11.5881	8.47107	2.29278	7.74687	7.71768	8.04166	9.42154	11.2136	7.27566	9.70667	4.50995	4.83289	5.89966	2.74416	3.54844	6.32245	3.40599	4.91063	8.11628	5.37868	10.1315	6.48051	4.90819	4.46597	4.45943	6.11686	2.16993	8.48598	5.01792	3.41954	5.76553	7.99875	6.87036	5.04876	5.86244	4.87081	8.79799	5.84046	2.90127	5.09592	5.30378	9.06462	5.92125	10.2689	8.07253	4.10791	11.613	8.64591	10.2439	5.53294	6.583	7.82422	7.10538	9.51195	9.42059	4.55011	5.12421	6.34468	5.00002	9.40301	6.60288	4.45969	6.60585	8.47237	8.39893	7.31198	8.21868	3.45249	9.4308	4.57894	5.91886	4.853	5.17792	8.01737	5.11686	6.96809	4.89724	5.1375	9.26198	5.44626	9.83469	11.8121	6.53761	8.6279	6.32953	4.34016	6.91767	12.036	10.1938	6.49237	6.61912	5.64097	7.1127	9.67613	6.96067	7.22497	5.86542	8.03067	7.2317	7.05356	6.22998	4.42961	8.47978	7.1809	6.1334	7.26537	8.37087	7.91853	9.64313	7.14466	7.5664	5.89622	4.24031	7.08681	5.37122	10.7773	5.9331	8.04385	9.2396	9.90041	7.97198	13.3055	4.56071	6.30034	10.9638	5.07895	8.51585	7.9431	9.07788	12.1988	7.34341	12.169	3.08746	5.67684	7.54787	7.42591	5.23266	5.95187	11.2366	7.59857	6.18982	10.789	6.57894	9.68617	8.24508	6.40259	9.88753	6.89053	3	3.87774	7.6359	3.07039	8.88821	8.37523	10.3387	8.2588	8.70126	8.43879	9.33672	12.0761	8.00731	11.0788	4.2411	4.3505	8.84004	10.0796	11.6187	4.96809	6.18709	9.01575	8.33585	9.66124	8.37781	7.18272	6.30339	7.59917	10.3656	3.44626	8.48341	9.32147	4.44626	7.98982	6.71352	6.7812	7.50224	3.16993	4.13025	7.17339	6.76421	5.20163	7.41182	6.96745	8.12825	4.27053	4.79181	8.47447	6.07916	9.70079	11.311	8.93902	10.418	5.33462	7.31832	7.57186	7.99152	9.81242	7.46189	8.89664	5.11686	10.1025	6.80993	7.76487	9.0588	8.07489	8.7576	9.4363	7.80155	8.64638	6.35496	7.53605	5.19289	9.52552	5.46271	7.91528	9.00225	7.66882	6.92244	9.9847	8.17393	8.69627	5.20555	7.92338	9.34185	8.33988	10.25	7.47841	10.834	10.2362	7.78594	5.64591	6.29862	8.54959	9.82559	10.478	10.652	8.91079	7.47086	6.94837	8.15451	9.07188	4.32193	4.70598	9.52017	7.59531	9.37634	6.63265	6.4443	7.97499	6.49506	2.43296	9.75647	10.7424	10.2319	8.0954	2.76553	8.91588	4.32409	0.765535	3.67807	4.70598	5.16034	9.21286	11.3323	6.80349	6.39917	4.96809	4.24031	3.32193	5.77873	8.4417	8.30058	4.64046	9.3912	6.56071	8.71528	8.33421	6.70438	5.37536	4.52188	4.37468	6.53287	5.87106	2.32193	6.7252	6.71836	7.55995	5.18982	4.15381	4.23266	3.32193	7.70598	5.11686	6.09592	8.08375	5.28943	7.91339	8.43379	4.23478	7.44591	6.6453	4.39917	13.3089	6.50938	8.84871	8.58465	5.81762	6.03612	9.98668	13.5977	5.85677	6.09636	6.94837	3.90087	8.34385	3.30255	8.10542	10.6479	4.51607	3.12102	5.53605	8.31316	9.0607	5.50263	7.62352	7.66107	6.99243	12.1414	6.90328	8.58346	7.68229	3.40599	6.3733	4.26303	8.04821	6.92362	10.6877	6.41278	9.99336	5.90553	6.98185	3.01792	6.95031	7.6872	10.5557	10.8327	4.39917	3.72247	6.33755	8.74618	4.49185	8.05568	10.0097	6.84925	6.03782	8.69986	4.2801	4.37851	2.11934	7.83857	4.23421	9.03535	4.37851	12.3242	4.39232	6.29829	11.0021	6.24031	10.2986	5.47249	4.12102	6.06178	7.96423	8.32418	5.6569	6.4957	7.21432	4.46401	6.93477	4.29278	10.5561	8.6262	9.37696	3.75489	0.925999	6.40088	4.32912	8.91229	2.80735	5.77039	8.30515	7.50779	2.72247	4.03562	9.01681	11.577	8.98954	7.9197	3.24793	9.19588	7.35277	5.55766	8.86154	8.1127	8.77017	10.0324	7.54612	3.57289	5.52203	3.12102	8.81314	5.66236	7.20555	6.82146	5.20163	10.6504	8.90401	8.84737	10.0892	7.83475	3.98185	5.8982	8.72383	7.80155	10.385	12.2243	8.65464	5.82018	2.32193	5.80219	5.51586	6.62023	9.49685	7.56986	8.40813	8.49346	5.93782	9.67189	7.13648	7.98868	8.31606	9.82988	8.87498	6.99224	6.08108	6.91648	6.2555	9.23458	7.21111	7.97327	6.63662	7.44211	4.49825	5.84549	6.15154	9.1467	8.54715	11.9531	8.77841	6.71516	10.922	9.42987	7.6205	9.51264	9.48925	11.5167	9.71459	9.32351	11.5415	9.32935	6.88631	6.83791	9.17918	8.70297	8.44667	8.27876	6.51412	6.39917	6.47941	9.28979	7.53543	7.83289	10.983	8.63807	6.32553	4.76148	4	7.56758	12.1379	7.89239	7.08321	7.42878	7.51806	4.4717	7.50579	2.8679	5.35403	10.4249	10.438	8.94632	4.51096	4.91169	6.21723	6.85798	2.67948	8.03833	7.85362	5.1416	8.18982	6.86974	5.09491	4.2557	3.30743	2.80735	2.53605	4.96841	6.41616	2.56071	8.31696	6.78921	5.64097	4.51096	4.90721	2.07039	4.64386	4.848	11.9337	10.2743	8.09117	6.57237	6.63399	5.94017	4.52252	6.37745	3.1375	4.32193	7.5411	11.4992	3.33628	8.44832	9.76354	8.27845	4.45286	0.765535	8.13547	4	5.0487	3.44626	5.63447	7.7807	14.2035	1.96347	7.7879	11.2995	4.56785	8.97674	8.93631	7.37764	10.0706	9.57286	9.28956	7.61299	3	6.49025	9.79847	3.58496	9.40241	9.20311	8.01848	3.15381	10.2028	7.42206	7.35226	6.56244	7.82209	10.8882	10.328	11.9248	5.71736	10.6287	9.92201	5.81074	7.18587	6.76818	8.37287	6.56377	9.38737	8.8909	7.62278	2.51096	8.78423	6.95536	3.39232	4.26286	2.42849	4.37851	7.11701	9.18988	9.03287	4.853	11.2931	6.82664	9.09698	6.14194	10.2732	6.37301	7.31651	6.329	10.0449	8.22488	6.29628	5.98751	9.9055	8.38562	10.2035	10.2758	9.07895	7.52521	7.93287	10.2292	11.0147	6.41109	5.12351	6.3228	10.8287	8.61434	6.8096	9.14109	7.99266	13.1622	9.68124	3.75489	4.62059	8.81069	8.73911	6.70598	6.96578	7.75956	3.72247	3.848	4.83289	6.3345	5.88996	6.01597	6.52513	5.73606	7.33092	7.07253	11.5055	8.23026	5.90596	4.66676	4.18587	3.74416	7.13031	4.20945	7.70431	9.05934	6.87529	2.74416	4.03562	11.728	7.89497	8.97434	9.76437	10.9133	8.58571	6.20131	8.03618	8.19992	3.45943	10.7427	4.60881	6.81634	3.37851	6.78529	3.18587	4.49825	12.0752	8.37764	6.17592	4.87075	7.74415	3.47249	8.42293	7.21432	6.66191	10.4118	3.53605	9.3505	6.62882	10.9881	3.1375	5.26913	9.3255	8.90147	6.03854	11.7073	10.253	4.33628	6.44791	4.70598	10.3255	7.27227	9.60697	8.89692	8.87191	5.37882	9.85496	8.93097	7.83695	5.6387	6.39232	9.35821	10.8835	8.15836	10.0276	6.926	4.07895	7.01792	5.57145	6.56224	5.49506	10.1503	7.76011	6.98185	7.88387	3.23266	3.33628	5.51728	9.97408	2.16993	3.56071	2.94486	5.14568	6.32733	5.50462	6.64097	3.926	5.65821	6.21529	4.76022	4.24793	5.97269	3.81762	2.80735	8.68142	7.88996	3.43296	4.56682	6.84795	9.80832	8.9847	6.6985	8.1127	7.8125	9.18269	10.8107	9.25833	8.19798	10.6181	6.25927	5.29278	9.52374	3.49825	9.33136	9.61655	9.7139	11.4397	11.722	9.16914	6.15785	7.26959	5.37851	6.71012	4.77083	7.46812	6.12309	6.926	7.24222	8.2713	8.37237	9.76124	4.35755	7.04767	3.16993	8.51373	6.11686	5.45286	2.56071	4.01163	3.26303	4.34873	4.45943	6.89239	4.1375	5.6874	7.72451	3.57289	6.97499	6.82782	4.07895	6.63227	7.45293	6.95202	5.44184	14.0262	7.52042	2.26303	4.34341	4.33166	8.05331	8.99374	4.96302	9.19155	4.49483	5.31832	6.21508	5.80735	5.51096	6.26303	6.12102	6.77845	6.72656	4.20476	9.7096	7.58271	12.1231	10.3857	11.147	11.9978	11.2589	10.7712	10.3629	11.1365	9.52154	12.3633	11.9011	8.64782	10.3787	11.4631	10.9201	11.7855	11.9675	10.8191	9.02569	6.78643	7.92362	10.9046	10.3482	10.1392	10.099	9.34089	9.04137	9.20913	10.4629	10.1508	7.99944	10.3232	5.44318	11.9115	10.2998	10.4543	8.55875	12.4359	8.65095	8.37431	9.34572	8.45039	11.9297	3.8679	5.07468	8.51964	4.31322	6.04876	7.43296	9.42101	9.18636	9.48359	11.3029	8.07307	8.11697	7.18686	9.34141	5.26912	5.61471	7.3231	10.9988	6.59694	10.4961	11.6742	8.66995	4.98739	4.17825	7.08531	5.48349	11.0446	4.80556	8.16508	5.2891	5.81052	6.38198	12.296	3.12102	6.83794	4.1986	9.69542	7.73665	10.9796	2.1375	6.71836	2.96347	3.54099	6.71107	7.22939	3.87774	5.82273	12.3798	7.20457	3.67277	5.19687	7.25172	9.38901	12.571	6.49622	5.37156	6.82655	9.04549	5.74803	7.67431	8.57724	5.76022	4.63807	9.2697	8.4664	1.43296	4.12333	6.45551	6.12928	9.22906	11.605	8.59805	7.80929	7.81641	3.74833	13.096	9.11504	4.89497	12.2814	4.3234	3.96347	4.2555	4.90349	7.56529	6.26491	7.35931	6.97717	9.11047	4.76109	3.80735	5.853	6.2555	3.30743	4.25114	8.90268	9.31696	9.40003	11.7096	4.21723	6.2075	8.43505	10.5671	10.6497	10.7627	7.11361	5.14975	6.48864	8.52082	7.31379	7.29554	4.30012	5.86979	9.0326	4.21085	8.36894	5.82528	5.49825	9.7639	8.40939	3.93546	4.45286	6.44437	5.95652	8.38543	8.55211	11.1346	7.23554	4.24031	5.65535	10.866	6.61471	3.23193	5.73064	9.07912	4.57695	4.43296	6.88509	8.70356	9.18344	11.4338	4.14568	4.32912	9.73285	8.448	6.20945	8.47249	4.67243	7.5812	8.28537	7.21335	8.42404	9.86728	11.262	10.3458	5.84163	11.5705	8.97231	7.09735	7.77017	9.06636	8.9597	5.84324	4.66107	10.9578	9.3921	10.1303	10.053	8.90313	4.09592	5.96578	6.45693	11.4366	2.80204	6.74685	9.36571	8.30431	6.07682	12.2866	10.2311	7.31922	7.79831	8.41924	7.25077	3.98185	6.93664	3.16321	6.61324	8.29172	5.54226	5.66391	5.48864	3.05311	5.51886	3.79701	8.32554	10.4171	9.14924	9.55201	10.6636	6.27963	7.10231	6.49615	10.7539	9.24103	9.3696	2.67807	10.1673	7.43568	7.34979	8.2891	8.7009	9.89105	7.82464	9.52728	9.10665	8.15461	7.66899	7.72383	7.82209	12.3961	12.1628	4.29278	7.61102	7.92299	9.39387	10.3036	3.94486	9.33942	9.11649	7.71486	4.0822	5.44626	5.21309	7.6749	6.45504	4.48973	4.80735	4.40599	6.91528	8.13699	7.49174	10.8212	3.01792	1.80735	5.58796	2.82782	2.20163	8.12464	10.1639	9.79108	7.83507	7.92541	8.13732	7.85184	6.27308	8.04221	8.60251	3.07039	6.72928	3.16993	7.49265	10.7382	7.41637	6.55718	6.79312	9.43522	5.92816	9.1352	9.46678	7.63716	8.88387	11.4798	12.9274	6.70605	9.08215	9.45297	6.94669	7.50303	6.798	9.89761	3.848	8.44618	4.64073	3.74416	5.71916	7.8505	2.848	4.12102	7.95041	5.48774	5.03661	2.20294	3.08746	10.3602	9.92896	2.70044	9.60404	9.55497	5.45303	4.88264	3.22395	4.80361	11.0913	8.01639	6.53138	4.52356	4.15381	7.54844	5.63517	7.92125	12.368	6.98643	7.70531	3.16993	4.50462	4.30743	4.05311	7.85917	10.0146	9.51732	5.3505	7.52826	9.95631	10.6499	8.79734	4.53913	9.15358	7.32823	5.17393	6.55459	5.39434	6.56536	5.57592	10.2611	8.99552	8.92898	7.96521	2.926	7.9629	9.31289	10.2949	9.05094	5.49185	7.6999	10.4219	10.0235	9.48348	5.51363	8.09592	8.76939	6.39403	9.86774	11.5674	7.94953	8.71425	11.8546	6.96362	7.47086	9.45366	10.099	9.67066	8.86374	11.9693	6.06287	6.81378	7.98873	5.35549	4.98185	4.57289	4.80219	2.55426	10.8831	4.07895	3.91491	10.8558	8.32012	8.51462	5.72076	5.82782	6.37504	7.87036	10.5838	7.79238	5.87121	8.57276	8.52317	7.30195	8.94277	5.62449	9.65875	9.12102	6.88996	8.28451	5.20163	5.19377	7.22201	8.28263	6.03404	9.12541	4.39232	5.55276	6.34343	4.16993	9.36107	11.1469	4.16993	4.91648	3.70044	5.96809	8.7874	9.16561	8.21723	5.16189	6.46271	4.43296	4.94486	9.9737	6.6444	8.90599	9.61606	5.94167	2.45943	7.14483	4.87137	9.91229	8.38629	9.10329	8.45984	10.2603	8.31198	8.63366	8.10471	7.42183	8.8679	8.11821	8.45054	7.75756	1.32193	3.08746	4.58496	7.44377	8.16289	6.80478	10.3938	6.67384	4.61471	4.2555	6.03782	1.88753	8.85863	6.7866	9.21505	2.76553	10.4404	7.24603	9.88004	3.85798	8.61839	6.57489	4.95884	7.54487	8.565	4.04323	5.48784	5.20555	6.46248	5.94017	5.2555	10.5223	15.0244	3.52356	6.78765	3.41961	4.90202	3.60522	5.88753	3.24793	4.10434	4.67288	7.1109	5.03562	8.89026	3.74416	4.853	3.72143	2.926	3.92627	7.39904	5.89273	13.62	8.6632	4.39232	4.29278	5.91085	8.45039	6.2095	9.51944	11.7411	10.138	9.83596	10.1095	7.09053	6.73064	2.20163	6.40429	7.1179	3.23266	5.68089	5.20967	4.60946	7.5157	8.96924	9.24946	9.08055	7.31741	8.46025	10.2613	8.54882	8.15168	7.10852	6.04876	9.3746	5.36807	6.17001	5.89966	9.41236	6.54998	6.91049	8.55842	8.37504	7.88509	7.59694	8.85518	7.66816	6.95187	5.15658	12.1838	9.88539	8.02877	10.9868	9.61908	7.66463	7.51849	7.27053	13.5735	4.18587	4.70343	3.98185	9.95983	9.49725	10.417	9.90041	9.71956	10.3097	9.45615	1.96347	7.27519	7.97384	6.79312	9.19402	8.42807	7.16792	5.73877	12.0246	9.5514	11.1986	10.6933	7.9331	8.58195	7.73809	8.35579	10.1144	5.12714	7.16692	3.99095	5.55152	9.10486	7.38802	9.12085	6.44128	6.23074	8.49487	7.77281	9.79149	7.78097	6.11894	5.01346	9.834	9.7187	5.86542	10.4915	6.08464	8.08079	6.1127	10.9943	5.97957	9.05039	5.70785	9.23194	5.49626	4.74416	8.80574	5.39768	7.99204	10.3706	3.65535	7.85339	8.55036	9.99237	8.02735	9.69584	14.9436	5.95187	4.1127	7.39232	10.7356	7.77884	8.42459	5.38543	6.42626	3.85039	3.03562	7.61048	3.29278	6	6.36282	6.15583	7.8505	8.02956	2.10434	5.80993	1.96347	3.65535	4.43998	6.11686	2.60881	3.32193	5.06178	7.11686	4.2555	5	6.3424	7.02459	4.3505	5.40599	5.69209	11.2498	6.56529	5.87774	6.41278	5.45286	5.16189	5.47897	5.69488	9.00591	11.4591	4.79181	5.65249	5.01792	8.65857	5.46271	6.90087	7.73132	5.61765	8.25267	3.81762	7.20163	2.10434	2.72247	5.39232	6.56986	1.48543	6.2854	7.12205	2.76553	7.09698	4.09592	12.6162	7.97441	6.77873	2.45943	5.7761	2.20163	6.10434	6.4446	8.04712	1.63227	3.20163	11.2349	3.43296	3.8679	7.60511	6.33807	6.74551	11.5989	0.263034	8.6489	10.3578	7.62571	6.63372	4.12102	4.20163	15.8036	11.4052	2.82782	3.37851	10.296	9.61434	9.66409	1.96347	4.7705	6.55305	7.18587	8.65571	4.69988	7.05853	7.41785	4.89724	11.8871	8.37417	7.70805	6.2114	7.9571	6.64241	9.1876	9.10041	14.0149	5.77083	14.41	14.9485	13.4775	14.7167	15.5995	14.2226	11.3854	12.6028	9.00675	11.2821	15.3714	8.74584	9.25762	14.8044	11.4266	13.63	5.17792	10.4837	15.6164	16.1061	6.29462	7.57213	6.58946	14.763	10.2022	14.4916	9.73047	15.2244	7.75956	14.3672	8.2817	14.9553	15.1529	11.4656	15.2404	15.4072	13.7553	9.01617	8.28817	12.0899	14.4414	13.514	15.1173	11.1376	11.8069	15.2003	2.32193	4.58496	14.603	15.7995	1.80735	11.5323	14.4919	14.8636	15.1524	14.3006	15.515	14.554	15.0127	6.38774	14.9939	6.75489	9.68317	11.8228	8.37243	9.40067	5.04439	9.80687	8.95623	8.03617	7.46352	8.35975	4.79701	13.3776	10.5285	7.78398	9.978	15.6657	6.43463	15.0106	8.66342	15.1063	15.3464	14.9083	15.0059	9.11426	15.3073	15.0679	14.0117	12.1475	12.7411	15.7186	15.1877	14.0396	15.3075	14.7735	11.7033	8.90552	15.4855	5.85549	6.42122	14.6407	13.6116	14.9092	13.1829	6.72656	7.64602	13.5508	13.9286	12.1577	9.80074	7.48033	9.94369	8.23074	9.19101	3.86096	7.8945	7.02901	7.99039	14.1968	5.19771	13.5465	13.755	14.6598	6.97499	6.96966	2.86532	9.96347	5.04002	11.0748	8.94095	6.14771	7.19602	5.95114	6.59648	6.45121	9.06111	8.98092	7.6532	7.88142	7.34486	7.85175	6.70874	7.6874	7.13367	8.73618	7.6027	7.07099	6.84921	3.72247	9.23458	5.3311	9.06474	6.53761	8.91767	7.6851	7.24508	9.09263	11.6792	5.2891	7.65964	10.3017	8.37753	9.19081	10.5091	2.76553	7.20578	6.98185	4.53528	9.10595	9.96188	8.64662	6.70049	11.0705	12.5392	5.94017	10.3191	10.6194	6.77018	6.63438	2.1375	8.97269	4.63952	5.37764	10.424	8.52239	4.33628	8.04002	8.4475	10.2359	6.48704	7.40599	7.51649	2.88753	9.10022	6.44674	7.31651	10.6864	7.64495	5.78921	5.43099	6.16591	6.36807	13.6095	12.9648	11.0247	14.2101	6.76124	6.92955	4.00899	4.3147	14.2745	5.93074	12.9057	3.59694	11.8649	15.4212	6.66249	3.63227	12.4632	8.86666	10.2691	3.1375	9.46903	2.88753	5.02237	4.66107	7.40259	2.848	2.88753	10.5502	8.04439	9.32283	7.64513	6.5633	7.08108	5.46271	3.27798	7.40173	4.32193	6.4801	6.17393	8.65392	10.7802	9.30082	10.9731	8.33628	10.1455	6.06307	9.81218	7.85798	9.17845	8.93487	13.4606	4.25101	6.96936	10.6436	6.51885	9.10407	8.44713	8.72351	10.8505	13.355	4.50462	12.0591	3.11181	7.62571	4.60881	5.89378	7.28635	6.46668	5.24793	6.33639	10.7693	8.3015	9.945	5.89482	7.40187	9.92362	9.06582	6.49185	6.39232	9.77988	5.35136	9.00534	8.02609	5.06178	5.23439	7.81869	7.27333	7.94954	4.88796	6.53605	4.27798	9.96463	5.42291	3.24793	4.15381	2.96347	3.9542	4.16189	2.67807	3.43296	4.74416	6.58346	6.4423	7.43713	7.99605	8.30697	7.26397	4.05802	5.07039	5.65821	2.98185	4.94126	6.52513	5.29541	4.926	4.97728	5.33985	3.79701	5.65249	10.2104	5.55641	4.57289	4.86295	4.45943	10.7707	10.6909	11.2345	7.75889	8.51846	8.95391	4.62644	2.40599	2.43296	5.99322	3.43296	3.87774	7.28355	7.87717	8.85237	5.39352	5.56311	4.23266	7.8679	13.9616	6.91409	9.50482	8.77347	9.15879	10.2943	8.36272	10.3462	7.97039	10.0104	6.74592	4.49825	7.52982	9.5214	6.78267	4.926	12.1341	10.5448	10.5716	4.9542	6.59395	2.29278	7.22689	6.74281	10.0032	7.33181	10.09	8.32524	8.84144	7.43608	8.73937	9.63027	9.73302	5.82554	10.3689	6.02015	9.85393	6.70874	11.0595	10.7551	11.2851	8.50008	8.69314	8.57813	9.86434	8.98556	8.43191	9.93576	4.76022	6.11894	11.3387	13.3072	8.22304	9.96345	11.7723	6.37504	3.62059	6.91857	2.07202	2.82782	4.95514	6.99548	9.91483	7.39478	10.902	7.13435	6.51067	5.46081	6.35801	5.86047	4.45286	7.22882	6.73742	5.22497	5.00899	7.80929	7.23335	7.3837	7.46204	8.48889	6.73471	7.90571	9.49265	2.96347	4.3251	7.27805	7.06604	6.20249	9.04134	9.87781	3.70588	10.3938	11.1242	9.54844	10.8949	7.66676	4.3505	5.06178	5.05136	11.8429	4.09998	11.0396	10.9434	11.0839	10.6434	2.1375	3.53605	6.74953	6.43962	3.54844	4.17792	3.58496	11.8395	7.15279	4.6229	7.29921	3.91454	4.49825	2.45943	3.05311	10.4751	3.8679	8.84235	8.94445	3.43296	2.98185	3.77998	7.14975	4.52982	4.47897	7.05202	4	7.82528	5.7866	10.232	8.72485	8.89542	12.0905	9.81554	11.8465	7.89966	6.33628	10.1294	8.17844	9.79799	7.55446	10.7797	7.54998	7.10852	7.83871	5.84298	9.83154	5.46619	4.29278	10.6226	10.1328	7.57891	9.27333	12.0617	10.2235	8.16478	9.02403	11.9674	7.97403	7.47654	6.94313	10.2464	4.86134	6.62373	4.39232	8.09249	7.83352	6.35755	4.3147	6.03577	4.80757	3.10434	7.44211	8.65488	2.65535	4.16752	4.47821	6.25172	5.79701	12.1183	5.91169	8.09223	6.55187	6.78267	8.55371	8.67958	7.84669	5.70321	7.55714	9.63644	10.7679	8.49174	7.54148	6.05469	6.75221	6.07895	4.07895	12.2586	11.9067	7.32463	8.259	6.73742	10.6195	5.18982	8.28216	5.21335	4.95775	11.3877	6.6014	6.14118	8.60622	4.35755	10.8249	5.69488	5.43654	4.41954	4.77557	3.37851	7.2965	6.94953	4.73877	4.17792	6.45779	3.53605	9.50938	6.36982	6.09803	7.65573	11.1371	3.7761	4.54529	7.06717	5.76619	8.22638	6.39575	1.88753	6.9535	9.16817	8.29232	10.4172	8.54655	5.60596	8.07146	10.0025	6.31296	7.3334	4.20218	6.8716	5.81597	9.83495	5.1578	8.81741	6.3973	6.57894	6.3733	4.58496	8.07971	9.03149	7.45759	7.57348	9.30076	7.60881	6.2978	9.17866	8.24031	9.1334	6.97372	4.46085	7.53494	8.0129	9.37352	7.32733	8.41415	4.88753	6.51744	6.56071	4.07039	5.08321	4.32912	9.50641	9.32123	7.47168	7.48327	9.38651	9.82225	11.0826	7.34674	11.9363	7.99887	5.64386	5.5736	10.1399	7.33002	6.2891	7.51806	9.57122	7.70819	1.07039	8.10852	5.35265	5.1515	5.54535	8.63227	9.61673	4.2555	8.83731	1.60395	3.67807	3.9434	6.01792	6.55152	5.78817	6.91355	9.39874	5.52597	7.19476	4.49185	1.43296	7.302	9.05907	8.54684	5.16591	6.18982	5.94953	6.30012	4.09592	7.32463	6.1639	5.54174	8.17592	5.66676	6.12309	4.45943	4.07895	7.20848	6.04221	4.8243	4.61471	5.92837	6.84797	7.63445	4.62644	6.46346	10.4046	4.16993	5.83794	2.63227	3.76553	7.41616	4.244	8.56071	7.90689	4.54844	3.44626	9.46822	7.55536	3.67175	6.27251	3.9542	6.69528	4.48215	6.9542	3.80765	7.43713	6.17792	8.59023	7.68837	8.03067	7.82417	7.79051	7.77054	6.8744	9.58609	1.07039	7.90328	5.67243	9.79084	8.81218	12.7562	3.74533	5.61176	9.04631	9.97397	9.48127	8.65821	5.45297	7.85798	6.27984	9.65364	10.2859	12.4262	12.6455	5.00196	5.80735	8.49586	2.49275	4.12102	5.79051	8.93811	4.39917	5.64386	6.37851	5.45119	7.40173	6.67113	5.87529	7.51254	6.60149	3.39232	6.61765	10.7078	3.30743	10.8997	5.45615	7.39746	7.22397	6.64962	3.33628	8.64277	9.25644	2.94486	4.03562	3.52356	7.71822	9.20359	9.29163	10.5254	7.70349	3.93169	4	10.573	5.49853	8.45589	8.68335	9.12928	7.9542	8.24174	6.77749	8.14083	9.15301	8.91018	6.46626	6.24413	5.54226	7.02237	6.99548	8.03892	6.57592	7.00771	11.438	9.55497	11.499	4.81762	4.80219	6.96809	6.54185	8.35799	7.17891	4.93546	6.93782	9.76278	7.61765	6.80859	6.23882	5.97269	9.08507	8.09961	7.82972	8.87786	7.16792	6.26303	3.95212	8.3936	3	5.04502	5.97039	5.07895	9.33181	7.09698	3.03562	5.09697	6.14645	6.05357	4.6893	7.89178	4.49825	5.81325	6.05311	5.1334	3.926	7.79599	2.96347	6.95652	7.83794	5.66107	4.52982	5.40259	4.74416	7.24222	5.54844	5.20163	3.52356	6.1127	4.77786	3.1375	6	5.37156	3.79701	5.03459	3.66676	5.38548	4.05311	6.02505	3.64386	5.57454	4.07895	4.46377	6.8505	8.55648	12.4619	5.45908	6.65678	4.49301	4.1127	7.55842	6.6837	2.848	2.90689	9.74836	2.37851	5.30378	9.78414	3.56071	8.06985	4.1094	3	3.83794	6.03122	7.14364	5.43179	9.03623	6.59991	6.32611	5.6893	7.55152	10.9832	6.0215	6.88264	6.34006	6.08746	2.62016	9.03524	4.07039	7.89239	6.86047	10.3636	9.98385	3.44626	7.81241	7.15279	9.66951	7.48595	7.22558	6.40391	6.27053	5.40177	7.53294	5.22497	7.79636	9.82321	4.54448	7.66418	7.427	8.31549	6.89724	8.49905	8.76251	8.48043	7.67424	8.54264	8.39874	10.4184	5.76818	8.88223	6.24674	7.94313	8.40673	8.07288	9.02486	10.6801	10.881	3.44626	7.06913	6.65392	6.17126	5.04302	7.64276	4.98202	8.43671	6.46107	6.36107	4.32592	8.49725	7.62852	8.00056	10.286	6.82146	6.30671	6.62017	6.76288	7.09487	8.17742	2.37851	5.8125	6.09803	4.32912	3.23266	9.01039	3.70943	7.48704	6.15987	5.31852	9.40109	8.20752	8.18438	4.64962	4.6837	1	9.85152	4.80607	9.15178	2.88753	7.72383	6.59395	7.3912	6.80603	7.25043	8.15527	4.57894	4.41278	3.32222	9.41553	7.79442	5.65634	10.1062	7.7761	6.04439	8.15735	9.04392	6.46597	9.10101	5.56986	6.68229	10.6462	8.46107	9.81264	9.40982	7.63372	8.56462	9.70425	9.66237	10.6581	10.9912	10.1789	9.20343	12.9658	10.7656	10.2443	10.185	11.5763	10.6995	6.43296	5.73852	6.2673	4.66107	1.67807	9.05393	10.3767	8.36728	11.1154	8.75292	7.99324	7.99152	4.86295	10.0423	7.92261	10.7919	5.62059	8.93813	6.98071	11.8881	8.5887	9.42354	10.0723	4.67243	7.60585	5.10852	6.7211	4.97632	8.46729	6.74073	7.43827	5.90384	2.3505	11.9988	6.61765	5.08106	10.8593	5.4412	4.3995	6.14666	1.63227	6.47458	13.2553	5.87634	8.2014	7.04473	3.20163	7.62936	2.96347	4.2339	2.37647	6.94251	5.03905	5.27798	5.71437	2.23266	5.03122	5.37085	6.45286	3.45943	3.65535	6.37481	2.23266	6.40769	4.31513	7.08215	8.02491	11.4662	9.6616	5.92053	9.62498	5.78136	6.58045	6.63807	3.29278	6.72656	4.80735	2.76818	7.24127	6.02237	7.4363	5.9351	10.6456	5.7092	8.35397	4.87107	3.65535	7.01569	6.3505	6.80836	2.80735	8.2839	5.61471	7.46085	7.91349	9.45902	3.01792	3.32193	7.35276	6.74534	1.96347	5.80735	6.65678	6.98428	4.09592	5.69209	11.7703	12.0233	10.0563	6.44996	5.92837	8.40301	8.91349	7.58496	9.80632	10.9392	7.5825	10.3168	6.58045	5.94751	9.04439	8.10329	4.56071	6.59742	7.86171	5.8125	6.59694	5.62936	5.42626	5.30378	5.23649	7.61102	9.24341	3.33628	5.16993	6.46761	5.90929	9.22373	4.5237	5.15652	9.66738	6.55152	6.6837	5.36402	4.2555	3.98234	5.66604	3.54844	4.73877	4.47897	5.32193	7.02237	5.62936	6.02901	5.14975	5.30378	9.14518	6.25739	7.275	5.41423	6.20848	5.61765	5.12516	6.85922	9.63193	9.2057	2.58496	9.29585	5.62059	6.79443	12.2534	7.12291	8.35182	4.969	6.30067	7.84216	5.24793	4.91169	7.05853	6.57533	9.66374	7.98641	7.89338	7.82718	6.03403	14.7622	9.4923	8.6886	5.848	13.0717	10.5257	3.49825	9.76055	9.29633	12.3709	9.45484	8.73426	7.03452	9.28931	9.93118	4.30012	3.53664	7.21783	7.52982	9.98084	9.18169	7.41508	9.52311	9.34771	9.55904	11.3863	10.7309	11.4509	10.0998	10.2994	9.92067	6.24603	7.10352	7.67101	10.6503	9.59946	10.0178	8.19247	7.58721	9.09487	8.83975	5.64383	8.11114	5.44057	10.3722	12.0702	7.12928	12.0436	9.116	7.35491	6.94017	5.94953	5.00089	3.91648	6.7866	3.01792	4.79701	3.60013	4.54524	6.06824	4.7866	6.16205	5.28567	5.70598	5.44393	10.0011	5.44523	2.10434	6.55575	6.99435	7.81649	5.32582	9.44294	5.79673	6.18982	7.24036	8.09276	6.73403	1.48543	4.2555	6.01123	4.03562	3.78143	9.37221	6.27432	9.82845	5.16591	6.41954	8.76854	11.1473	6.71562	7.94544	6.67807	8.1153	6.52842	9.12412	8.7807	5.27053	2.8679	6.49665	7.59694	4.98641	11.5075	7.45861	9.88957	6.24358	11.3033	9.52826	9.21723	9.51074	9.55769	2.45943	10.4116	8.21091	4.96593	5.20043	5.62352	4.30743	7.06824	8.54689	6.93664	8.39575	8.07667	11.2761	5.7493	7.69697	8.40446	10.1198	8.11839	9.05428	8.03617	5.43518	3.48543	7.94008	8.33757	7.8125	8.86754	8.2914	2.36559	5.0917	7.15381	7.46592	5.77161	9.44128	5.33985	8.66249	6.99322	9.19667	11.309	7.62132	5.57528	7.56529	5.54775	8.34385	9.66498	9.54535	9.84533	9.83517	9.38735	7.70598	9.03617	6.05094	7.22262	8.74579	10.2683	7.88264	7.39648	9.26933	10.5394	6.5744	9.45471	9.63771	6.63662	4.36123	3.85829	8.40429	11.5431	8.41532	10.0859	9.22391	9.26889	3.05311	7.23968	8.52372	4.58213	11.7492	10.7631	9.59619	4.36774	5.39575	5.93054	5.45615	3.90689	9.23055	5.19771	10.437	9.8699	6.45744	10.024	7.48543	10.0182	7.12645	7.97606	10.6586	9.14032	8.14865	8.17638	8.16541	7.98403	5.81506	6.95768	5.06609	8.29692	5.09592	9.96434	11.2512	8.74248	4.60881	4.8125	6.39232	3.943	7.69028	8.72531	3.66676	5.36807	4.76807	6.78529	5.39104	11.0063	9.56268	5.2434	4.12102	6.41695	3.73335	6.12309	9.70885	5.40599	6.28419	8.25172	6.50628	10.2084	3.24793	4.49185	7.73121	5.52726	7.93074	7.37243	3.96347	5.43296	10.5006	4.96809	9.56696	6.42411	7.71746	4.51754	6.73877	6.6279	4.70044	5.36608	5.30012	8.05399	7.26323	6.20163	7.57061	6.01346	4.42626	6.67948	3	10.466	5.35755	7.71768	7.2837	6.00591	9.98085	7.95768	5.05858	3.87774	3.48543	4.93806	6.38278	6.38076	7.29013	10.8953	9.00338	8.79961	4.00899	8.81634	5.72247	6.76061	7.32002	8.96924	9.36698	6.22421	7.82845	7.66747	8.54574	8.12928	5.10386	11.3844	3.3505	7.75274	6.87406	11.124	6.42626	4.97454	13.8218	2.88753	9.37057	9.36216	5.91516	9.0719	10.3481	6.9044	8.23559	8.92002	5.87373	9.10224	8.31651	9.2584	6.11478	5.58298	10.567	9.33338	4.55459	6.10014	2.56071	6.41109	6.30561	2.96347	4.59096	4.76553	2.56071	6.32912	6.90569	4.35985	9.62826	10.063	6.29415	6.54009	8.82559	8.15684	6.49064	9.69262	4.70598	6.93664	2.74416	8.00731	8.49167	3.08746	6.21335	8.71363	5.88742	7.29002	9.66408	9.30577	6.81614	3.47249	8.69153	9.30502	11.6977	0.584963	10.0496	10.1683	7.12412	7.16219	7.86911	6.42122	9.45348	6.14771	9.35738	8.0129	5.65249	7.39209	7.28817	8.71149	9.3936	5.0045	6.56529	3.08227	5.71821	6.44791	4.35006	7.7502	2.51096	4.89239	5.71703	6.10669	6.56316	10.5169	3.80735	11.4798	5.21335	8.27938	5.76022	7.65177	8.92305	6.76022	9.53358	8.28691	7.27612	4.73335	10.196	7.80734	3.37851	8.48807	6.17393	9.16311	6.96262	8.76937	10.6067	6.51728	9.34142	8.51175	3.36457	10.189	10.808	7.17193	4.32224	9.89011	7.67172	8.04238	6.11061	6.76951	4.59096	6.15494	7.58871	7.91349	7.83479	5.72792	5.55152	9.99322	8.69314	7.1918	7.49506	8.65073	10.0146	3.71149	2.29278	8.76951	11.5365	5.926	3.41954	6.96784	8.77742	5.56494	5.78136	3.73335	5.04453	4.79181	8.62909	8.34917	6.10643	3.83791	8.22834	4.69487	6.15785	7.14154	5.4363	6.48543	3.24793	3.7866	4.54226	8.6511	8.74315	10.6564	3.43296	10.1408	8.8679	7.77215	7.52042	8.47654	7.36545	8.55651	2.48543	2.20163	4.99095	6.35755	3.26303	5.853	8.51846	7.49385	7.6872	3.73335	7.65678	6.01569	4.0038	8.6059	5.84552	3.49525	4.1057	5.88509	8.52709	8.4446	8.51485	6.32553	8.16501	6.66791	3.03562	8.69177	8.36842	9.2305	6.67948	4.70598	6.732	8.82038	7.69857	4.61426	3.69129	7.49665	5.58107	10.8117	6.83794	8.12205	5.90326	8.64203	2.90689	3.92444	7.72792	11.6331	4.37851	9.53245	8.22978	8.0438	8.04002	7.96096	3.65535	5.57541	5.06609	6.02645	5.46923	10.4341	8.42752	5.82528	7.7232	7.62059	6.16993	8.27659	4.93758	8.98214	8.48784	1.32193	9.32238	9.10266	5.86635	3.05311	7.90629	5.01792	4.82782	6.45286	11.9813	8.1634	5.0917	5.84298	8.68685	9.59711	7.86094	7.9431	9.702	6.57894	3.76545	5.64843	4.06178	5.04002	5.7252	4.11166	8.64997	9.75194	8.31606	5.68608	9.38823	8.67648	7.49333	7.86179	7.09487	6.97728	3.74416	4.54844	7.45709	8.8125	8.06501	10.0297	6.78555	7.78463	7.9629	8.71982	7.53633	6.49985	5.86293	11.2031	8.92837	12.198	9.4625	5.07699	5.20945	5.853	9.19451	10.3601	7.51885	9.16767	7.50797	5.33235	8.1639	3.67046	6.46107	7.39689	12.4898	4.71134	5.44349	7.03184	5.86269	9.24075	8.9313	6.34518	7.4444	8.97818	5.72792	4.55659	8.70217	4.21418	10.6861	12.1522	4.37156	10.0051	9.86867	8.33092	7.96751	10.3463	3.15381	2.91897	2.65535	7.90217	10.0585	5.01541	6.1819	4.52982	6.65105	8.73809	5.50779	2.88753	6.80478	7.49506	11.4925	9.4315	8.63055	6.34518	13.3128	11.5315	12.2577	5.38888	9.06835	6.49185	8.21731	6.98868	9.47833	6.28901	7.86728	7.99435	10.8132	9.29773	8.50303	10.0469	8.4268	10.7908	2.67807	7.07895	8.25267	8.17642	8.98527	8.75956	7.53916	7.55919	6.15987	3.66676	11.2021	10.6273	10.1975	9.73961	3.60881	8.58195	7.63372	8.7738	7.43796	3.02383	9.45738	8.23458	10.1591	4.29353	6.92362	3.88753	7.61692	8.04712	7.32217	9.41045	8.81218	10.3757	10.951	5.74953	6.51885	8.92003	8.43087	7.59395	7.78202	7.56758	7.54689	10.1817	5.64097	6.75874	8.86882	8.85362	6.15178	9.45923	6.04221	6.98527	8.20359	8.10473	7.04692	10.3474	4.03294	7.04767	10.3108	6.84925	10.0123	8.45286	7.22978	1.26303	2.94486	11.4791	6.26539	9.64169	4.07895	9.84659	6.7211	9.04549	5.67807	6.10643	7.21335	7.41447	5.86047	9.12313	10.0195	6.28725	4.11798	7.62351	11.0321	9.05528	5.25927	7.13237	7.56377	12.7314	4.16189	8.24888	7.77417	8.38616	5.21723	7.76266	9.79614	8.85081	6.71973	6.86363	10.6125	9.22564	5.89239	4.22406	7.75889	2.72247	6.68089	8.76299	7.17991	5.08746	6.23768	3.73094	6.01346	3.08746	5.73064	7.05528	15.0884	6.85403	14.9483	7.02015	8.35975	9.93113	9.50581	9.03847	4.83976	7.39146	6.96016	9.24828	11.6673	10.519	11.1762	8.3352	10.2039	3.10434	3.89724	1.54033	7.27705	8.15178	8.84768	8.63844	10.4124	11.4913	5.63262	7.91109	5.2456	7.84361	5.68271	10.8164	6.18201	10.1917	7.44956	11.1749	7.13853	5.43296	4.99095	7.1179	8.53877	6.45943	8.24737	10.9685	9.4786	2.32193	7.49132	6.0297	6.65406	9.78398	3.57289	6.71149	2.07039	6.82018	3.43296	3.10434	4.91648	6.17991	6.5157	7.37764	5.71425	3.72955	10.4539	6.55022	9.31827	6.58857	9.3505	5.10599	9.54071	5.85798	4.63915	5.27992	10.6858	7.78292	8.30424	7.73403	8.08268	5.19377	5.05311	11.4964	7.97671	8.38931	8.8351	9.07788	3.21723	9.82762	6.68078	10.7086	6.51109	5.25286	9.80106	8.53955	8.92816	9.45376	9.52059	8.86882	9.75439	9.17168	8.17642	6.09893	1.05664	8.85522	6.9805	2.86776	7.71284	8.5947	4.18928	8.48018	7.14662	6.2555	5.82782	5.28712	3.45943	7.38371	7.11894	9.04248	8.20929	6.78686	10.0528	7.99928	5.42962	9.43095	8.93929	6.64324	4.70074	6.90087	8.85044	7.55381	2.65535	9.89014	9.60112	5.91409	4.79701	9.69764	6.47249	10.2894	4.42542	4.4444	5.69488	6.38198	5.18982	8.2446	9.4735	4.03562	3.79701	7.28355	6.84298	6.65105	9.35775	11.0168	5.4822	12.2836	13.068	8.55247	6.97613	4.6893	8.27509	5.69488	6.99682	10.2594	6.59429	9.74197	8.12877	8.16314	4.6893	8.11056	10.0308	10.4352	8.22698	8.94808	9.51274	9.30492	7.52278	9.08108	6.9472	9.07842	8.82591	9.76139	9.58702	9.4028	11.5358	6.56597	9.25432	6.50144	7.03122	12.8751	2.76553	7.73539	3.8679	9.55209	2.43296	12.308	3.56071	7.23458	5.6865	2.37851	5.24031	10.1041	12.2465	8.97647	8.01179	5.64357	6.63385	8.97097	7.46585	4.46649	4.42626	3.79701	4.15438	8.34607	12.1632	6.09684	8.47237	7.93546	8.75956	8.97703	9.38154	5.70468	5.50857	4.70144	7.34341	8.0734	8.99944	2.74416	8.97039	10.0369	10.1341	6.65392	5.853	3.65535	7.56071	9.04193	3.05311	7.23536	8.31288	7.36107	10.0676	6.05528	5.85836	10.2737	6.70321	6.39029	11.3206	7.67596	9.59563	7.26772	9.00955	6.73363	8.48663	11.9314	8.35359	8.39017	7.8125	3.81762	8.43003	4.45286	12.8806	6.93171	8.41278	5.91886	8.08162	3.76051	4.04439	8.62119	5.61621	4.35215	2.65535	2.62756	3.85671	8.13494	2.37851	6.08954	1.926	3.08746	5.42626	5.54846	2.67807	7.65821	5.40259	7.79051	9.07762	6.54998	6.43129	3.45943	7.89633	8.81826	5.02919	9.49785	6.69162	11.8227	7.86851	7.07788	10.6042	6.17575	10.4835	3.82782	6.43463	2.50511	6.1127	5.89849	5.33628	9.17581	9.84141	3.8679	4.24793	2.53605	9.03452	8.51688	6.06609	2.40599	9.03269	9.01341	8.63372	7.67995	5.59096	4.51091	4.16993	6.41109	5.98733	12.3791	4.853	3.58496	2.45943	6.27612	10.1425	8.48018	9.38759	7.77742	8.29362	8.44294	4.63819	9.03535	7.65607	2.926	3.89232	8.95332	7.93386	7.47735	9.77413	4.42899	8.35094	9.22834	4.6837	10.2951	3.04907	5.62936	5.07895	9.2384	6.40737	10.1115	5.74416	8.60511	7.15583	8.85024	4.58018	4.60661	7.49825	6.38198	4.8354	8.99463	6.86171	7.11686	7.97842	6.20555	6.55152	7.76686	5.08731	6.11894	2.45943	7.81378	6.32912	8.46025	6.57743	7.53216	7.69349	7.57818	6.07895	2.3505	6.96255	13.9604	13.8225	13.5459	8.3446	10.7664	7.54921	4.30743	2.58496	10.6139	7.01346	8.94163	4.3147	2.03562	8.94616	4.35755	10.219	7.6907	8.58796	4.04439	4.04439	4.55459	7.76745	7.14364	6.53138	6.8544	7.79667	7.90569	6.46597	10.1893	8.12464	10.8004	6.36107	6.59096	6.52816	8.60659	8.37971	5.74121	6.59096	7.91109	6.69891	9.06851	5.73064	4.73877	5.58195	9.23577	8.58534	3.82782	8.8586	9.278	8.87204	9.21164	9.66757	14.3629	11.1277	8.37681	8.50978	10.6332	6.04095	4.50452	10.0072	8.69106	6.9834	6.42626	6.16546	13.7767	5.89724	9.01067	12.188	6.95378	9.22983	8.01903	7.7662	10.9346	10.2809	11.0055	8.16692	14.3124	5.98692	8.36938	9.14472	9.27353	8.57559	8.41193	14.89	8.59395	5.87283	14.7381	9.98052	10.0581	8.09592	8.56476	9.93327	12.3583	8.01877	11.0918	9.60121	9.74617	8.85223	8.54319	9.06382	10.5547	9.81942	9.36358	10.9829	6.10643	10.3702	9.50581	6.24222	10.603	8.00899	6.22689	9.24031	3.70044	7.61692	10.1699	8.53002	7.5764	9.01123	11.1833	7.86893	6.47086	7.44294	9.92751	8.52513	11.1401	9.95877	7.22691	10.149	10.6017	3.07039	8.63916	9.12138	8.63332	8.94649	8.60103	5.88996	7.19059	8.78165	9.85907	9.73502	9.44012	7.46597	4.77083	10.067	8.01161	8.58271	4.76022	6.03782	11.2947	5.28089	7.71218	11.5363	10.7085	8.52123	9.77231	8.70667	8.96832	6.67243	7.15279	5.41954	11.5805	6.01767	7.06438	5.89284	5.61176	-1.73697	5.58463	4.1127	3.7866	2.7866	6.07253	7.19332	9.78218	6.55766	3.52356	7.56758	7.54662	4.51728	2.88753	7.3993	8.29646	9.28216	3.83794	5.45286	8.00024	9.69975	6.18521	4.87283	2.26958	6.57137	6.64097	7.86357	4.51096	8.04796	9.41891	8.71943	8.83573	3.94486	6.49885	6.39232	5.30012	2.76553	9.92229	8.03562	11.859	11.5276	11.5419	10.4113	11.4565	12.3189	11.9642	11.5474	6.43694	6.98299	7.73674	8.49635	8.6575	8.64898	7.8586	8.81794	8.36165	9.0949	5.65713	1.43296	9.76825	9.88673	9.61896	8.93782	7.25558	8.1809	10.3442	10.1183	7.46597	7.10852	5.20614	7.89542	8.26819	6.34405	8.38696	10.1211	4.57894	5.76022	11.8516	8.32823	9.32305	10.0657	8.92775	9.43333	8.10748	7.8679	11.1077	6.31613	10.2135	8.97764	3.27798	7.0607	4.0268	7.35138	9.79656	9.93531	10.3678	7.29278	8.95274	4.77629	4.59096	8.88935	5.69764	8.20703	7.11894	9.42312	9.89512	8.05872	5.85667	7.74927	10.1638	9.24103	11.6369	4.21518	7.39763	7.67731	10.9441	8.14109	6.1637	10.4091	12.0676	6.65821	12.4896	6.31276	5.42832	8.88966	5.61176	9.89011	8.20604	10.357	4.32912	9.18478	6.1127	11.3437	3.96347	13.274	7.30105	10.0712	7.55305	9.45409	4.05164	6.91409	8.06281	12.2332	9.41174	8.04587	6.50067	5.07468	5.31832	4.42626	3.7409	9.75546	6.60733	7.52904	4.10354	2.82782	8.40187	4.7866	5.92362	7.6632	14.5657	2.26303	8.80219	8.49985	4.29978	8.89451	5.46597	4.59694	10.158	13.2724	9.21868	10.9462	7.02145	2.53605	8.7652	9.296	5.99917	6.80089	8.63202	8.25538	6.75635	11.3458	11.2313	4.14568	8.2097	11.3842	8.98527	9.51333	8.54998	7.22029	6.57736	9.19131	10.2932	10.0384	9.22713	6.34123	9.02265	9.28979	9.17667	6.81506	9.04603	8.61361	9.15599	3.76553	7.78005	4.75711	3.21723	3.18587	5.01346	10.7426	4.41954	7.69653	4.33628	7.68897	8.16842	4.57894	10.2993	8.24459	10.871	6.60733	9.82113	6.34341	10.6187	6.41447	5.39327	9.63943	10.6542	9.108	7.26527	6.08958	8.2891	10.0554	8.7892	3.38026	9.26139	9.22834	8.84894	8.60028	6.27426	7.94837	5.16993	11.2235	7.88509	9.94632	4.48543	9.12386	8.16742	8.1918	8.69765	10.0421	7.85237	8.31967	8.84036	5.86047	6.18627	6.45519	7.04767	9.25621	4.44626	9.18329	7.19869	9.08108	8.66569	9.10826	6.96914	6.40939	8.74589	5.42291	11.1797	11.1884	7.94544	2.53605	8.12596	7.16491	6.36309	3.67807	6.99661	6.10643	7.70943	6.57551	5.67597	7.28166	3.36457	10.7423	9.65	7.51905	9.57297	5.58743	4.94017	3.15381	6.59723	8.02348	9.3214	4.73335	4.88264	3.52356	5.71149	4.66107	5.55045	3.89724	3.94263	2.43296	4.52841	6.04658	3.40599	3.01792	7.40962	7.97785	8.55152	6.926	3.52356	8.97594	10.082	4.3505	2.8396	6.6453	8.8016	5.05193	9.15076	7.04956	8.09773	8.16153	4.7419	6.40939	9.40982	4.62059	10.2547	7.57884	6.40429	2.96347	7.38111	6.53454	3.61345	6.25361	9.73318	1.96347	8.36107	9.6299	9.02376	4.46018	6.37156	11.7323	7.07575	11.7294	9.2285	9.11972	7.69766	8.50621	5.21723	7.11861	11.7096	9.63643	2.64068	8.70113	6.98982	13.3764	8.36982	2.80735	10.0086	7.87836	9.89703	6.67101	9.16561	7.37504	6.35579	6.21233	8.87221	7.0268	9.71115	5.07347	8.35843	6.19159	8.93044	6.96943	6.87782	8.18973	9.95265	5.52982	6.76686	13.066	8.50938	9.4288	7.38568	10.7034	10.0689	10.4071	12.4146	8.70906	9.3966	12.031	11.1082	9.16398	11.4617	6.97613	9.45882	3.07039	9.47533	3.6893	6.82521	10.6193	3.12102	6.46271	8.34941	6.38024	9.48925	7.37833	7.93487	6.73207	8.02334	8.91332	7.4822	8.34119	8.74987	5.40599	3.72247	1.26303	10.4103	7.40769	7.8625	8.97775	2.76553	6.62498	8.50462	6.49506	6.73282	4.56071	2.70044	7.59171	5.96116	7.77753	8.62727	8.27495	7.60363	10.4363	9.29898	6.3108	9.56208	7.21917	8.92035	7.72641	4.87049	8.93575	7.99594	5.32713	10.6107	8.99209	3.53605	5.6837	6.79961	4.66107	8.58562	10.1393	7.2211	8.15587	7.61176	10.1644	11.6182	4.21723	7.61176	6.58046	9.30834	10.0312	9.73882	10.9679	10.3992	7.18488	4.15381	6.78529	3.36457	5.05311	11.6071	7.26339	10.5444	4.87774	5.87177	3.90689	7.05793	2.40599	8.37405	4.36457	6.81928	5.1819	6.49185	8.7502	6.57289	8.27245	5.47935	3.08746	8.08215	8.84987	5.732	2.29278	5.60585	1.72247	7.13804	7.03672	6.6837	7.32445	3.29278	6.50462	8.47046	3.90689	6.58195	10.5348	7.16716	10.4624	6.96116	9.06268	9.02265	8.29155	6.90507	7.59458	9.21626	4.87207	9.15326	7.65684	6.48864	10.721	7.92125	1.96347	6.88837	9.3072	9.10381	3.21723	7.29686	6.3837	6.05528	9.09592	6.50621	8.11166	6.80864	5.94251	6.41799	8.90298	9.91827	10.6403	6.60881	4.51096	1.72247	7.34873	12.0706	5.25927	6.23318	5.49185	5.99548	7.56605	7.48059	9.66302	8.08958	8.03507	6.19377	8.52278	8.3321	6.5256	6.85674	4.04439	5.59096	11.5814	2.32193	8.27146	8.26819	6.09592	2.74416	3.66676	8.75288	4.87283	8.41591	4.38543	7.3672	6.30925	8.38434	3.51096	7.87529	7.29554	7.42962	6.76155	7.70598	4.98185	4.25791	6.3711	6.4545	9.61802	6.73335	4.71699	6.63807	5.80478	4.35755	4.22497	7.83794	7.6453	8.86295	10.0904	9.00955	7.2182	8.9678	7.53216	9.61029	7.98755	8.30212	6.58195	3.70044	9.00843	6.72928	6.31832	5.44102	8.96373	5.22442	8.10276	6.36282	8.20713	8.36238	3.7866	6.26866	4.41278	7.05094	8.90013	10.4375	1.07039	6.46539	8.38114	7.78529	6.79442	4.30012	5.40259	6.03562	7.1819	7.25833	4.848	5.6893	7.03342	7.18388	7.26238	3.29278	5.88753	11.1205	9.61232	5.35247	8.0954	1.48543	5.18982	8.04798	3.66676	7.19771	4.57894	7.74281	8.05474	9.24959	7.74551	5.12891	6.39403	4.66619	7.3925	5.96347	7.58803	7.81403	3.99819	6.67987	6.83668	1.43296	7.39927	6.65535	2.58496	4.88264	6.27612	6.71098	7.52748	6.23458	7.24698	6.4251	8.36282	5.91998	4.43962	7.90809	3.51096	6.0268	9.28633	2.29278	4.05311	7.80284	7.73944	2.8679	2.70044	8.81634	5.90207	8.51846	4.43296	6.29517	4.98641	9.37764	9.32531	8.36588	6.71099	8.3356	8.11009	6.94603	6.30739	10.4661	6.44294	6.3582	6.18982	8.55497	9.90644	10.2019	6.91886	6.81634	9.70477	7.79701	8.02181	2.65535	4.87283	7.64169	5.7866	7.77347	9.23482	2.40599	5.50144	5.8679	6.78506	8.18388	6.45286	8.39618	7.55842	6.33271	11.0569	8.36119	3.18587	5.64097	11.7747	4.99095	6.09803	4.40599	2	3.88753	7.31225	5.45615	7.47896	7.83226	4.57707	6.47573	3.8679	8.14742	7.41701	5.77273	7.94895	5.91409	6.34518	4.82273	6.49985	4.43641	5.01792	4.35753	8.6279	2.82782	7.51384	7.57516	8.53993	8.05474	10.3594	8.01003	9.79067	5.24413	9.93634	8.51688	4.51096	3.75489	5.81762	8.48059	9.51707	4.90723	7.50779	8.49343	4.42626	6.76553	5.25927	7.3691	7.1375	7.27519	6.49185	6.46985	8.11946	6.65249	8.06717	4.79867	3.21723	9.0474	10.6954	7.65666	8.62498	GSM228637	GSM228637	12	M	White	Type 1 Diabetes
7.47735	3.43296	7.26115	6.65392	7.69766	7.78529	3.98185	6.90667	6.51864	5.79374	9.23936	1.63227	9.08401	10.2066	8.43546	9.19851	4.49505	9.80009	7.80413	6.67033	6.38623	7.47573	5.31832	5.06617	4.64386	4.45286	8.32328	3.18587	8.11634	4.04439	8.61618	8.69732	4.19358	7.15987	4.57016	9.20041	3.7761	4.66676	5.21263	9.25963	9.2295	6.04658	4.31846	7.03672	9.06097	7.55228	3.96985	3.94209	5.06776	7.71425	4.43296	5.90689	9.51924	7.69804	9.66006	10.2676	7.83671	8.30788	6.92694	5.62644	7.71973	2.3505	9.00647	8.70044	7.74752	7.94017	11.9068	7.71768	7.25838	9.72979	8.80735	7.36594	6.10283	4.22497	10.5014	6.24848	1.76553	8.4475	6.18388	10.0828	3.49825	5.17073	10.2597	8.83691	8.94749	7.16993	6.28725	4.05311	2.3505	9.898	6.75622	4.24031	6.81762	5.84298	6.67948	5.32912	3.99095	7.30195	7.73742	2.80735	5.20555	3.58496	9.8392	9.94198	7.7183	5.06805	6.63042	7.18785	8.76022	5.43402	9.31538	7.80671	3.54844	10.6764	6.53444	8.90396	8.23268	9.41299	9.15583	8.5599	8.17243	8.79734	4.36457	3.88117	4.20003	9.46822	3.94486	4.16993	7.2114	5.52356	9.57893	7.53528	7.63372	7.73865	7.57667	4.63241	9.02237	6.58364	8.24413	9.02237	5.86775	5.25172	6.47152	1.848	10.3317	8.23266	8.77643	8.93044	7.58721	4.70044	6.16916	4.24729	6.86419	7.65105	9.83156	8.6423	6.92244	9.23912	7.28205	3.3505	2.96347	6.74048	5.24306	6.33628	5.63227	6.93886	14.5955	14.2962	8.10066	6.98185	8.67666	6.13955	8.19131	2.57039	3.29278	3.79701	5.89966	10.3867	4.73598	5.52042	9.52963	10.9983	9.14415	9.75656	11.5308	12.5142	7.24508	4.40599	8.50517	9.30378	7.62936	8.76719	5.90516	8.15228	7.3672	5.33628	6.44791	8.52904	8.19525	9.52742	9.42949	5.40939	4.90073	4.16993	8.41136	6.3345	7.46916	2.45943	5.17054	7.14568	4.02854	6.4778	8.12019	5.0045	4.27798	2.60881	0.925999	4.93697	3.72429	7.67927	8.33584	5.4822	2.7866	7.10538	6.62205	5.78544	4.69488	5.18587	6.52199	6.31832	6.48084	6.32322	6.5157	3	5.23649	4.43296	8.61305	8.93221	12.352	6.6346	4.57894	7.33807	7.02111	10.1426	5.61176	4.92792	3.50253	5.64014	8.04957	7.27426	10.5616	5.39232	6.99844	3.20163	6.60437	9.8589	6.47875	12.9779	4.10189	6.09381	4.92125	3.65321	2.26303	10.0459	4.50624	4.43962	10.0852	5.41278	9.93015	10.2986	4.04439	7.78587	9.11452	6.30378	10.1928	8.61212	8.61609	6.65105	8.15886	7.5345	6.42962	11.5084	4.64962	8.93281	4.45074	3.59694	3.97372	4.10434	4.50462	6.34873	2.60881	9.12335	4.63862	7.68217	7.50251	9.40706	10.2912	9.65159	8.19574	6.93899	7.16892	10.632	9.8736	4.59694	7.08852	2.848	5.51728	8.0502	4.24642	3.08496	5.70874	8.57743	6.02901	5.9472	11.1054	9.2096	7.45943	9.22713	9.59861	5.10899	7.23362	4.70044	6.40599	6.73794	8.03627	5.4428	7.76766	8.75044	9.53041	7.55836	9.27403	6.90328	8.33584	7.77215	8.96933	8.12742	3.8679	5.90929	8.7502	7.79896	1.80735	6.8646	6.96694	6.65392	9.069	5.12529	3.82726	3.85386	8.26585	8.21772	8.66547	7.03336	5.07895	5.93486	9.5944	2.76553	8.9629	10.3171	9.59264	5.28411	7.5812	5.58796	9.63172	10.5288	9.02763	10.8602	3.98399	8.19574	9.93533	9.16464	10.184	6.853	6.64386	6.13955	4.03747	7.23074	4.81479	9.7766	8.14873	8.1453	7.42626	6.82151	6.65678	9.04485	6.8125	4.81028	6.28725	9.87728	10.788	7.60612	8.72394	9.69615	7.87344	9.38834	9.88121	9.42308	4.32912	3.20163	3.82782	5.5899	8.06263	9.48293	7.19871	7.95635	5.70321	9.55631	9.42689	10.1726	10.5041	6.10434	6.03796	6.11217	9.71596	3.03562	5.70598	9.23117	7.72216	9.13955	5.26899	8.03531	9.89981	6.18388	7.20848	7.3637	6.76391	9.0728	9.1444	4.0834	7.68519	9.03039	8.42164	4.52982	5.63227	3.20163	4.8468	7.70171	10.6231	3.08746	8.64761	7.84554	4.61628	4.87483	6.03836	6.90207	5.44074	5.47573	10.3517	12.0653	3.67807	4.8652	8.78234	8.66071	9.22617	6.95536	8.99025	8.62972	10.3349	9.45779	9.20139	8.07093	5.68695	8.97241	6.99661	2.48543	8.31507	4.853	4.04439	5.36107	2.56071	6.9472	8.90486	12.2609	5.53871	3.01561	8.25456	4.21723	5.91169	2.56071	6.01346	5.35186	8.47289	4.1375	4.07895	6.67807	3.55661	6.08018	4.82273	4.97659	7.72001	9.8204	2.56071	6.50779	6.6837	7.5319	4.56071	4.09592	10.3554	7.79896	9.7199	6.90689	5.03562	2.58496	6.30012	9.78021	9.00927	6.65535	7.01235	8.8157	10.5278	9.49125	8.63844	6.49698	8.93664	8.51294	10.6879	4.35755	8.0056	7.98094	6.06491	5.83929	5.65249	5.80136	3.57289	4.23266	4.20163	6.07569	5.56695	7.1177	6.60437	7.49985	6.95536	10.1383	8.59096	6.99549	5.65481	9.75037	9.65642	2.74416	9.90358	10.6078	8.42794	8.69115	9.66871	6.12309	5.99064	9.27519	9.21553	2.26303	6.19771	9.04221	0.263034	8.15836	8.18537	10.7082	3.37851	8.73674	5.5736	2	8.43212	5.44626	9.6027	-0.514573	6.3147	3.48543	4.34341	9.57684	7.55459	12.5349	1.96347	5.50779	9.68017	7.16289	2.61901	13.0989	3.88753	10.7651	5.07895	13.1786	11.6145	6.40259	10.927	6.00225	7.22497	9.53272	10.3664	11.4311	10.7171	7.81506	5.42829	10.0171	5.90448	5.6837	5.94486	4.95884	4.39745	3.97424	7.05745	7.90749	8.3733	6.74532	5.2941	5.74498	10.8014	8.85186	9.25462	11.0182	10.4523	8.15137	3.05311	6.77708	9.43713	11.2616	7.81371	2.72742	6.96116	5.65548	10.1967	8.42836	7.62546	7.41986	5.64386	9.2916	8.1476	7.9472	8.30515	5.58089	8.48784	7.32368	4.61855	6.67243	9.37417	11.5902	7.37851	9.66729	7.78529	8.7038	9.7364	6.38888	4.52356	3.90689	10.2263	11.0526	4.95345	5.567	4.14568	4.23266	5.16189	7.12928	9.70839	6.49825	9.85425	6.74551	9.96953	8.16126	7.53993	5.91242	5.46609	3.90689	6.91289	5.17281	5.54226	4.07895	7.21626	7.96842	9.4625	3.74416	7.65893	6.15583	11.1568	7.47825	8.74685	7.12209	8.52642	7.88054	8.13083	8.45533	9.74874	8.33181	6.50386	7.61545	8.90789	2.63389	4.61471	5.25167	4.71699	5.31107	8.94457	9.07185	5.93072	9.85097	8.83423	9.64962	8.28817	5.18982	10.594	2.91973	9.58946	11.6038	3.37851	9.23751	10.7701	9.46577	9.59682	8.56758	9.95099	9.83873	9.36003	6.80366	8.11101	8.91618	7.99796	6.82018	6.30344	11.4892	8.46011	7.38543	3.99095	8.24698	11.6441	9.9257	8.37161	3.49825	6.67807	10.3396	6.24176	3.87704	5.96809	6.87567	6.49773	6.89257	9.1982	5.30332	7.35138	4.47073	4.14602	8.32631	14.1696	6.59544	10.0422	5.92598	8.34961	7.37875	5.58631	7.45144	7.77479	4.01792	12.2949	9.83802	2.1375	5.16993	11.0802	6.72792	4.07895	6.40687	8.38707	6.10014	11.4324	9.30661	7.5322	9.6994	7.53916	7.89482	8.47411	8.73099	9.67814	8.07307	10.5718	9.06833	8.2504	8.00101	2	5.21335	6.38198	7.62132	8.70805	9.64241	8.0941	8.15735	9.64745	6.74074	11.0325	10.7082	9.52367	12.9765	10.7189	8.84831	11.9673	5.10852	7.83479	7.96232	8.53769	3.43341	5.9542	6.59694	9.52943	3.40599	8.21189	8.80009	6.70468	3.67807	8.88261	5.46271	9.37395	12.5285	13.0855	12.5072	8.58406	9.51215	7.70366	12.5994	10.8374	7.29186	9.37931	4.88264	7.41109	8.01341	10.5259	6.59991	6.82273	3.08034	6.69488	5.67243	-0.736966	7.01569	4.67807	3.32193	4.89575	4.88532	9.63051	8.92065	6.93192	7.08534	4.25402	8.01697	6.09304	7.97842	4.63756	8.20604	6.73742	7.16591	6.21917	8.24793	8.55075	8.65213	4.02065	-0.321928	5.96116	9.42303	7.3672	7.50144	7.76686	7.38284	10.1182	4.02873	3.41954	4.70044	4.67807	7.91229	3.78599	8.87426	2.74416	9.68475	9.22062	10.0546	3.52356	4.26614	3.63227	6.39232	4.56682	4.97728	9.15152	7.31107	8.38974	2.43296	5.3552	9.25432	9.11048	11.4803	3.27798	7.69975	8.21578	7.83352	7.0607	8.03342	10.3288	8.42776	6.52042	12.1402	6.26979	8.2058	7.32843	4.01792	6.59096	7.3281	9.45512	6.28725	8.40088	8.86479	8.45168	9.0561	8.31877	8.6865	7.38543	9.27841	8.9257	8.56246	8.77051	7.51649	8.52082	10.5807	10.6514	11.9869	9.47653	6.3202	3.29278	8.83605	7.61989	6.38424	9.15178	6.4581	9.52748	6.18785	9.64692	7.12412	7.54242	11.3234	4.40602	5.99322	6.73407	6.41785	11.0625	5.12102	5.97728	8.52424	7.19173	8.73569	4.73401	4.87407	9.15107	7.89363	6.42602	3.63227	5.06609	13.0624	11.9142	11.5206	8.72292	13.2029	13.1889	9.35315	9.44218	6.43129	11.5117	12.2622	11.3296	11.4124	7.51333	12.9286	10.8358	8.27467	7.98759	9.9453	10.1008	7.28472	7.11562	4.57289	11.1204	10.2572	11.0453	10.0615	9.42941	9.5419	3.08746	11.1478	7.69109	8.92168	10.7938	11.4938	12.531	6.8009	8.09273	9.1809	7.72805	6.3147	8.20273	4.92573	9.57478	7.10643	4.2854	7.12928	6.13004	6.1057	7.48353	10.754	9.50348	10.9321	9.94751	7.68114	4.37255	8.69057	8.59569	10.0629	8.31198	6.93321	5.80176	5.4363	10.2452	3.79158	8.85234	3.81762	8.41066	6.46923	10.1988	5.02258	10.4757	9.71927	6.59096	6.8125	9.64692	8.62132	7.35755	7.97039	5.15353	7.42091	6.07468	7.57289	3.69457	5.22882	2.90907	8.86511	4.02588	3.66676	7.18982	5.58496	8.11946	10.084	3.58496	15.1137	5.27171	5.62059	0.839036	6.93205	6.08534	3.71149	6.98232	8.35271	8.15431	6.90448	7.33718	6.10535	6.45779	7.08562	6.8009	9.31786	7.60782	9.42781	2.60706	7.63621	4.4841	4.9542	2.74416	2.8679	10.1051	5.88509	7.10119	8.71905	6.65105	10.2946	7.50014	9.68089	7.46842	8.94193	7.1179	9.47056	10.7997	5.52669	5.12516	7.8157	5.07039	5.6893	3.53466	5.47544	4.45943	5.99619	8.15127	6.4822	10.7872	10.5115	9.92288	8.26819	8.58496	5.66676	5.96347	10.6267	10.0577	5.15785	7.74944	10.1628	6.1496	7.67149	8.20163	7.78136	9.93808	5.56071	8.49346	6.24031	7.21798	5.61765	5.1541	9.93579	7.04985	5.90448	6.42291	6.27984	3.07039	5.46597	6.41616	2.16993	6.33264	5.45033	6.84549	10.6162	6.55612	4.26303	10.659	7.67243	7.40173	4.92437	7.7949	7.8392	5.15381	9.09011	6.03215	7.77479	9.09908	8.87831	11.6014	7.56184	10.2976	7.17119	6.00675	3.8643	9.18413	7.14262	7.75221	9.11764	11.4079	7.28771	9.2243	7.37756	9.26444	6.76553	7.65464	9.61328	5.76818	7.53138	7.69975	8.87173	9.26725	8.44253	10.1812	5.2555	4.10434	4.38543	6.98527	9.8854	6.22304	7.5345	6.96116	4.62644	8.8614	3.66676	6.47897	8.8679	9.6226	5.86047	5.92125	7.27891	6.46351	6.56682	8.7283	5.42291	4.88753	2.07039	5.13114	7.31681	8.91288	9.73726	4.82273	10.4585	12.0348	9.54342	7.31107	11.968	9.73539	5.23972	7.25739	10.4656	7.36687	8.48462	9.02763	9.90869	9.80896	7.02569	10.5115	8.01437	9.79815	4.77282	10.5332	5.84566	6.22304	6.824	5.28971	6.99319	3.10434	3.1375	3.84883	4.93214	5.66196	4.61723	4.91635	6.46842	4.08746	6.48875	10.2731	4.88264	6.2075	6.65964	7.34921	9.99379	8.52399	11.1498	7.75422	10.0463	7.16591	10.1701	7.67644	8.13597	1.58496	7.89724	7.44708	8.33181	7.19967	3.848	10.2262	2.72247	5.55152	7.54048	6.94814	4.94756	7.94082	9.20946	10.6314	9.97799	9.01155	9.70701	3.52356	6.54921	9.19303	2.82782	9.21184	4.48196	6.66458	6.6453	3.05311	1.43296	2.43296	6.94369	9.48925	9.06555	6.64241	2.43296	6.67433	7.91588	9.43369	8.37808	4.90689	5.20945	8.75889	10.1762	10.3509	10.3683	6.62205	5.82273	7.62352	5.60987	5.05311	6.90946	13.1864	4.01792	6.75489	6.65535	13.7864	9.70302	7.58481	5.30378	8.94075	5.55766	10.0195	8.161	6.19967	10.4389	11.428	13.3231	10.4175	2.72247	7.69697	3.76553	6.84012	4.90042	6.46761	10.9995	7.22655	7.24793	7.14771	8.15886	10.7393	10.2588	4.55512	4.52039	7.96232	8.47348	7.02348	3.98185	4.82273	5.46597	10.4226	7.5043	5.75489	10.0225	8.29921	8.58082	11.6389	6.43796	8.68685	8.08481	8.47127	6.07039	8.10486	9.03974	8.83763	8.33092	8.53372	8.61545	8.98556	7.56466	0.137504	7.46352	9.72758	12.1773	9.45368	11.9534	4.38543	7.42459	8.15875	6.21723	4.09592	6.08321	6.49311	4.66107	8.57781	5.39917	5.41616	10.3402	6.77228	6.06178	7.37851	9.74601	8.30788	6.17393	5.80219	8.37025	6.3431	15.1793	9.66977	9.93203	8.14262	2.926	7.91827	11.272	8.34563	5.4363	8.97897	9.87465	4.24793	3.05311	9.01625	8.08958	9.06259	6.84298	6.03122	6.03342	6.74551	6.55305	4.38343	9.91633	7.19673	9.87283	6.77826	6.6907	8.2182	7.86419	8.35138	8.2446	8.33002	8.3996	8.89451	7.50669	4.10013	7.06286	6.66107	5.79442	9.95673	4.18774	6.92244	7.22304	6.39917	6.83415	8.58871	5.10434	6.75756	7.2817	12.4861	7.44417	6.06547	9.21149	9.56758	2.53605	8.84046	7.11582	6.93899	7.03562	4.74416	7.94427	7.41978	8.77384	10.7924	6.10224	8.71768	8.00893	7.10748	8.5263	7.53605	6.76288	9.00152	6.20163	4.98185	4.70598	9.46291	6.41109	7.49905	3.3505	4.83794	3.08746	9.87636	7.68136	6.77083	5.16591	6.34341	10.1253	8.39232	13.7691	5.67807	4.78136	9.90433	5.98641	10.0941	8.85767	8.39318	7.22207	2.56071	8.88295	8.31696	6.4446	2.90689	7.67549	8.62268	3.30743	5.46923	8.70252	6.99435	8.17093	12.8522	8.62263	4.39917	6.87565	7.80297	8.00899	8.97613	9.34715	3.848	5.89966	4.87774	6.27426	5.1127	6.08321	8.39575	1.926	6.99435	8.00787	8.02181	1.43296	8.03397	4.45553	6.51307	7.97336	5.08746	7.21917	5.74953	6.52042	10.0819	7.61692	8.09276	7.01873	3.18587	8.4582	5.92153	7.17991	7.93369	4.82782	5.92717	4.51728	6.10615	6.51412	7.39232	7.01569	6.1375	7.54998	9.09064	11.8218	4.30743	8.92341	3.85446	3.20163	3.44626	7.15482	8.49584	4.5419	3.66676	4.93267	4.53056	6.12516	4.26303	4.18034	3.24793	5.98057	5	4.09592	8.5744	8.71184	6.41773	5.49141	5.78285	3.03562	3.39232	6.90087	3.3505	6.35841	3.93546	8.09087	9.44983	8.59246	7.73236	5.2442	3	3.95314	3	5.96578	5.63831	5.94017	4.00998	4.07039	9.98257	11.1358	6.2344	5.24241	4.71501	8.56168	10.1063	11.1311	6.82149	7.75266	5.848	8.62772	7.52675	5.09592	8.08534	7.32193	4.85157	5.23192	4.98434	9.38958	6.94953	8.67983	7.5492	6.13955	6.89239	10.7337	8.65284	6.85912	6.78075	3.45943	8.28817	8.97561	6.76818	8.62802	10.9962	12.7066	4.7041	10.121	8.31922	3.86014	3.43296	7.97613	9.58794	7.90434	5.61176	3.2398	8.8613	4.58709	11.5119	10.2906	10.1626	12.2527	10.21	9.68153	4.56315	5.31027	9.63789	7.38198	6.78529	8.8505	9.39596	7.9629	10.0838	9.8828	7.27146	2.56071	10.1523	3.75489	8.10276	7.46847	3.58976	11.4607	7.27714	6.07228	8.81826	8.94142	7.10538	8.7909	8.60955	9.6933	9.6359	8.3327	5.49825	4.37156	4.42961	5.67525	10.1842	8.75355	9.24074	2.51096	8.50422	7.10748	5.93074	4.04733	5.35474	7.39318	6.52698	8.44915	10.1577	7.18289	6.19114	3.41954	7.70736	4.08746	8.52904	7.93428	8.86728	3.97269	9.40152	10.449	2.82782	11.4449	7.85922	7.48623	9.12943	10.1402	4.69488	7.42122	5.19631	1.20163	8.04385	9.75121	9.05171	2.23266	3.10434	10.895	4.92125	8.49305	5.83289	4.62059	5.47897	5.93074	4.07895	6.27984	7.24888	6.64674	2	6.2555	5.26303	7.40976	8.96953	9.85596	6.29633	3.74416	6.69349	6.88329	9.86031	8.29875	10.1289	4.00899	9.65195	7.8679	8.07361	3.7866	10.6193	6.54844	4.24793	7.04549	3.47249	5.67807	6.63758	7.32733	8.6279	4.82782	6.74064	8.67878	8.03782	9.65768	9.52611	9.72928	8.35544	7.61324	6.36145	3.7866	5.49825	4.74972	5.37851	3.10434	2.65535	4.24223	4.44626	2.23266	6.21917	4	4.59214	6.02015	3.54844	3.52356	6.26303	4.60288	3.72495	4.37851	3.85798	4.61471	9.16541	10.5245	12.458	3.6893	5.61765	5.56986	5.99216	6.51885	10.2685	7.17093	10.8894	4.44688	8.89788	12.2088	7.31288	5.5237	4.94379	11.3838	9.26942	9.98797	12.8898	7.20653	5.95652	3.9542	12.0766	9.55727	4.27798	7.34163	8.17616	9.06474	6.85425	8.08226	9.46703	6.65535	9.62255	8.46964	5.03122	9.13186	7.51254	12.3256	6.59096	7.12309	4.76022	7.19574	9.20384	9.74223	11.1004	10.9801	11.8147	11.237	9.67992	7.15381	10.4491	8.99862	3.44626	7.02569	10.7417	7.99435	7.70943	12.7883	4.43296	9.54535	8.41127	10.8032	7.18884	9.52493	9.42752	7.57516	3.88753	9.45923	9.60733	6.26201	12.6631	8.08358	5.96578	6.48487	8.21558	7.60585	8.51391	9.42249	12.4853	8.54148	11.578	8.06494	8.52317	8.80068	8.20401	8.08215	10.846	7.54612	8.94457	7.16088	8.92379	12.1991	8.4132	13.779	10.618	7.85487	9.64241	7.73352	8.29045	7.97154	10.3886	10.4576	9.63589	13.6766	8.23697	14.0376	13.8536	10.0597	8.07015	9.02035	3.48543	9.14499	11.8252	7.60733	11.2065	9.62686	7.19476	8.84987	13.4394	10.1303	9.71528	7.16692	10.6764	8.22159	9.27845	6.52002	8.99504	11.6395	9.73411	9.62735	9.84369	10.2112	10.7453	11.5374	8.59619	5.91169	10.8414	7.31641	6.32677	10.4976	6.94134	8.70044	4.33565	11.6411	5.88563	7.95168	8.32283	9.8586	7.61692	3.76553	9.06953	8.95128	4.29635	4.81762	6.30743	5.00799	9.39804	5.72761	10.3181	3.65535	8.2475	4.25485	8.08321	8.35315	4.55459	9.30652	4.17792	6.79442	3.55049	6.92362	4.49014	2.43296	2.8679	4.79969	2.67807	5.65535	4.51728	3.03562	4.35154	1.96347	6.65392	3.88753	4.1014	2.88753	4.53926	3.40599	5.20406	5.10434	3.62059	7.42206	2.42799	7.46842	10.639	6.65161	7.02713	9.30831	7.91069	6.26426	6.66702	7.81483	9.20587	5.70044	7.18964	6.46232	7.13545	9.32238	8.22304	6.02459	9.32418	6.83289	5.72742	2.10434	9.09619	8.3505	11.1296	4.12928	8.94866	8.01959	6.6453	5.58774	3.49825	4.41278	6.63807	4.18369	7.98299	11.3276	7.02049	5.12323	9.03177	1.80735	6.92825	5.88747	7.00899	5.81762	2.60881	1.37851	10.4457	3.15381	5.51394	2.07933	8.43186	5.36264	3.07039	10.0221	3.80735	4.80735	6.00675	4.69488	2.926	7.74063	6.39816	6.26372	6.37279	7.2114	6.65083	7.13142	3.81005	7.55536	8.31832	8.31606	12.6899	8.41151	6.79831	8.67066	9.52003	11.4636	9.56415	3.85798	3.21179	6.48382	6.84793	6.86542	9.84322	11.0015	5.48651	5.21335	4.43857	7.23549	6.8595	4.19377	3.56071	3.83794	7.78921	7.51649	6.4545	6.98527	7.93782	6.81506	7.82018	3.72247	5.43966	3.97994	5.55459	7.38111	3.83035	5.56377	6.39232	7.67101	8.11842	7.53685	2.56071	6.67384	7.01197	4.63926	6.83161	7.19712	8.65396	8.08321	8.66071	7.46328	5.83444	9.56033	7.17592	4.74953	9.03804	8.88414	8.90049	6.86542	6.97728	7.05004	6.73064	8.0917	6.79572	9.09698	7.2114	10.4556	3.49825	10.645	3	9.53532	8.80671	3.18587	8.9803	7.33002	6.74147	9.1205	9.64205	3.30743	5.11798	10.2101	8.31295	5.35403	1.48543	7.08215	5.62936	2.40599	5.4822	14.525	9.79452	9.85456	4.47487	5.27798	3.91648	7.15482	10.1816	3.91648	8.979	3.15381	4.67243	3.41954	6.50328	4.2555	5.6837	12.8605	9.59638	10.0393	10.5701	9.15289	6.1127	9.39619	9.34913	4.32628	5.65374	9.82956	7.98991	5.27798	6.8505	7.52621	9.95928	5.14975	6.47735	6.26998	8.79312	3.3505	9.02708	3.03562	5.83232	10.5355	8.32343	5.3505	3.54844	6.58195	8.4271	9.62741	11.1319	9.29894	10.0814	10.2113	9.7107	6.53605	10.0565	5.64962	7.79265	5.0268	9.53099	8.97596	3.74416	7.42794	8.80485	10.1128	5.58519	4.97269	4.72792	5.79181	4.22497	5.90929	6.64962	5.15233	6.01569	7.35931	4.9856	4.66839	5.74147	7.33985	6.78398	7.97097	7.24603	4.6198	5.4822	3.08746	6.47092	6.87652	6.28355	8.11009	9.52689	9.42585	10.0859	9.49526	4.51332	7.36807	6.90328	6.97269	6.92125	10.1907	9.66979	8.13955	6.80792	8.34119	9.25945	11.5004	5.84773	8.33316	6.25172	8.45409	7.6125	6.23025	7.46271	5.68889	8.70321	11.3479	7.88081	8.97642	6.98755	3.23266	8.20934	7.98496	8.32912	9.12593	6.90689	7.23266	9.25976	8.6886	7.55689	9.86542	11.036	2.926	5.16993	6.71699	8.75121	7.39232	8.53916	7.79314	9.86295	12.367	6.12309	4.46353	2.53605	3.39232	7.25492	6.40939	5.41616	6.70183	7.40631	5.88011	5.98641	7.30469	7.28661	3.66676	2.74416	2.926	6.69905	5.0268	6.44294	8.31786	5.76818	5.57894	4.49748	6.6893	4.48921	4.05311	4.89239	6.63081	6.76288	4.16993	6.80993	9.44894	8.28309	6.27985	8.3097	7.20359	8.97871	12.6377	10.241	4.00899	10.2547	6.71973	5.05887	7.2114	11.3298	2.67807	13.0432	5.62936	5.54844	9.62772	6.24913	5.47967	10.0509	8.2701	6.05311	4.74416	6.52356	10.7933	10.239	9.52101	10.374	7.34236	9.13764	7.52325	6.24413	5.82815	11.1185	7.71854	8.9678	7.13443	9.2588	7.01792	8.26725	8.78103	2.67807	9.74786	6.36807	7.18982	8.96613	7.57525	8.57008	6.27426	5.21723	7.50462	7.47492	9.20188	9.2854	6.37678	5.84298	7.66469	7.20359	9.97628	9.2022	4.94953	6.2195	11.2038	12.4506	9.07227	12.6259	10.534	4.05311	1.88753	4.01354	3.94486	10.9685	5.04002	9.47066	7.00675	5.9472	3.98185	9.6786	4.09592	2.74416	6.49665	7.48119	8.50938	7.54921	10.5592	8.70983	6.5719	6.93971	8.60955	11.3956	9.92243	9.34163	8.42908	9.74284	9.6566	6.06824	4.52103	8.10696	8.37025	3.15381	7.66888	5.14975	7.60881	3.98185	5.25927	2.40599	7.31198	5.24782	3.67807	9.41722	7.5384	10.6557	9.16641	5.3147	9.69244	2.74416	5.66517	6.14771	9.91424	8.848	8.37236	7.51175	8.58759	8.33321	5.05136	3.57508	5.64745	6.17063	3.88153	5.26679	6.65535	3.30743	7.21403	6.16792	5.47495	5.33462	4.62059	4.04328	3.93275	5.25248	6.07517	4.62191	9.88004	3.03562	4.60288	6.13563	3.06113	3.02383	5.66036	4.89294	7.11402	6.62498	5.59364	2.52482	6.15126	3.3505	7.05202	3.65535	5.08746	4.92125	7.0917	9.74517	7.61692	4.16993	9.62735	10.9057	8.1137	11.0715	9.65428	5.70874	7.67003	7.66948	11.4352	10.3841	6.2099	8.01959	6.52199	9.10102	10.0433	10.3449	10.9401	9.39741	9.03232	8.4582	7.87623	10.4479	5.66391	9.79214	7.80219	7.96636	7.24031	8.2465	7.43771	9.25762	0.925999	12.8844	7.1592	9.98228	7.47573	4.92125	8.3474	6.8679	12.0175	9.3906	7.53723	7.80105	7.62717	10.1816	9.0359	11.5738	11.291	10.4842	12.8366	6.61765	12.1642	7.1918	13.1072	7.21237	2	3.51096	12.3942	11.1742	9.93487	11.9174	9.32688	12.3834	12.1603	3.32193	0.584963	6.93546	9.21456	7.14568	6.10434	5.56071	8.0433	2.81613	4.41278	4.59694	6.91049	5.54844	3.82782	5.53761	6.7879	5.91169	9.2097	10.256	4.66047	7.91588	9.06366	7.76354	8.03859	4.3371	3.48543	6.70044	9.52212	9.89315	9.50204	8.59146	10.5196	6.97822	6.88295	7.83415	11.0044	3.23266	7.37366	8.09381	6.72928	6.6907	8.33762	6.13274	3.98185	11.0403	7.99596	3.29278	9.85661	8.27752	4.9194	9.77758	7.69488	8.77033	10.0734	7.56331	10.3998	7.61176	9.78005	5.11765	5.55587	6.35579	5.23783	5.12266	6.88444	10.5072	6.9542	7.73606	4.40929	4.47249	5.70044	9.34762	8.53097	8.92755	3.73335	4.38543	11.7624	6.97957	8.62571	4.03562	6.05794	10.3689	5.45726	9.01514	2.93457	6.15178	8.94134	8.03837	6.46229	11.419	3.26303	9.02625	7.81954	6.18587	7.01569	2.3505	2.67807	2.63227	3.47249	4.77083	7.47086	7.84549	3.20163	8.06286	3.6893	6.40599	6.29462	4.64962	6.15583	8.48462	7.21043	9.54323	9.20579	11.0153	8.25644	3.848	5.30378	11.4689	8.19264	4.9515	9.77462	6.2303	7.7791	11.1436	4.20945	9.24864	10.4405	10.1166	3.79701	3.66744	2.20707	3.49663	3.70808	2.60704	10.7833	4.97269	6.92244	2.45943	9.2364	8.19502	5.31832	8.09011	6.7606	9.28354	8.52787	8.85834	8.35579	11.3304	3.22412	2.80735	5.0237	5.92634	8.56148	3.18587	9.46005	4.49271	2.03562	5.58496	4.7866	10.5235	6.05311	3.60881	5.56682	11.543	6.24031	12.0314	11.8184	7.8048	8.12928	8.03435	9.14949	5.0268	3.03562	4.4794	4.91031	5.41954	5.59395	8.50263	8.15178	6.68821	2.37851	4.71699	11.2888	9.37677	8.90328	7.83263	9.74812	9.20604	9.08082	10.6113	7.73674	3.18587	9.76288	8.11582	10.1732	10.4749	5.53172	5.94251	1.26303	5.26784	7.16541	7.20065	8.63697	5.71149	3.66676	7.12205	3.65535	10.0407	7.83415	9.63952	7.71709	5.46961	7.41762	8.20114	7.29646	10.0215	4.88753	7.06609	7.26585	7.37851	10.5656	10.0875	10.9996	8.13802	7.19377	7.09064	7.10852	11.0741	8.71046	8.1644	9.30879	11.781	3.53605	10.9261	6.69464	6.12572	7.88081	3.24793	10.5907	10.3241	8.12353	8.44756	9.04846	8.61683	8.47451	5.51845	8.40812	11.2546	9.71407	8.70637	5.55152	7.32103	8.50343	8.29508	3.4337	5.47082	13.7203	6.56986	5.89482	8.19771	3.16456	5.51246	5.45615	3.91648	5.48543	5.50144	4.33165	5.2854	9.95864	6.65964	7.33539	9.15709	7.32739	12.1818	5.96574	5.55092	7.32912	3.97269	10.2838	9.80462	10.0807	7.45533	5.16183	10.4993	6.45286	5.62059	13.3569	7.57842	8.78594	8.28243	7.71155	9.34074	4.57289	10.252	9.82257	12.0189	7.06668	2.96347	9.32957	11.6098	3.30743	5.98641	2.51096	9.79214	11.6502	7.41504	5.78541	5.38198	9.01994	5.16591	6.67807	3.41954	7.01569	4.88264	6.3345	5.91911	7.74828	8.18933	4.72247	4.43962	4.8125	2.43296	9.21626	6.54689	5.47249	7.1157	7.02901	5.2535	6.05811	3.848	6.24222	3.99001	6.54998	5.13226	5.762	5.87049	7.21917	4.44914	3.94486	6.10014	7.02569	1.72247	6.47411	1.80735	6.42166	4.72927	5.84174	4.22497	3.99095	4.41278	6.29344	5.76818	2.23266	4.33628	6.66107	5.62352	3.36457	5.83289	2.03562	7.77029	1.26303	5.3505	3.82164	6.72656	4.12102	9.73629	8.88448	2.65535	9.08471	11.2954	6.52199	7.46516	6.91886	2.82782	8.28294	5.4449	6.56682	11.1801	7.86947	4.81762	6.51885	8.17498	7.53683	8.72178	11.1827	8.11527	5.36786	7.15768	10.4008	9.60418	7.33002	8.79699	3.71521	8.926	12.9582	6.08746	3.67807	7.27891	8.46801	6.35403	2.90689	11.7021	6.18465	4.39232	7.9431	6.78106	7.34252	7.80486	8.89573	8.68153	6.02237	6.27987	6.64962	6.12516	7.42206	8.84643	8.48946	8.77632	6.15449	2.67807	4.79701	6.69118	4.18587	10.002	4.83245	5.23787	7.91946	7.49665	9.18786	5.96273	9.17866	10.7854	8.67983	5.72247	3.91637	9.3141	9.29439	8.10852	7.8404	10.5719	7.48864	8.33593	10.1059	9.30606	9.35557	8.0129	8.20352	4.14029	9.09592	9.21723	6.43463	8.07127	9.92778	8.82464	3.9155	9.87421	6.83542	9.16138	9.4508	4.39917	3.45055	11.228	6.39828	7.87856	4.20163	9.93103	8.886	10.5846	8.9431	8.82244	8.67349	8.95861	10.1991	8.88726	8.90056	10.5953	9.03904	9.39674	5.33271	9.76069	10.1653	5.80476	7.21917	11.2938	8.50934	9.68723	1.63227	9.85081	10.3613	5.23266	9.85237	7.95825	13.909	10.1	4.83794	7.75527	8.22304	8.94427	9.56415	7.04767	10.092	8.03397	10.6536	7.92896	7.60215	9.48603	8.18686	12.6572	8.63626	6.32912	4.49825	6.83162	5.04876	4.60881	10.1557	11.5371	5.77347	7.38198	9.5763	9.99944	4.24611	11.6792	8.64766	7.00113	10.923	8.82559	10.8602	5.55459	6.90448	10.6181	5.54535	6.90569	6.77873	9.06393	9.60697	9.72264	5.86549	5.20163	8.04508	7.33298	8.20506	8.15076	8.88631	8.24508	6.2555	4.46973	7.71562	7.05094	6.80184	7.36727	7.19771	8.69453	5.8505	7.45161	4.2555	10.8083	4.30743	10.6344	6.65249	5.27798	6.39232	4.64386	2.1375	10.3073	9.68885	7.27891	6.93798	7.89239	7.30705	6.99344	8.98801	9.16616	4.98641	7.05714	3.75437	8.55075	9.24365	8.74624	7.74685	7.84737	7.20065	11.9897	9.75322	9.12799	9.09774	9.11894	5.48974	7.17592	8.38241	9.27403	7.1179	6.59096	8.63154	8.31565	9.95507	9.42473	7.43568	5.67235	2.51096	8.20695	9.86135	7.93689	8.82046	2.7866	5.26493	6.42122	8.8141	7.71807	1.58496	5.8505	8.16107	4.07039	6.72232	4.22497	9.48889	4.59885	6.12516	3.63227	10.621	5.94486	1	3.68096	4.24031	3.30743	7.4958	6.1128	10.4723	5.15857	8.69453	7.10748	6.41278	6.41278	7.43937	3.30743	6.48195	5.52274	5.56375	4.43741	3.57039	7.3913	5.39575	3.75489	5.53916	6.05311	9.42878	4.42353	5.78258	4.06178	3.51096	6.34518	6.01993	5.07737	4.87984	6.45698	2.7866	10.5257	7.893	7.80664	9.43212	8.35169	7.20848	4.58948	7.1918	6.37504	3.52356	6.19248	5.33271	5.96347	5.21929	4.15381	5.00292	10.8674	3.47249	9.34341	9.77627	7.67596	10.4122	7.66706	9.72741	6.96347	6.23318	4.70126	8.50263	9.92943	8.00879	8.90569	8.53947	8.60881	4.64962	9.58327	9.16591	7.13642	7.10748	10.248	4.12102	9.23074	5.27053	7.38111	8.02926	5.5603	10.3544	9.05849	8.93322	5.30743	2.88753	2.80735	8.83194	5.72247	7.32643	8.51313	4.63807	8.9709	4.83794	8.7286	5.54288	7.27798	7.33181	10.6773	6.38024	6.26115	4.47897	8.02151	6.88884	2.80735	10.5698	4.42626	6.8716	6.72247	8.75194	11.0868	3.26303	5.41954	3.31896	4.38087	6.02716	5.72613	8.40828	10.1211	7.38024	4.12715	6.23458	7.08215	8.72451	7.54921	7.26981	7.2186	3.48543	8.76587	7.07895	10.1772	4.29278	4.62059	9.05039	7.29921	8.52976	8.02625	8.68072	10.5657	8.58796	9.38176	7.74012	7.87502	5.53294	10.7789	2.23266	3.36249	7.67172	3.51096	6.02459	7.02569	10.6302	10.6287	3.62059	11.0264	4.88628	5.4767	7.633	8.29967	8.50411	7.71149	9.5672	1.58496	6.89987	3.34044	3.89724	7.5947	10.6371	8.10579	3.62059	9.42122	4.86295	6.15178	4.17512	4.50582	5.10434	5.17132	8.13985	3.83794	8.38154	8.66569	2.60881	4.23266	7.29186	6.73335	7.55766	6.32012	4.63085	10.8799	7.01458	8.17592	6.33952	6.01346	5.13282	5.36345	7.55995	6.44956	9.4369	5.95146	8.86171	7.05311	5.12523	3.56071	10.1273	8.04961	6.82344	10.7358	7.08506	9.88844	9.31719	7.31922	8.20701	9.49305	5.74953	10.5646	6.51885	7.09513	3.59521	8.07521	10.7721	7.2358	7.53372	5.29278	10.1958	6.0917	5.24793	2.43296	9.15861	5.88928	7.57418	6.53411	7.74819	10.3835	6.34341	10.7185	8.65857	7.60193	6.21335	5.02252	11.938	11.3667	11.3269	10	7.17699	4.30846	9.79796	5.2854	8.57478	9.27868	6.69905	4.80677	7.16237	6.11072	6.17792	8.82153	8.7431	7.74147	4.30012	0.847997	8.28123	10.0309	10.6483	9.49474	2.56071	3.7761	9.01486	8.65857	8.4672	8.32238	6.4487	7.15785	3.10434	11.0285	9.67983	9.6268	6.80735	10.3217	8.38241	9.5157	7.08958	5.2854	7.78594	8.02846	5.62644	5.12098	4.33628	8.68405	7.54381	8.4417	2.79031	2.10434	9.53955	8.57554	8.46703	11.2239	5.38888	6.35931	3.96347	4.22321	4.85313	4.81684	6.94654	3.34465	7.48027	15.2387	8.78921	5.78398	14.394	10.9324	6.15987	8.46502	14.7035	13.3603	4.44626	5.7814	9.30053	4.90761	3.03562	3.10434	4.51215	6.85922	6.98413	6.62107	6.03562	10.3194	5.49825	4.6837	4.27798	4.84298	4.78616	6.42794	4.05739	5.85025	10.256	5.75189	4.64052	8.88173	3.08746	6.30925	5.75489	7.59619	6.99163	4.77103	8.072	8.87928	4.56071	4.17792	10.0125	7.31198	7.74483	4.35109	6.41405	8.30849	9.15046	5.01846	8.17243	8.33673	4.66676	4.52982	4.27798	7.80911	8.49453	9.8357	12.8415	9.45539	8.49401	11.2025	9.46141	9.2847	9.20726	10.4603	9.45306	8.68229	9.55556	9.51096	10.4085	9.60527	9.57397	9.1352	10.2399	10.3347	11.4711	12.3188	13.8173	7.7663	12.1562	13.501	10.4971	9.06191	12.6254	14.0034	10.2449	13.3249	11.2644	13.7611	10.3901	11.4969	8.28358	8.96523	8.56453	8.45055	8.67983	8.49669	9.70934	8.87898	11.6238	10.3718	10.0734	6.04002	8.37281	10.4064	6.64818	7.36568	2.94486	9.45172	3.01792	3.07039	5.20555	10.5249	8.59048	5.7519	9.2689	3.16321	6.62586	5.82782	8.55886	5.61386	7.20822	5.4092	2.16993	7.18406	8.53255	8.75406	6.46434	5.94093	9.55062	3.3912	5.77083	9.20644	6.15734	8.91797	8.07682	8.50104	7.53683	7.32553	3.30743	6.204	6.06824	8.53177	8.87293	9.41616	10.5076	9.29715	6.92362	4.19377	7.26303	10.2032	6.43463	3.70044	4.78136	4.25952	7.28562	7.79373	9.09144	5.04353	4.00899	12.0918	8.17692	8.1472	7.58195	3.96347	2.43296	4.47897	6.08108	5.12516	8.66919	7.9698	6.66818	3.3505	7.19725	9.84716	10.5116	8.57516	6.98413	9.42333	8.43178	6.42794	7.62703	2.57893	3.55395	6.80496	8.17647	9.04857	8.4234	8.09961	4.07039	4.88753	9.3785	7.50224	9.08667	3.90689	11.1438	7.09592	8.45992	8.80106	6.36532	4.30037	3.33981	7.48171	7.10635	3.16312	3.24793	5.94474	7.24982	7.15076	5.01792	5.86048	6.1819	3.14059	7.05528	3.89851	2	4.98713	6.07536	6.09505	7.1419	8.2182	6.02237	8.40514	5.36107	6.13149	10.065	6.71012	4.96131	3.36457	3.33451	6.02682	6.65249	5.21723	7.926	9.22201	9.83367	6.41569	-0.321928	6.2555	5.77657	6.56377	6.62352	6.79701	3.03562	8.14517	7.73012	8.40642	5.21538	11.5876	6.23512	5.62062	8.70321	2.88753	5.30378	8.45767	5.81506	9.12335	6.42794	10.0837	7.59021	5.46597	6.31775	3.59694	6.58346	3.66977	10.3693	6.68608	11.8521	7.45779	7.55995	4.80735	8.58422	7.63797	6.49185	7.96521	7.76951	4.9542	7.13237	7.19279	11.8361	8.79511	7.90929	6.59096	6.59991	3.87774	3.7761	5.94953	11.1982	8.1267	5.32912	6.83751	4.06178	4.61322	6.05704	4.26303	5.0917	8.04947	2.3505	4.24352	10.339	6.44626	9.8128	10.1906	9.03755	7.45025	9.80816	7.32734	5.91169	5.67807	7.24888	8.01647	6.04772	3.36457	2.98185	4.30743	5.87748	7.66959	6.43129	7.44437	4.20448	12.1731	12.7519	5.58524	11.6961	5.30743	7.1375	8.21193	7.9571	7.6489	6.3837	6.36282	10.1379	8.48301	8.42962	7.7761	6.15381	7.17499	5.82106	4.59096	9.64259	7.50222	7.84738	9.42164	8.81708	10.2032	9.08507	6.09912	4.90003	8.48818	5.32193	7.70598	7.03996	4.04439	4.14568	3.56071	3.05311	8.58653	7.75489	8.37361	5.17393	3.88753	5.97664	4.8976	10.2226	5.2211	4.2555	7.77676	6.91398	4.17792	5.54844	1.48543	8.11845	7.21043	6.72247	10.2509	4.54844	5.96347	6.56682	1.37851	5.02237	6.07226	5	4.39917	8.60881	1.926	4.48315	8.43754	8.2664	6.94251	7.24644	8.75489	8.38055	7.26397	7.90925	2.3505	7.49665	4.9446	12.1355	11.0176	7.6206	6.93782	4.83879	4.24793	5.44626	11.2875	7.31288	8.67842	7.53848	11.5094	5.70044	7.59979	6.77742	2.60881	9.41109	7.12516	9.51744	7.98242	4.89239	9.3865	7.03392	10.8456	2.03562	9.83983	8.47719	10.8359	1.1375	2.46023	5.88922	7.37243	8.84046	7.50064	1.43296	4.03562	8.58684	8.83574	4.76553	7.36567	10.3776	8.04002	8.39703	8.73335	8.12412	4.43749	8.88692	7.94496	8.32418	5.03122	6.40299	7.65821	5.6893	8.6014	4.6893	7.23745	7.91468	8.66569	9.5467	9.893	6.40429	5.27798	2.90689	8.75389	10.2697	9.27263	8.80906	3	8.64406	5.27053	8.33271	10.7761	11.4519	9.2053	4.853	10.6505	10.6314	7.26665	9.14746	11.1201	9.37352	8.68124	4.29278	8.47251	9.90782	9.60789	8.31877	9.61508	9.22954	6.20359	10.5397	9.36785	7.28485	5.91409	8.17847	11.4601	3.87774	9.13773	4.7761	3.30743	4.37156	6.31288	6.18785	8.43723	10.7531	3.29278	11.073	8.97642	9.06016	6.62288	8.43754	7.15279	7.9571	8.3505	6.41375	6.41109	5.1416	7.88631	3.70571	7.58271	7.13263	8.09386	8.7264	7.7396	6.62105	8.86949	9.25621	7.90075	8.95942	9.01709	3.36457	6.48864	4.89724	14.6269	5.94726	12.4861	5.29459	2.90689	8.91767	2.08496	6.75161	8.35623	2.40599	8.04439	9.73944	10.1744	7.69975	5.06675	3.96347	7.12928	10.7876	7.79507	6.41785	2.37851	7.32232	8.6907	3.56071	7.40344	8.42087	2.98185	3.05311	9.2325	8.12464	5.82018	9.98982	7.76965	5.65535	4.37851	7.30379	8.81418	8.52982	6.77215	11.5053	10.7017	8.33612	10.7903	9.53039	8.90899	7.41954	9.06609	6.50141	11.6771	12.1831	6.70602	5.84317	8.43003	7.47573	3.16993	9.18413	8.74315	10.4742	9.06743	8.11957	11.0009	11.461	9.94031	8.41996	9.5519	12.9039	6.48726	6.30012	8.39403	10.8279	9.87375	5.31107	9.20241	3.82782	8.21252	8.14632	7.20945	8.00631	5.38543	5.96651	4.02083	4.64111	7.69139	4.01792	3.6893	7.2572	8.17394	4.57894	6.72928	4.1375	2.3563	4.60062	6.74953	8.05094	4.80219	4.3867	2.99774	4.88753	4.15381	5.05745	6.58195	5.13335	3.2828	2.60881	4.00899	6.12102	2.96347	2.82782	7.25172	3.72775	6.56529	4.97269	1.88753	7.10852	6.24222	7.37404	6.06067	4.21167	4.81788	4.47266	5.70874	3.16993	7.27146	11.4032	11.4803	8.54162	9.24484	7.77634	7.46761	7.6632	5.83289	9.08773	4.1375	9.12231	8.19081	9.56301	4.2854	6.29094	8.60844	10.7837	3.53605	3.56071	10.3083	6.80219	7.61294	9.35527	7.43796	6.83542	8.71905	10.3026	8.19217	7.40088	7.03782	4.75803	7.08108	4.91169	2.65535	9.98753	7.18587	8.73895	7.90207	5.49506	10.0906	9.63993	7.12774	4.00002	6.06609	2.60881	3.64386	5.76288	3.98185	3.66676	7.80985	10.7909	8.11651	7.09381	7.86295	9.23021	7.08852	6.17226	4.88264	3.7405	7.41447	8.78011	5.88264	7.45615	9.84031	5.42626	6.92481	2.91809	7.50938	6.07103	4.66107	7.18785	10.4051	3.85471	4.16993	9.02265	11.2506	5.70321	11.498	7.5696	9.76471	3.8679	4.22497	11.5404	7.95187	5.10014	4.85105	3.60881	5.99774	7.04002	11.3693	11.7282	4.88753	4.05311	6.58074	3	3.8705	5.48543	6.47897	6.12928	4.70598	5.59395	5.62936	3.43296	2.79022	3.7761	5.8125	5.51728	3.26694	6.82146	4.2854	6.01792	9.52082	8.30277	8.62936	3.07039	5.44956	5.87529	2.8679	6.80219	10.0243	4.41954	9.72945	11.0475	7.02851	6.55766	5.2728	4.32193	7.60585	7.83857	3.32193	9.13728	7.52156	6.38543	5.93074	9.70269	9.3981	10.2088	2.16993	5.25172	4.32225	5.73764	6.98413	3.18587	4.15381	5.51096	2.72247	7.6532	7.21609	10.7082	3.36151	5.10852	2.92587	2.43296	7.11998	3.7761	5.88264	3.33628	4.68819	6.95303	6.52513	4.37851	3.6893	12.662	13.6923	14.3173	9.70563	9.01922	8.62379	9.23506	8.28414	8.56643	9.41215	8.59731	8.87138	6.10434	5.70698	5.90351	8.01512	4.22497	5.33962	4.71221	8.04985	2.07627	5.44626	8.35579	10.1722	6.23797	5.29278	7.32463	6.62059	6.58042	11.7961	6.9507	6.7879	10.2265	8.26913	11.1439	5.97505	5.42626	7.36282	5.42626	4.926	5.04912	6.05311	5.64139	4.94486	4.24031	7.10362	10.3234	9.08908	9.58693	2.94486	7.0268	6.76343	8.6837	8.41574	5.77273	7.70943	12.3913	7.76088	9.83099	11.8673	3.72247	9.18636	3.67807	5.09794	7.38802	7.70535	4.76022	5.00077	1.848	5.06178	3.75063	1.72247	4.32193	5.8125	2.43296	5.56986	5.56071	3.98185	5.32553	3.23266	4.78136	5.87036	7.01458	3.89041	4.1612	7.85549	8.48497	5.61471	4.94651	2.98185	3.82782	6.90328	7.01123	6.07253	5.3505	6.10014	10.3195	5.63954	2.72247	8.76818	8.55684	7.27053	3.82782	7.2195	9.06043	9.43171	8.13184	9.18339	8.19279	4.0268	8.33184	5.59254	3.60881	8.03177	9.62607	5.90929	6.84172	3.03562	5.3505	5.58796	9.33896	6.79572	3.59694	10.2833	6.0006	13.9328	4.99095	9.02608	9.57705	5.64386	10.4584	6.69496	2.86938	6.24222	6.41407	7.00103	8.70019	7.12309	6.38543	6.71287	8.2961	8.80976	4.43962	1.58496	8.74021	9.67331	8.16641	11.1133	6.01916	8.26913	5.77083	5.56377	6.03122	9.96015	8.74382	7.93192	9.93832	10.5138	4.49825	1.53605	5.65249	9.73335	5.28308	8.87958	10.4861	8.47089	7.44893	2.45943	5.01792	11.4813	8.42417	4.41278	7.2724	9.22824	7.80542	5.1416	5.14975	9.36752	7.5345	5.17792	6.15785	3.8679	6.18587	8.91289	9.05259	8.09004	6.3147	6.51254	7.21529	9.19353	6.70321	3.73415	4.52441	5.09592	7.06393	4.56071	7.79572	9.00815	11.9008	5.07039	5.39575	8.42459	6.89567	6.32012	7.93507	7.88186	8.11582	6.52042	5.94953	3.66676	5.84378	7.63154	6.25927	6.01792	8.74584	7.3256	6.8338	6.49185	4.63807	3.95495	3.08746	3.39232	9.05171	7.90417	8.56675	10.1834	7.14702	6.66959	10.5407	9.23455	8.13955	7.95563	3.9542	7.55075	6.54381	4.36235	4.53345	11.5726	2.56071	3.49825	4.96215	3.39232	6.66107	9.48965	5.70044	8.52752	8.44646	12.1084	11.6638	8.99379	5.1334	4.47897	5.40708	6.60733	2.58496	6.67243	4.76022	3.16993	7.97327	8.71949	5.38888	3.16993	4.86072	4.37156	4.8679	8.30209	7.90312	6.71149	6.45499	4.16993	3.36457	3.45943	4.81147	7.55612	6.39959	6.1375	3.57289	6.3345	3.76553	9.65177	9.55497	7.48462	7.38974	5.37851	6.30195	7.31328	10.0957	5.71149	5.06921	7.59768	11.2645	8.49105	11.1583	10.063	5.17457	5.44956	4.98185	3.926	3.01614	3.73013	11.9219	8.73369	8.09058	10.1678	8.25543	6.54535	9.17635	6.31107	8.74248	8.23266	9.80803	14.2642	9.59532	5.01934	9.87189	2.20163	4.98817	6.86432	11.6597	6.65611	9.03039	7.08487	8.23314	8.98085	8.84283	12.9735	9.40173	6.56834	7.92065	7.90388	7.59171	9.37851	9.03617	6.81574	8.00506	7.19771	3.54844	7.89239	4.65535	10.4502	10.0234	4.42377	4.24948	9.7004	10.3334	4.03908	2.848	5.4363	7.86171	11.2591	7.63227	10.1288	11.6827	7.46107	8.04487	8.13083	10.7069	8.65714	6.92481	5.52982	7.37678	6.05311	12.0073	8.30378	2.32193	8.22352	8.57175	10.0118	7.74096	12.9059	6.38888	10.368	8.63952	8.61885	5.83036	7.62717	3.80745	9.25961	7.87752	6.52738	6.38543	6.80478	9.50084	9.29153	9.56758	5.55152	8.50184	11.3311	8.79931	9.00541	8.25974	12.1097	8.97764	4.59288	6.72247	10.5544	9.3122	8.69105	8.66796	7.60807	10.0087	8.63165	7.17834	7.7866	9.544	6.61471	8.56796	5.37152	5.11236	6.06081	6.86295	6.98868	8.07521	9.16491	5.9331	8.41236	7.69139	6.97269	7.55459	6.77477	9.35099	10.0192	4.19358	6.49506	4.97437	3.39232	4.29022	9.03067	4.08706	4.4049	6.45286	10.4284	9.5632	4.94818	5.29684	6.97908	9.83162	7.70183	8.50422	5.79181	6.08108	6.51516	5.2555	2.64676	7.04658	6.44245	6.77347	4.71149	3	4.12057	5.45526	7.06393	3.94486	5.51096	6.84925	7.52786	6.37678	4.97328	3.16993	3.43296	10.0167	6.70183	5.89239	9.86357	7.40173	9.64764	4.54226	3.80735	4.43296	6.10014	5.38198	7.37156	7.56986	4.15381	6.63081	7.40003	2.40599	3.7761	4.30743	2.90689	6.50714	3.18587	4.76553	4.10434	9.07714	2.848	5.19771	2.90689	10.7306	6.20945	4.39232	4.65535	3.71149	5.6837	9.58705	7.53528	5.17792	9.72775	4.30888	5.01388	5.70044	6.35579	7.14057	8.32553	10.0606	4.34517	10.2477	6.10643	12.2471	6.85922	6.69948	12.1092	4.22951	8.87006	7.49665	3.66676	7.32823	8.70252	3.64386	7.85798	7.09563	2.58496	9.6749	6.95768	3.00147	4.44626	4.04685	3.20163	5.74416	9.44622	4.54861	1.63227	3.70714	6.14568	5.1416	5.26508	3.51957	2.90689	4.14568	7.02773	4.24328	6.54226	6.1817	4.96377	5.36807	8.2724	1.80735	7.60659	6.23266	5.27409	8.72932	9.1772	4.76831	5.20555	3.57289	7.71905	5.97879	6.69905	5.27002	4.17092	10.789	4.47249	9.24249	4.95884	8.66557	2.60881	7.33002	10.975	5.36457	6.73877	4.67807	11.3224	3.33628	9.04862	9.17068	10.0489	5.6893	7.5729	9.42773	6.18185	6.1819	8.70839	8.2465	7.78398	9.02752	7.07417	4.1375	7.61324	7.10224	11.5098	8.28519	8.98328	7.26772	5.86369	7.70529	11.9463	10.5571	7.06178	4.16189	4.45943	4.70598	7.51386	5.82528	1.926	10.758	10.399	8.34163	9.58477	8.19674	6.58346	9.26268	9.19795	7.75422	9.76139	7.65177	9.74803	6.79701	11.4605	6.48382	4.52982	12.5987	8.88821	9.23091	9.19623	6.96809	6.76553	6.10871	1.848	8.72315	9.04002	8.09426	8.82209	10.1088	6.04485	6.1819	6.22011	6.5345	6.94369	4.99095	4.29278	7.84172	2.848	7.24515	3.12102	6.01569	3.79701	6.54998	8.80159	4.14881	10.4737	7.41192	9.37743	8.65213	10.2604	10.2268	5.4172	4.27633	6.52656	11.3703	4.82782	8.35535	4.39232	12.5196	12.174	12.7877	11.1423	8.66747	8.48905	9.37764	6.28355	7.17692	10.6587	6.84599	10.2824	5.66391	12.2807	9.83637	8.03727	14.5298	13.1241	6.72242	6.86666	6.07973	6.6453	5.22791	8.24029	10.1591	7.66178	11.101	8.90569	7.96177	6.60288	6.32012	3.26303	2.43296	5.41616	6.58796	4.9247	2.98174	5.04439	9.69418	9.41405	3.87774	4.926	9.98883	11.4272	9.45327	8.83289	7.66168	5.8802	8.64133	5.13298	6.2384	10.6926	15.8026	15.8106	6.76022	10.0913	5.72087	6.28115	11.8537	8.72212	5.74685	7.9014	2.90689	8.18587	8.79731	6.83695	5.74499	8.1634	3.59694	8.54419	1.80735	5.05745	7.48301	5.11686	11.2428	12.5448	5.08933	4.64962	8.79766	8.97731	6.38198	2.70044	4.3147	10.9204	3.79701	9.74752	9.73623	8.7705	8.69139	6.3722	7.95187	8.38586	8.75054	9.03051	10.5279	6.671	8.58534	7.44294	8.38207	9.04924	9.56948	9.34829	7.43578	8.8802	10.5047	11.9585	8.18686	9.32912	7.45658	8.27653	6.53138	10.5472	8.03895	3.98864	10.325	8.63988	3.60881	9.97914	3.48543	5.99095	7.28448	4.94572	8.71699	8.16239	10.8058	5.52192	4.90881	4.926	9.07577	2.56071	11.0776	9.3248	5.33642	3.03562	4.71699	7.28371	4.71149	5.4527	5.13679	2.32193	8.44602	9.68545	9.43463	6.25172	9.39919	6.58796	5.6837	2.51096	1.80735	7.88581	1.848	6.68778	11.796	6.41649	4.25623	11.3835	6.66676	9.6361	7.12412	8.1416	12.7071	6.85379	8.11772	10.1747	7.38568	5.65809	9.07039	8.59768	2.72247	2.76553	8.21237	5.41278	3.21723	6.52199	6.58195	10.4144	6.72928	4.59694	6.08321	6.28403	8.15228	4.50462	5.30378	6.53605	5.98413	3.08746	6.92393	8.76277	8.49185	7.29091	6.44956	2.98185	10.7227	4.30743	4.90689	6.57137	4.27798	3.7866	6.92845	2.80735	3.47249	5.05311	2.60881	3.7866	3.39232	3.24793	5.42028	6.49185	6.55459	4.853	5.58496	6.46923	7.29094	7.87406	3.29278	10.6233	8.2114	9.17393	3.70044	8.02292	9.12399	5.56377	3.97269	10.5959	8.75622	3.60881	9.33673	5.20163	14.9551	14.5753	14.2802	11.4137	11.6753	4.75864	10.0307	12.0767	6.4822	13.3033	3.26303	13.342	3.83794	5.08404	4.8125	13.3431	13.8852	10.1945	5.12102	14.0222	14.2338	13.6498	10.8501	7.65926	13.2843	12.0018	9.28979	13.1562	12.1415	5.70775	4.28003	9.38024	8.1982	10.564	8.95303	8.74409	9.36763	6.41656	8.09687	6.04876	13.1797	3.848	0.678072	9.97828	11.4213	6.99209	3.74416	3.15381	3.29278	8.61176	8.13736	7.96793	4.12102	12.8051	12.7658	13.0473	7.04221	12.2153	11.0747	5.77548	7.91026	9.1805	10.6665	6.04002	5.2334	8.75389	9.03482	6.31107	4.97728	8.82972	7.21667	5.65791	6.02024	4.50852	2.29278	6.09117	9.89635	10.5579	14.6607	14.3548	9.90674	3.12102	6.5157	12.9214	10.8481	10.8315	2.72247	11.3868	11.5824	6.94486	10.6208	10.1841	10.6487	8.89356	9.82734	10.9881	12.7036	8.52499	9.5842	11.0841	9.74075	9.11153	7.92303	5.47249	6.40939	5.58796	5.16316	6.52826	5.79961	11.0427	4.12102	4.89893	3.28614	2.9468	3.62059	6.9331	6.45121	5.64674	6.52513	3.27798	4.04439	3.1375	9.52689	5.87036	7.2259	5.02183	4.78273	3.53605	3.21723	5.64962	6.81121	4.16993	7.84862	4.04439	5.71973	6.22882	5.15139	3	5.11686	1.848	3.00673	3.95076	5.22086	6.97613	5.71149	8.65535	4.53605	9.1109	5.98846	2.32193	6.5204	6.2854	6.59246	5.17792	10.2216	7.27399	7.343	8.0954	8.44128	7.43045	2.53605	5.1087	4.96107	7.3156	5.09802	6.73388	3.49825	6.45328	5.03968	2.74416	4.02653	6.06613	4.77677	8.51688	8.25692	7.77689	5.91343	6.94953	4.853	5.81506	3.09065	10.1744	6.26491	2.56071	3.81762	10.7192	11.4972	9.8125	4.98641	3.33628	6.67525	9.92867	3.3251	9.99605	8.52787	4.41954	2.9907	3.7761	7.74428	5.95606	6.79893	6.75622	4.43962	5.11686	12.9201	11.9651	9.2331	10.9881	3.18926	8.36215	9.50898	9.05684	9.73573	8.48422	3.71149	8.71354	3.33628	11.4785	8.84773	13.5914	9.22177	9.21408	9.41883	2.65535	5.49185	7.67455	6.58646	3.51096	8.68335	7.60214	11.3506	10.8496	10.2636	3.2802	9.50183	8.59239	8.18019	4.91648	4.19377	3.66676	6.58646	2.45943	5.38888	5.848	5.99493	2.65535	2.83904	5.57842	4.48543	5.84638	2.29278	6.732	3.95704	3.23266	3.05311	6.62205	8.93315	8.50718	6.36282	7.64482	9.49088	3.98185	7.808	3.26303	5.04876	2.32193	7.79701	6.77742	9.66658	12.9181	9.80864	3.39232	1.72247	10.8583	10.6113	5.01792	5.94953	6.92292	5.63367	7.59805	11.525	11.6331	5.04876	6.69488	10.2818	8.73978	7.01792	6.45864	8.56071	5.76963	9.30925	8.63481	10.9121	9.54767	5.91409	6.732	5.11967	8.64604	9.44543	8.80454	8.54143	10.4229	9.52612	10.4936	5.91886	6.38024	7.39526	5.16915	12.8677	9.81314	8.49386	11.1154	9.96477	11.3719	4.29278	13.3766	9.34873	8.5128	9.35094	7.77742	5.52979	8.79831	7.86975	8.77841	8.27682	13.7839	13.5418	13.3614	12.5263	2.96347	5.42626	5.92362	6.46597	6.1639	7.94837	2.29278	3.6893	6.02459	4.79181	6.00675	5.76288	-0.321928	7.53916	9.54457	5.16189	7.15178	10.5798	11.1981	2.74416	8.75857	8.55995	8.26209	3.41954	5.16189	10.0073	1.96347	7.99193	8.24413	8.9747	9.34674	4.6649	6.15381	8.35359	10.764	4.6072	6.86015	3.7761	3.87636	7.0917	5.80458	9.83773	6.89845	3.16993	3.48543	6.86473	4.98185	5.21493	6.91648	5.37265	10.2256	7.06439	11.7957	8.5691	8.32688	7.50223	5.68089	7.3345	7.25456	1	6.67101	7.78267	8.17842	9.91961	2.33621	6.30012	8.57818	3.57289	6.47732	4.88134	8.65369	3.48543	5.25927	3.88462	11.1959	6.12583	3.41954	6.19574	9.9941	8.26678	3.21723	6.5157	10.5353	4.8679	7.40854	9.86528	7.60732	3.58496	8.88234	10.1621	9.34319	9.67172	8.74529	10.4137	5.24793	8.68685	8.46746	8.2148	6.54689	10.0433	8.3505	7.88626	6.57137	2.51096	3.20163	6.63952	6.45943	8.56415	4.80191	6.46597	11.271	5.71149	7.95276	8.55222	8.50119	9.3641	9.32549	3.99095	3.9542	6.60881	8.07039	2.76553	11.8187	9.60752	4.69034	8.95391	6.17193	5.36457	4.98185	4.06178	7.07039	8.15544	4.01792	7.77005	7.6279	10.3077	3.89669	3.01792	10.5738	6.32733	4.77441	6.56986	5.55152	7.95245	9.64151	5.77873	6.81069	8.31135	5.0054	7.05216	5.05309	5.73335	7.50303	4.74593	4.43962	6.6868	3.63227	5.18587	5.67807	7.34721	6.04876	7.10119	8.70183	7.28355	6.90448	6.01123	4.49825	8.39841	6.66934	11.9284	11.848	1.37851	11.1872	5.02237	7.27333	5.88996	6.21917	3.43296	6.74416	6.15977	3.29278	10.6611	4.39232	6.11741	6.49346	7.85633	8.58414	5.76818	13.2031	2.82782	6.66128	10.2379	8.88059	9.8831	8.46352	6.59277	10.5173	10.3576	10.2288	9.89224	8.82177	6.06178	7.24888	8.89603	10.7021	1.926	5.59694	4.46597	4.9864	6.30561	6.05961	8.57516	8.81559	7.29772	10.4232	8.76278	6.59544	4.80346	4.03562	6.38024	4.39917	7.31016	5.5422	7.42878	8.97671	8.35787	8.27426	8.71802	6.27667	9.20588	9.45615	8.74046	6.50938	8.66878	8.69	2.82782	8.75172	8.78986	5.96017	5.848	5.56986	2.43296	3.83794	5.83759	5.32553	6.54613	9.34961	6.40174	8.2705	9.39969	7.35279	10.6428	8.61434	5.17744	8.09381	9.08932	10.3283	7.75489	7.8157	8.20212	8.80738	10.0321	7.06286	9.15813	7.41954	7.91229	7.4922	6.84925	6.01569	9.21667	6.48059	6.37196	7.11998	1.43296	5.34696	5.38241	10.715	10.7555	9.7804	7.2891	4.19377	10.6527	7.66896	9.0642	7.15684	10.4072	8.68685	7.75622	10.4494	5.20192	7.46172	6.67948	9.93443	11.4169	10.6846	8.07735	4.57289	8.11112	8.01179	10.175	7.04002	3.97269	3.51096	9.28611	12.2404	11.0125	11.3451	8.37924	3.73335	6.36982	8.79442	7.03232	11.2627	7.17193	7.65544	9.06663	7.60881	8.33529	1.43296	7.42206	6.48864	5.86944	4.20945	9.88969	9.40812	9.40424	3.57325	6.26115	6.60881	11.2718	10.6243	11.2652	8.12516	8.5611	5.91417	8.68254	4.27053	13.1223	6.01451	9.36457	4.48286	5.81296	1.87423	9.82559	5.80287	4.04033	6.32373	7.30561	3.32193	5.96332	4.07895	12.3396	11.4022	12.9562	8.44667	10.6652	6.63527	4.33628	10.3705	7.94134	8.90809	7.29717	7.7948	6.3627	9.68585	5.46034	4.47897	9.59502	6.45607	10.0318	7.51387	2.80735	5.34451	5.96116	12.6822	7.97925	4.48647	6.979	7.04221	8.62242	9.97115	9.71768	6.2854	8.14303	8.94611	7.19673	10.3934	2.70044	4.90689	7.47095	7.60807	12.7047	8.31902	10.9549	8.75572	6.92481	4.66237	7.14364	7.57365	4.63152	7.27146	5.32031	5.70321	6.99548	9.63536	3.67807	12.2319	8.86882	10.0993	9.03592	7.07902	8.74625	8.81538	8.55562	9.08773	8.0194	6.74281	4.94526	5.84957	7.48462	9.70079	7.43463	9.09276	11.5761	4.07039	3.59694	2.56071	7.77413	5.10434	4.37156	5.104	7.14561	6.29278	6.06967	5.13461	5.62059	3.99095	6.54998	6.75889	4.59096	0.137504	4.14048	6.10434	4.08746	4.81762	4.49185	3.74416	4.97948	2.1375	3.08746	6.3845	5.73335	4.04547	6.41109	6.04876	3.3912	5.55459	3.73689	4.26021	6.99095	7.76806	3.7761	7.02015	4.90239	6.24491	6.3302	5.06609	4.50561	6.12928	4.92887	6.03122	2.65535	4.76022	3.65535	3.41954	3.85798	5.09592	5.3147	4.67098	7.95652	7.03012	4.10434	7.38543	7.22593	2.1375	2.67525	7.76818	6.86804	3.80735	2.20163	4.12086	6.05528	3.49825	8.41827	3.72247	3.48612	1.32193	11.0203	7.34093	4.3338	7.37243	5.9542	7.96644	8.072	5.91169	7.55842	9.46599	8.18884	6.1127	7.17093	9.12362	5.65282	9.3733	9.7284	10.749	10.2716	8.32359	7.97589	8.64891	2.67807	9.98372	7.26656	8.33047	10.6131	7.26415	8.58589	10.0129	6.02901	5.27798	4.54749	8.38845	5.52042	5.32553	1.58496	10.1651	5.23266	4.00899	5.17289	9.3539	7.26403	9.52767	8.88136	3	8.84507	8.27951	7.11519	8.39403	6.46787	8.6014	9.23807	8.70869	9.96	10.8509	3.12102	5.86295	9.32508	8.21164	6.46434	11.0566	5.31107	10.48	6.83129	6.26303	9.35491	9.20286	7.81891	8.68229	7.50383	4.42626	10.9138	9.78921	8.78362	2.37851	9.71427	5.91264	5.94953	7.4789	3.848	8.05961	6.94134	4.45286	5.97957	5.69497	5.83794	11.5612	8.43796	7.01792	4.88177	4.46022	3.82782	6.13545	5.30541	8.02641	5.99548	6.86295	8.44543	4.39917	5.44626	8.03067	4.98185	2.67807	6.09381	5.97118	7.63227	3.41954	3.20163	7.3505	9.52728	7.80281	5.0045	2.20163	5.35937	3.64919	3.15381	9.35112	6.75666	7.73335	9.19032	7.40236	5.39575	4.59694	9.82773	5.58312	8.12205	5.54844	6.17991	8.15987	6.79831	4.83794	7.91169	7.52356	5.82273	7.74214	6.11685	5.55459	4.93546	6.10014	7.16993	7.64386	7.84555	7.8759	7.35226	5.07045	2.65535	2.94486	5.89724	3.16957	8.67913	5.46271	8.96563	5.97269	6.46271	11.2264	8.91139	7.53154	6.93664	4.7761	12.2958	8.42878	6.74147	9.60081	6.62586	9.66914	9.12851	4.32193	7.64294	7.60243	10.619	8.96951	8.68545	5.848	6.46107	4.17792	7.66676	7.44387	9.08082	7.28068	7.95012	6.02844	3.88541	8.29112	5.46597	5.73877	7.15583	4.59694	9.12593	6.2981	7.60363	5.64674	4.84298	7.06545	8.20878	7.76089	4.64281	4.57289	2.72247	5.62079	4.62059	5.63227	4.79064	3.71422	6.97499	6.91289	3.3505	5.01346	5.79701	4.8679	12.2646	10.6317	9.54187	7.26303	12.493	10.2891	11.3695	10.72	8.48756	8.87008	4.2555	6.96596	4.2854	3.88884	5.82642	7.06711	7.41785	8.44931	9.57708	9.67719	8.86843	7.57667	8.08586	10.1815	7.92778	8.93168	8.78562	10.5942	4.07039	8.63554	8.677	8.72471	7.45615	10.6772	3.66676	3.1375	2.20163	2.82782	3.63227	7.18388	3.848	2.76553	2.45943	3.27798	3.3505	4.93074	6.66107	2.23266	5.31832	5.21335	5.06609	5.7761	4.52982	2.65535	3.88753	2.51096	2.72247	3.926	6.46107	7.67948	2.69856	4.92125	5.65535	3.93546	5.83265	2.61882	6.70874	3.94486	7.43546	4.39917	4.75489	2.8679	4.16189	7.83542	5.8125	7.43879	2	6.11894	6.74551	2.10434	2.96347	2.3505	5.24793	6.91409	1.43296	5.08591	10.7965	8.2307	7.92653	4.72282	5.04002	6.94486	6.22352	5.80478	4.7761	8.33226	6.21025	6.87283	9.16012	9.29068	11.0731	6.14364	4.03562	4.97717	3.87774	4.72001	6.83794	2.31555	2.94486	5.99548	5.0232	6.88883	6.08614	5.70044	9.86851	9.55338	4.77083	7.1639	9.53586	10.2603	11.807	8.79555	7.92659	10.5424	11.7989	7.49547	13.5431	4.66105	9.63056	7.63683	7.0248	5.52042	8.50749	11.0442	8.20864	9.32508	11.787	10.8733	9.06568	6.23266	9.6498	10.8576	4.68373	12.0369	2.37851	4.17525	6.26115	12.31	9.40472	6.75936	3.99095	8.04712	13.1465	11.1937	5.74685	7.77844	2.82782	5.19937	12.8519	5.35755	14.0137	4.24031	6.07239	7.37838	10.9874	7.50938	6.13134	4.29278	9.45611	6.51254	5.77873	10.5696	7.43379	3.08746	5.41444	8.84549	5.31107	4	4.38543	10.0455	10.8716	7.52857	9.38823	4.2854	12.6427	3.91648	6.66676	10.0171	11.4491	8.72656	5.45286	3.848	9.3979	8.99661	3.74416	1.67807	4.57894	6.67666	5.38543	4.71698	2.45943	2.3505	4.72247	8.42585	7.61839	3	3.88134	7.35315	4	4.37156	5.21335	3.29278	2.3505	9.20261	7.21855	6.79572	8.11494	9.11939	7.30561	6.92837	6.82329	9.0143	9.05251	9.62927	9.58174	6.96578	5.73877	2.20163	6.46107	8.9387	4.91988	6.31738	8.77215	8.95361	8.8458	4.44836	7.17806	11.4062	8.76388	8.10696	2.7866	8.20212	4.75489	6.65964	8.63024	6.84172	6.38543	6.91289	6.77215	2.99593	7.33628	1.76553	8.98868	10.799	8.17991	4.84298	4.41278	2.58496	6.01123	6.6014	2.26303	6.25739	5.6893	10.5404	4.16993	8.19967	6.59096	4.23266	6.74416	9.2731	3.90689	4.32912	4.96401	6.52513	6.33092	5.38543	7.45121	7.38341	6.48723	4.27306	7.93546	11.7251	3.27798	5.41211	3.3505	5.36107	9.70736	11.8191	5.70326	7.633	6.02237	6.85273	6.27798	7.16098	8.68159	8.9331	10.9961	6.40088	6.12714	8.75269	7.45865	7.74752	7.5947	6.61029	10.6489	6.30925	7.71053	5.04002	4.269	2.63227	3.66676	7.02901	6.24982	7.93133	10.0451	8.31486	3.12102	3.94486	4.91648	9.83194	7.65392	3.39232	3.85798	9.66853	5.1334	5.9331	4.66107	2.48543	9.70684	7.20359	8.96058	4.29862	5.36457	5.47504	2.63227	5.38198	9.24222	8.41278	5	12.5592	4.60881	5.84191	8.90388	3.97269	5.14975	4.2555	7.51964	9.5053	4.94953	3.72247	4.70565	10.6604	9.56301	3.63227	15.0805	6.84549	4.52982	7.96007	4.03562	5.88117	-0.152003	8.92807	6.82949	5.42962	10.3629	3.26303	7.41765	14.3921	7.32643	3.72247	4.51891	9.21231	1.48543	6.34717	3.63227	11.532	8.92659	13.0388	10.4301	9.57137	9.01458	5.90448	9.11848	2.96347	4.26303	7.38888	5.88996	6.63662	3.12102	5.87529	8.68556	3	7.18785	1	5.93546	11.2656	6.73064	8.62926	11.7052	4.34688	5.67525	6.02901	5.47929	2.64492	9.44812	10.5623	7.80209	3.64386	11.2333	6.45628	11.2096	9.40514	15.2228	12.6838	6.03217	3.73602	2.74416	12.3406	3.82825	7.36457	7.40423	6.39917	5.8802	4.91609	6.63807	7.1179	4.853	3.9542	5.50462	5.24793	7.41785	10.9667	9.37678	7.64617	4.79701	9.24413	7.66605	12.0664	12.1512	6.23441	9.83581	5.68679	6.13545	9.42522	6.95768	8.61949	4.71149	5.83036	5.94953	7.49745	8.90903	10.0966	8.71287	9.03727	6.02237	5.53916	9.91483	5.95652	4.63227	4.17792	7.66965	7.59021	2.88753	8.38414	5.08321	8.09117	8.47654	8.34074	7.47897	4.74953	7.18982	4.06392	6.61627	4.15381	5.07039	4.35138	5.94805	11.3967	9.29272	5.17154	10.4063	3.01792	5.98641	4.14568	5.40599	2.48543	3.848	7.41701	3.94486	8.0493	10.6156	6.92719	8.74567	5.88264	7.44294	6.30378	6.45565	5.68089	9.06717	7.71973	7.11166	4.24031	4.23671	3.67807	4.16451	5.80993	5.07468	3.17277	6.92954	7.14987	6.16993	3.87774	10.9868	9.94515	6.58796	8.1416	6.25649	10.305	7.92101	4.26107	8.70547	9.45994	4.5621	4.44626	8.34257	6.46761	7.32465	4.06178	3.43296	11.2661	9.49808	5.88753	9.07334	7.90742	9.34731	5.86047	3.60881	8.22352	8.16591	8.67136	1.88753	10.6742	6.30619	10.4984	3.35383	1.63227	5.89482	4.58496	6.2724	5.89239	5.51412	7.31198	5.59504	7.61151	9.41975	10.1803	5.2393	7.63983	5.44294	7.88996	6.23458	1.848	1.848	5.96578	3.848	5.93051	4.6893	2.82782	3.85798	6.94251	6.73335	6.36982	8.27519	3.10434	8.70971	6.43595	7.41701	10.6573	6.47411	5.03562	9.69923	6.56834	7.29462	3.87774	6.40301	10.6849	5.80219	10.9618	8.12183	6.32912	4.51107	11.2025	3.91648	4.9542	4.53008	2.51096	10.0554	10.6199	7.95152	10.645	7.02126	8.79799	10.7344	7.69597	7.88925	10.5343	11.2602	10.8409	9.73894	4.76022	7.13856	11.3196	5.70874	12.6721	7.97168	3.93546	6.05614	7.4187	8.85393	5.75997	7.41616	3.70044	8.67101	4.652	9.6648	9.25314	11.405	0.847997	7.51273	5.54844	6.71562	8.48261	3.65535	8.85674	7.30743	6.58496	6.56986	7.03452	4.87774	10.3925	11.2491	9.80898	10.0519	8.89512	10.9837	4.47897	5.1416	10.3794	9.04097	9.47208	8.83983	9.75806	8.13648	9.14205	4.91367	13.7828	6.00675	7.76752	8.76388	3.86339	7.61176	10.0297	11.0058	5.42962	4.31238	10.4932	4.54844	9.00056	7.30287	8.40344	6.86542	9.05099	6.84411	10.0443	8.19016	8.3403	6.2384	3.18578	5.07039	3.15381	5.52669	3.67807	6.09592	2.58496	2.60881	5.52982	2.80735	5.17393	4.57289	2.72247	6.67948	5.80478	2.86776	5.71973	4.65171	3.60881	9.79912	8.29849	6.82018	8.06124	9.54361	3.59694	4.15347	2.90368	5.6865	9.28277	6.86018	5.11686	8.14392	6.73064	9.04767	10.4141	4.34341	9.62266	10.0217	6.42626	6.56529	8.68021	7.0941	8.27285	9.01493	10.1371	9.35111	9.91543	9.51471	8.68124	9.45059	6.01569	10.036	6.89118	4.6836	4.06178	5.78195	5.98532	10.7972	3.48543	6.99548	4.87283	10.2514	6.61359	8.95999	5.65321	7.35831	6.33746	8.63807	4.47897	9.43671	7.52323	3.33409	8.85237	3.848	8.02514	8.69174	9.71829	9.25227	6.63227	8.97818	8.80445	7.19673	6.86912	7.34308	9.04608	5.56377	6.35226	9.38783	7.28371	6.67666	6.33053	10.3181	7.04284	4.54226	9.24215	6.01948	3.51347	6.08108	8.0895	8.54721	8.20028	8.20799	3.33706	9.75656	6.63761	6.76059	5.59096	6.1719	6.50724	8.95372	8.43921	7.91599	9.33345	8.87529	7.96183	4.92125	10.558	7.90211	3.50822	5.30099	8.51294	7.77545	7.38198	8.65284	7.94403	10.2558	9.71579	8.25221	9.62022	3.27798	6.07039	6.28816	9.01479	7.05507	9.36364	5.47897	6.33173	4.99199	3.83794	6.63351	9.90839	7.67464	3.80735	9.55266	12.1967	9.07788	5.4449	0.378512	5.83036	12.0251	5.96158	8.6994	9.45389	7.48477	6.25361	9.08864	6.68087	7.30335	9.9032	7.50224	6.79831	4.30012	10.2836	7.40783	6.32912	6.64818	6.18726	8.37866	7.35667	9.69521	5.9542	6.63372	6.84925	4.96107	3.07039	4.49185	6.20945	5.91409	6.6739	7.43379	7.18587	9.33293	7.95202	5.43369	7.00001	4.55459	4.36457	8.29662	6.22304	3.6893	10.036	1.58496	7.56605	9.88707	6.28881	7.67455	5.67569	7.93994	10.0268	9.58034	7.16864	9.33024	7.28448	4.71699	2.67807	8.11842	8.44045	7.8009	9.89345	8.69279	6.44467	5.71425	8.79094	11.984	9.53549	3.16993	7.04269	4.66759	5.52669	9.28771	4.81698	9.89879	6.7252	9.61066	9.98185	3.79996	8.37754	5.50779	9.45012	7.94738	10.6404	8.90827	6.56604	9.23122	7.35126	9.24745	6.42656	7.71149	8.92244	4.49185	8.35182	4.83403	7.75714	9.47533	6.18785	8.94895	8.62746	8.20334	7.50824	7.01792	8.42231	5.07039	7.32643	9.48326	6.06734	4.88264	4.72122	7.42459	2.926	9.3294	6.85674	2.76553	7.37504	7.02015	9.26115	5.6893	1.02482	4.81762	3.93546	8.98043	5.27798	5.52389	7.74214	5.83297	9.6616	9.02566	4.61471	7.96058	2.96347	8.6796	11.0937	8.89875	7.30561	8.36413	6.72383	6.99887	10.3129	8.8205	8.6888	9.08152	7.17193	12.2262	9.96535	4.79969	9.23026	5.59694	6.15484	3.67807	2.72676	9.62315	7.05637	8.39446	4.55459	8.28874	8.01199	8.71985	11.3367	7.5345	8.53993	8.39917	8.64386	6.11686	5.14316	7.04165	8.49145	6.56834	9.93973	7.29359	4.38743	8.10066	8.19869	5.64674	8.15687	5.73877	5.14568	5.20555	7.98128	6.48864	5.10852	10.0031	8.6388	8.17542	6.72247	9.01402	8.33316	10.7734	4.88753	9.57592	5.73064	8.7805	8.65642	8.87928	10.1097	8.47265	6.73471	7.11995	4.12928	8.41701	9.73285	10.3392	5.85825	8.47573	7.11645	9.11	6.33967	11.9607	8.80822	6.71562	8.79363	7.74841	8.26115	7.60437	6.91767	7.59128	5.57592	6.69091	6.97951	9.43212	12.9289	9.34802	11.1983	10.7044	9.81794	10.1623	7.45368	6.23266	7.79181	8.07521	9.93517	9.09898	10.4985	7.85674	10.5045	8.45601	9.72468	6.84674	6.69494	10.2932	6.13891	3.27798	8.12102	11.8859	10.2109	6.4363	6.01034	8.35711	9.45923	5.84298	8.34943	9.33628	12.2226	7.87529	7.46421	9.49785	3.27798	4.51096	7.51728	8.43214	11.9558	8.78005	8.38716	8.72656	12.0987	7.94401	8.95216	8.02403	4.84298	7.59246	7.85425	6.26834	9.46291	6.19322	8.92689	6.44626	9.30447	12.1826	10.7244	5.84887	3.3505	11.1084	2.58496	6.08108	4.59799	7.53916	8.88664	6.25632	9.28216	10.3624	8.1343	1.72247	7.48305	9.33002	8.40773	3.55853	2.29278	7.41363	5.16591	7.75355	7.01903	9.15655	6.46721	6.40769	7.24508	5.77083	11.5507	10.0118	6.56432	2.07039	3.45943	5.82808	6.00899	3.05311	5.2435	4.1375	4.39313	5.46923	4.79599	5.67243	2.53605	3.85798	4.98722	7.04925	7.98979	6.10014	6.10643	3.54844	4.27798	6.6453	3.74416	7.8125	4.14568	6.12722	9.87529	5.97039	6.82909	12.5442	2.96347	9.83431	5.74953	11.1913	9.85336	7.29554	9.84627	6.58711	5.91886	5.53086	8.0634	6.46597	5.22883	6.08746	8.35359	5.72247	7.49825	8.47093	4.37851	8.67992	9.05202	7.34784	11.556	11.5425	5.04439	5.76288	8.83763	8.9952	8.17692	5.2817	10.0841	9.95434	8.77446	4.77913	8.81922	9.48361	9.37526	10.385	7.93405	7.17093	5.11088	6.92558	9.78676	6.91574	7.53372	6.10434	4.63807	10.0105	7.91349	4.05645	9.75715	8.80478	8.89482	6.23458	7.22951	4.86987	7.56519	2.48543	6.43796	7.65579	6.73907	8.0045	10.8281	8.00338	7.51491	4.60881	8.61949	2.58496	9.12954	7.86357	9.09434	9.37721	10.1326	9.18958	10.4241	7.90569	7.99661	6.71648	9.73081	10.0877	9.96953	8.43338	11.1466	9.86558	9.73809	8.67842	9.06636	7.65464	9.12593	6.50938	9.65213	6.01346	9.13237	9.64386	10.2949	7.57213	10.8023	9.45808	9.02984	8.48867	5.75489	7.63903	9.03358	8.5519	8.72042	8.78921	8.55171	8.83846	5.69209	8.32778	9.91394	9.1814	8.65857	8.66871	9.57175	10.313	8.46923	10.4482	9.43463	8.43306	9.10643	11.7537	3.79701	7.20201	9.15684	6.93428	3.74416	12.1456	8.06985	3.86246	6.36632	9.19279	8.23341	5.60288	5.4301	6.54535	7.45288	3.05311	11.8819	9.56815	9.60479	2.82782	4.11422	8.7445	12.4948	4.09952	9.2097	10.5417	8.58338	6.68922	5.37428	4.51096	10.7995	4.36457	8.40727	5.96578	4.27764	9.01055	9.27375	6.94925	9.3226	9.15051	2.60881	9.89012	10.9469	6.64097	6.26679	8.47639	5.36457	5.00603	7.72383	6.90505	12.6456	9.33383	6.2384	10.4161	7.34696	9.15076	8.65177	8.79192	9.35088	7.44714	8.15785	9.4623	8.96376	6.37504	4.17157	9.21699	7.44294	9.328	7.04002	7.61275	8.17113	6.04658	8.84329	8.00506	9.69139	6.65322	5.83387	9.3332	8.89421	4.23139	8.87932	3.52356	5.93074	9.6969	6.89012	8.4292	9.65875	9.16842	6.17944	8.58186	6.42782	2.58496	4.49185	6.09287	4.27798	9.90554	8.25077	5.70698	6.04876	4.26303	7.26866	7.87283	6.19099	4.10222	5.50823	4.87954	6.47573	3.86668	6.15197	8.09751	7.24603	9.70822	4.32366	8.70131	9.85159	6.12399	3.8679	6.40079	10.142	10.3724	10.3062	8.08958	5.30743	11.2126	4.22497	9.44874	7.6872	6.7859	8.27612	10.3613	5.36457	4.62059	2.80735	6.06609	3.63227	10.5044	11.9147	7.37687	6.65535	3.80549	3.97957	6.50303	11.7277	2.80735	2.90689	4.2555	2.80735	6.52518	4.22968	3.10434	4.41512	5.18587	5.73606	6.15785	1.58496	4.90207	1.80735	4.70598	3.66676	4.96676	11.0073	4.59096	5.12935	11.4055	13.7756	12.7175	4.20945	4.60881	7.75008	6.90929	10.4719	7.32373	3.67807	3.79701	10.438	7.72656	2.70044	3.75489	8.18537	4.94783	7.15178	8.97491	3.73335	8.82972	7.38802	7.54921	4.94248	9.10846	4.7761	7.12722	11.3392	1.96347	6.95551	7.76951	3.18898	5.37922	4.24665	8.69244	8.68055	6.81634	3.33628	7.63371	4.06178	5.92125	6.71562	3.73335	7.19771	1.82051	4.86295	4.69455	1.48543	4.68823	4.00578	7.63154	8.37005	10.8306	9.90132	8.8961	6.42834	10.1123	8.20457	11.0965	6.2891	3.96347	8.69105	7.03892	8.41532	10.4957	8.10115	8.68211	10.2737	9.36556	8.50959	5.4363	6.89239	6.86997	5.30883	2.20163	6.57743	12.9971	5.89724	3.56071	12.6829	8.81826	8.46331	8.604	10.7013	5.66959	9.09639	11.0373	5.15665	8.82241	9.07158	9.65288	3.7866	9.01987	11.9562	6.59694	7	9.69262	9.06503	7.87221	10.1072	6.94486	11.8656	9.06124	9.28273	8.84643	9.60307	4.47897	7.49825	3.94455	6.36807	8.90026	5.05745	3.07229	8.82687	6.25172	15.2708	9.09751	3.79701	8.74051	11.6357	13.1686	12.217	13.5326	10.3683	9.61611	4.27053	8.63045	5.1345	4.89239	6.52199	8.38802	8.58609	5.37834	7.61765	3.54844	6.56764	6.89746	9.53093	6.62394	10.5063	10.1655	12.0258	9.4011	9.43289	10.8903	5.73743	10.3075	7.25201	12.3127	5.14665	10.1038	7.85739	8.91481	13.54	9.73944	8.98603	6.57305	5.5122	5.7695	8.74939	3.27798	3.848	9.15962	7.55075	6.1127	10.0403	9.90102	10.1668	5.17393	5.54535	4.85798	5.31832	10.2313	6.55347	9.40553	5.33271	6.99976	9.64584	8.296	6.45943	4.45286	11.7334	10.6847	10.9975	8.71001	11.7714	11.527	4.15381	8.16747	10.454	9.00955	10.1936	10.225	11.6156	8.72076	9.47837	9.32665	6.50938	6.58346	12.3852	10.9006	11.2118	5.77347	10.6107	12.3203	11.1653	10.5464	7.82301	10.4965	10.7927	11.3723	8.86078	10.6973	10.6362	9.69679	12.2159	10.8894	9.66764	10.7248	10.5009	4.30153	4.9472	4.54226	8.11426	8.65857	10.1586	6.71149	4.54998	11.0375	8.57285	5.38764	4.62722	5.17393	5.69766	6.30671	6.90569	3.98629	7.01312	7.92955	11.5528	7.19527	9.01903	10.1749	4.49825	12.0174	9.61342	6.6555	6.52513	3.90689	7.463	6.88753	8.13597	4.48543	5.91703	6.45664	3.80735	7.19081	4.73877	5.93074	3.88753	3.53605	3.45943	5.34696	5.32628	2.96501	6.13543	7.24651	9.88886	9.63105	4.9864	8.63554	9.09138	9.78578	6.62936	3.93033	6.72045	9.15861	3.71149	10.3517	6.78596	12.6228	7.26163	8.47208	5.40939	8.62489	8.2031	9.6397	8.08412	8.04488	8.26343	8.42276	6.03342	8.58577	4.99548	3.91648	10.9667	9.57075	10.0274	8.6471	6.75756	4.27768	7.54381	10.7135	10.0341	7.41447	6.8564	5.38888	9.19377	4.2854	9.24793	8.53799	6.61176	7.49825	9.84087	7.90689	6.24146	9.42031	8.90099	5.14568	10.9094	9.13904	9.79312	4.04439	12.5327	8.48716	8.3443	9.82848	4.13943	1.32193	4	3.20163	5.88559	4.36457	2.65535	6.61106	3.49825	4.07039	4.04439	1.20163	7.0045	10.1942	5.88264	5.32756	8.12205	7.24413	3.58496	8.67772	9.39618	11.4245	9.09882	8.09961	5.27426	8.2341	7.72588	6.56071	11.5263	4.15381	9.85736	6.83036	8.49566	8.50007	2.07039	4.04439	4.848	8.7736	7.47654	9.00253	7.17193	8.68124	8.25786	4.63807	10.794	6.11985	8.49305	4.59736	3.18587	8.25456	10.477	9.8662	9.74046	9.01821	11.3676	12.3057	9.14593	5.661	6.30354	9.87267	5.51148	3.52356	6.71699	2.45943	11.8771	8.59358	9.85652	12.3942	4.67526	7.16591	5.72465	3.4482	5.33733	4.73926	2.80735	5.30743	5.16591	6.90809	3.25627	5.37707	4.26335	7.14054	4.03562	8.40346	4.59096	11.7243	7.19574	8.32283	8.55495	6.03948	6.76155	3.74416	7.2445	3.18587	2.63227	11.5788	6.75489	7.23554	7.4187	8.92955	9.51668	12.9535	9.09408	7.6388	7.89785	6.97499	3.99095	4.46018	6.42046	4.67076	7.85726	8.02798	11.2923	6.89603	2.74416	4.94181	2.82782	4.07895	1.1375	5.72898	6.67101	4.12928	5.95639	8.99266	4.23209	6.4363	5.60722	9.01514	8.08852	7.10957	5.40599	4.33366	5.27426	7.53686	6.76288	3.3505	4.74424	3.07039	6.65249	2.91201	2.4743	10.7266	7.99661	6.7813	7.97147	5.15507	3.03562	4.14638	4.38177	4.39232	8.5519	9.08958	8.60437	7.06413	10.4841	3	8.3308	7.11584	5.99124	3.16617	9.64854	10.1337	3.41954	6.73742	4.1483	6.60585	2.88723	4.4937	7.1819	2.23266	4.66033	5.15499	3.52883	13.1644	8.00675	7.48781	8.87993	7.83079	7.91502	9.92926	9.68866	8.71699	11.1271	10.9167	11.288	6.44626	3.26303	7.60955	9.01179	9.85658	2.76553	7.60437	8.70009	5.3505	8.80227	4.34341	6.83794	6.60881	3.27798	6.58195	2.1375	4.19	5.74844	3.39232	3.41954	2.40599	7.05745	9.07173	7.89178	6.78136	8.3216	10.0779	9.39992	8.72619	7.98096	7.4271	4.96809	7.12619	6.50303	7.30012	7.62863	8.67908	9.44306	9.27519	5.76818	7.85922	9.21536	6.14364	4.83289	8.71115	7.30985	8.11139	10.0561	9.1444	9.76653	7.61618	7.38474	5.72586	8.19539	9.25957	8.75778	8.91558	10.6131	8.47863	6.70352	8.91027	2.45943	9.5345	7.14087	8.69	8.5043	7.6907	8.93399	6.61176	7.69975	6.04221	6.21466	9.31832	8.1472	10.9434	5.88239	2.90689	6.04439	7.81634	4.35755	6.05094	6.39403	9.95245	8.45852	5.47897	6.65535	9.55459	9.36199	8.48469	8.92154	8.36433	10.4646	13.9595	9.42219	2.68717	9.54013	4.3505	6.1819	6.31832	5.35489	7.21335	8.46557	6.2854	5.36457	6.73064	7.19647	4.04439	10.7015	6.40259	6.45121	11.0169	7.979	2.80735	8.67666	7.97788	7.36587	7.36218	8.56872	7.47417	2.32193	10.0523	6.12102	10.7964	4.65535	5.57872	5.60288	6.04002	6.24793	6	4.01792	5.68904	5.62059	3.63222	4.75489	2.63227	6.49185	8.34515	6.82273	5.07972	10.5807	4.34341	2.16993	10.0764	5.72792	5.22882	5.92604	5.00843	9.77797	6.74685	6.13545	3.1375	6.49665	6.79442	1.88753	6.03782	6.06178	3.10434	4.39232	4.07895	6.92362	3.15381	2.29278	6.53605	7.10538	7.14466	2.848	4.49185	7.19476	5.37504	6.22689	7.4814	3.67807	5.49506	5.7252	6.58195	5.70866	3.05864	3.41954	7.55382	7.48382	4.60288	3.3505	6.45286	7.12102	4.37156	6.53294	6.0045	5.12516	4.27798	6.46597	3.21723	6.1375	5.2891	7.59246	7.36019	5.87036	7.18488	2.48543	5.67525	5.81762	9.11556	6.62059	7.38987	9.04467	5.12516	8.57516	8.79701	8.8167	5.33206	8.46312	3.6893	2.79323	10.1721	10.5221	9.17783	4.18587	6.34277	9.62516	7.53428	8.61567	7.99956	4.77784	11.9022	10.1914	8.9098	8.53333	8.2817	6.05094	4.84625	4.09592	6.14771	2	9.87267	9.27076	3.60881	3.47249	5.62352	2.94486	7.88448	6.96187	3.32193	8.04439	3.60881	6.40521	3.94486	11.3125	9.27705	5.07895	8.92098	8.64061	8.633	9.54323	5.73606	6.63662	8.65928	6.08063	4.90207	8.79572	10.8789	9.80429	7.73539	6.11248	6.56834	4.20945	7.82146	3.44626	8.47897	8.64277	5.75489	5.4822	4.06178	8.69174	10.5343	9.82734	9.11794	5.36457	8.3015	14.6468	13.3628	7.71562	13.6424	9.6489	6.01996	6.53138	8.24296	10.8894	2.72247	8.1639	8.39403	4.63227	5.51029	2.74416	8.68299	9.02661	7.45368	8.21091	8.00739	3.24793	6.97613	8.91289	7.30346	8.70603	7.88081	7.13443	7.22014	8.30556	7.64674	5.49791	6.15583	2.52873	8.73369	7.98959	7.96116	2.26303	8.53125	8.52826	5.56682	9.44253	10.3088	8.78402	8.68194	7.63227	7.14831	10.6144	9.75756	3.20163	7.55271	6.69589	6.8663	10.3571	6.91856	7.83036	6.73064	2.40599	4.8125	5.24283	7.92837	4.37282	8.26679	6.38716	12.7628	10.5666	7.22014	9.17617	9.55689	7.14873	10.5648	9.01514	8.57232	7.2075	10.7504	10.5694	11.0655	5.30743	4.60529	4.76146	6.72822	8.23781	7.41852	6.35187	7.26959	4.82538	3.75948	4.21648	8.57342	4.48543	5.92125	5.93795	6.7211	9.31433	9.41806	5.79442	6.33271	1.58496	7.71629	4.6451	7.44289	9.0983	9.36333	7.40344	5.93782	12.0497	10.0283	6.48864	7.13134	5.22914	8.87621	6.63761	4.26303	5.78474	5.95187	6.9542	3.32258	2.48543	6.84072	5.3147	4.21723	3.94486	2.21648	6.86295	3.53605	5.73606	5.04439	3.3505	4.49185	4.18587	3.01792	5.03562	5.08321	3.20163	6.44791	6.74091	3.30743	3.79701	4.69488	4.89392	3.41954	2.67807	7.65821	2.16993	5.72134	9.82353	8.14169	7.25202	8.62082	10.2363	8.30268	5.56682	8.71631	3.71573	8.49552	10.5038	11.3995	9.86062	5.44294	11.707	9.97126	8.1969	5.64828	5.80348	6.74685	5.853	4.07895	3.40599	5.59395	4.39633	8.01972	6.48439	9.5409	8.09856	6.51412	9.60474	6.30818	5.01362	7.8936	6.49808	3.90689	7.16892	12.557	8.68115	3.33628	7.68408	8.32508	8.63154	9.53209	11.3915	7.06781	9.92793	5.54082	5.08321	6.20163	5.04439	4.05311	6.55035	4.32912	5.92614	8.77974	5.00731	8.14637	6.18438	4.06629	2.96347	4.43296	6.48382	0.678072	8.66593	5.02237	2.10434	7.13031	8.37438	6.50303	7.76421	5.93852	5.52837	9.10748	8.05474	3.95447	5.65535	3.05311	9.13431	3.67807	10.2827	7.93074	4.9949	11.3873	8.80884	10.2776	7.16289	6.41761	6.27089	5.14568	9.89921	9.66285	2.70639	4.94929	7.10221	5.59205	8.30378	5.18587	4.3127	6.26679	8.55423	8.44204	7.93605	8.36457	4.79945	8.55485	4.32912	5.24793	4.60881	7.0917	7.7866	5.79701	7.11166	2.20163	2.32193	9.41965	5.59694	10.3648	10.7098	7.41024	9.44626	6.51095	4.17966	6.41278	10.3051	8.78398	5.24382	7.48784	7.08108	6.24982	9.30629	7.10489	7.37591	4.27053	8.07895	6.14568	8.00624	5.97212	5.34972	9.1819	7.55305	7.1809	7.96265	8.35979	8.05751	9.75104	7.35755	8.17647	6.90752	2.07039	7.12634	7.02113	11.2993	7.92719	8.04111	9.75338	10.281	6.7889	13.6102	4.7866	5.97701	8.47776	4.90207	9.00947	8.02348	9.6299	12.8407	7.59842	11.7234	3.15381	6.24283	7.75691	8.39778	2.98185	3.83794	10.4089	6.85342	3.3505	10.5106	5.70044	9.41058	3.80735	6.99095	9.71596	6.49018	3.87774	4.73335	7.61471	3.39232	9.0755	8.38286	9.482	6.3837	8.52425	8.60548	9.36763	12.3605	8.59842	10.2794	5.51726	5.56682	9.14896	10.8195	11.8684	4.98185	6.53098	9.10177	7.62413	9.31628	7.73617	6.92765	7.05157	7.53683	10.6683	5.41278	8.36328	9.22856	5.76818	8.42459	5.05383	6.46349	7.84549	4.96809	3.87272	7.29938	5.85549	6.44294	7.16262	7.66243	7.8189	5.67525	5.49825	6.9789	7.28736	10.2555	12.0259	9.20472	10.165	6.43567	8.36501	7.5638	8.10171	9.0328	7.6014	9.04712	6.75386	10.5093	7.2182	7.56453	8.96607	8.06817	8.74509	9.88325	8.38414	8.36282	6.54167	5.66107	6.62974	10.1809	5.02237	7.45615	9.01402	7.97616	6.58796	10.6272	9.03342	9.71407	5.58195	8.19777	9.75522	7.84585	10.4771	6.91654	11.109	9.9552	7.35138	5.4052	5.67507	8.82209	10.1944	9.39299	10.2232	8.75722	7.69488	6.98755	8.96771	8.77753	7.11894	6.25739	10.4871	7.63106	8.99435	6.18678	7.58992	8.55689	6.20945	2.03562	9.11477	11.346	10.4952	8.36545	2.98185	9.15178	3.97407	4.80735	3.7866	5.14975	4.67348	9.83479	10.6736	6.82655	7.6886	5.56071	3.18587	3.60881	6.76553	8.97814	8.89754	5.06325	9.09257	6.15785	8.87375	8.07359	6.28477	5.81683	4.2007	3.89974	6.91275	5.98069	2.37851	7.46189	6.36982	8.86821	3.45943	4.2555	4.88264	3.98185	6.62498	4.32912	5.33628	6.0917	3.82836	8.17298	7.80219	2.79608	7.69003	5.2817	4.59096	13.3975	7.40769	8.10335	7.72278	5.57289	6.04873	8.54328	11.733	6.41861	7.22806	7.37591	5.0814	8.98527	5.18534	9.40717	10.0599	4.97769	4.18587	7.224	8.51314	9.26983	4.69634	8.31198	9.23649	7.44938	11.0504	7.55766	9.7039	7.40344	4.03562	7.24698	3.94486	7.86357	7.87283	9.76313	8.81922	10.3187	6.77062	7.17692	3.47249	7.27167	7.92719	10.0847	9.82193	1.53605	3.18587	7.59168	8.96636	4.30012	7.66601	9.01095	6.4363	0.925999	7.75413	4.68355	7.05961	2.92826	8.10852	4.67621	9.0728	5.37851	11.6885	5.65249	5.29646	9.27507	6.50144	10.6875	6.17193	5.37504	6.41954	9.09058	9.03149	6.88001	4.94838	7.36982	4.1642	6.76711	4.05311	8.4542	7.9955	9.1158	2.26303	4.39232	6.82018	3.36457	9.16365	2.45943	5.77995	8.08746	8.69488	2.58496	3.53605	9.37482	11.8431	9.78513	8.29387	6.45121	9.55044	8.01456	2.76553	9.75239	7.80607	8.45492	10.8332	7.72656	4.73335	5.65487	2.26303	9.62717	3.54118	6.96809	5.8125	4.70044	11.1909	9.02458	8.81666	9.80397	8.73625	3.59694	6.57432	8.88966	8.04712	11.6876	12.26	8.34651	6.66818	5.25172	3.53605	6.00106	5.94439	9.91767	8.36457	8.59522	7.17792	7.55612	10.4128	8.15532	8.9431	8.49586	10.6107	8.73742	7.70811	5.34341	7.75288	6.97957	9.41638	6.85072	8.54574	6.75355	8.34252	5	6.22689	6.45449	9.51235	8.35178	11.886	8.89057	7.14082	11.4008	9.06322	7.08201	9.99438	9.1814	11.7541	9.72024	9.40386	11.6149	10.0466	7.70529	7.03194	9.30934	8.08348	8.05691	8.64284	6.97613	6.22882	6.15056	9.14057	7.15148	8.26959	11.2343	9.07387	7.01903	3.06051	4.27798	7.17592	12.015	7.91349	6.9331	7.41954	7.50859	6.01495	8.12913	4.2854	7.01011	10.4338	11.0046	8.926	6.58045	7.20163	7.73132	8.15937	3.94328	8.49457	7.17193	4.00899	8.45656	6.76151	2.44376	5.04824	3.65535	3.85798	3.56071	4.5383	6.30743	2.7866	7.73132	7.90388	7.10643	7.07253	6.23057	2.80735	5.80478	2.8679	11.8599	9.76802	7.92778	7.07872	5.60503	4.87774	5.55017	6.21198	3.01792	5.40259	7.75171	12.1974	4.37156	7.20261	9.88615	8.55036	6.32912	2.16993	8.07265	3.27798	5.05257	3.57289	4.87044	8.73809	14.544	5	7.94193	11.4077	4.72905	9.56693	9.06534	6.92125	8.82368	9.36542	9.69418	8.21251	3.80735	4.41954	9.74551	3.40599	8.73019	9.61646	7.91468	2.07039	9.05094	8.76752	6.05094	7.50917	8.74886	11.4189	9.63647	12.2959	6.19371	10.6084	10.1779	5.72661	8.28817	6.6893	7.3336	6.98641	8.93918	9.39998	5.1819	2.37851	9.20702	6.81762	2.51096	4.0769	2.79608	5.43962	6.93417	9.3489	9.23386	5.29646	11.383	5.9324	9.80945	7.27641	10.455	7.21177	5.99774	5.5881	10.0169	8.04175	6.39211	6.24763	10.3015	8.89897	10.2198	9.77163	9.208	7.9979	7.10935	9.90041	9.84392	5.55152	4.72081	7.24611	10.9285	9.36698	8.13833	9.33316	7.60214	12.408	10.5803	6.26491	4.66107	9.12589	8.83004	5.98413	6.06178	7.84046	5	3.58496	3.41954	7.13648	6.5744	6.01097	5.39917	4.69488	5.51412	7.68159	10.5725	7.62425	6.47721	7.4363	3.76553	3.24793	3.40599	3.56071	7.40502	9.07185	5.64962	3.24793	3.51096	11.6995	8.84231	9.0523	9.23218	10.8596	9.09223	5.8004	8.46809	8.57219	5.21335	13.3624	3.41954	3.80735	6.05094	6.5744	3.37851	6.75889	12.2377	8.78888	4.62059	4.81194	8.18965	5.2211	8.34058	6.42459	7.64338	11.3521	5.70598	9.58195	7.13525	10.9899	4.21723	6.48662	9.172	9.59898	5.79246	11.3957	9.21116	6.17193	7.02569	2.45943	11.4439	7.57359	10.2595	9.29269	8.83352	5.19581	10.3166	9.54329	7.91564	2.8933	6.46271	9.94778	11.2729	8.7039	10.6061	8.55075	6.88996	7.41024	4.48547	5.14975	3.26303	10.9713	7.92402	7.17493	9.06151	6.53294	5.79442	6.17792	10.1962	2.56071	6.09803	6.17592	5.64962	5.96347	6.10852	6.29462	2.60881	6.22882	6.65535	6.81378	5.70321	7.08002	6.8392	6.48704	8.8397	8.82337	5.74147	6.05094	7.78701	9.79766	9.44853	7.07074	9.01179	8.97413	8.75439	10.6992	10.0265	7.6456	11.0572	5.04876	5.83794	9.83108	5.46597	9.45471	10.1887	10.3238	10.9082	11.5439	9.59951	5.39575	6.80349	1.32193	6.79051	5.80219	7.97662	7.72656	5.63807	7.95942	8.54878	9.2456	9.17992	5.67807	4.40599	6.56377	7.12102	5.97728	6.3147	3.21723	4.55254	3.10434	5.54532	6.65964	7.3505	8.79474	6.44686	7.49265	4.12928	6.12309	7.2555	6.27612	5.93546	8.24193	6.48156	4.49766	12.7786	7.59171	2.51096	3.76553	4.93979	8.90747	8.85	5.95476	8.9935	3.41408	6.67243	6.12188	6.27426	3.8679	6.87897	2.88753	6.81724	5.97499	5.58051	10.4011	7.96867	12.0236	10.2092	11.2204	11.1756	11.358	10.8321	10.3131	11.0325	9.27861	11.895	12.0945	9.09803	10.3693	11.6347	11.0684	11.9718	11.233	10.5925	9.25574	6.05434	8.5691	11.1463	10.3314	10.109	10.2646	9.57909	8.9293	9.22445	10.3034	10.5993	8.80284	9.08732	5.9349	11.7511	10.0576	10.6466	8.64181	12.4341	8.72089	8.8007	9.58109	9.02846	11.5983	4.27053	5.09592	8.88417	5.42804	4.43296	7.13853	9.6101	9.23554	8.22034	11.4079	8.04549	7.70189	7.60955	9.95449	6.94283	5.60585	8.17157	11.3837	7.26491	9.57916	10.9402	9.09908	5.83264	4.52818	8.73935	5.09141	9.87298	4.4169	8.46499	6.46434	6.80903	7.77017	12.4937	2.20163	7.39489	4.99843	9.72246	8.05331	8.60511	3.10434	7.41785	3.51096	4.48091	7.10897	7.7533	2.45943	5.29278	12.5682	6.81506	4.45901	5.17695	7.92481	9.05906	12.2365	6.39273	3.27798	7.19377	9.75872	5.62238	7.71584	7.16569	5.92837	6.02015	9.43462	8.51437	5.1334	3.17268	6.11462	5.83289	10.2935	11.6528	9.50859	8.40727	8.48853	3.97465	12.7499	10.6759	4.77807	11.0148	3.84438	0.847997	5.55766	4.82094	8.05745	7.19377	6.59544	4.99489	9.38116	4.25909	2	3.43296	6.70874	4.09592	3.74944	8.67207	9.17493	9.52317	11.4437	5.848	5.4363	6.49665	10.5659	10.9111	11.0248	7.84651	4.38543	7.96347	9.0634	7.55995	8.29829	3.88753	6.06907	9.89239	4.38102	8.01514	5.09592	5.53294	9.68885	8.93133	5.12516	4.17792	4.47038	7.74214	8.87129	8.06964	10.6292	7.05202	3.03562	5.12928	8.79993	6.56682	2.78584	7.51491	9.44135	4.72136	4.81762	6.90569	8.65284	8.91803	8.91439	4.49185	4.71149	10.0419	8.94001	6.69627	7.58496	7.12516	7.35403	8.41106	6.31107	8.25849	10.4005	10.6422	10.1591	6.14731	9.78676	9.21719	7.68244	8.5345	8.10276	8.80894	7.41457	3.48543	10.0552	9.36216	8.88722	9.37743	9.35722	4.82782	4	7.06913	11.007	3.1375	6.54562	10.2732	8.55363	7.32553	10.6003	9.55689	8.09908	8.31741	8.32978	7.45368	3.59694	5.45615	2.65644	6.61029	9.03945	1	7.44956	4.63807	3.05311	6.68921	3.926	8.54532	9.98307	9.03149	8.83247	10.774	7.30828	5.36064	7.23188	10.7888	8.79539	9.93679	2.3505	10.4306	7.51557	7.92391	9.1982	8.84673	9.60549	8.08108	9.50997	9.21692	8.80382	8.39865	7.90929	7.91109	11.6256	12.5989	4.03562	8.07628	8.66617	9.66852	10.4989	5.99548	9.51396	9.02764	8.0667	3.93132	6.00899	5.43334	7.88606	6.72885	6.22208	6.73064	4.96809	6.8392	8.83542	7.78149	10.4579	2.45943	0.263034	3.88753	4.39232	3.12102	8.34341	9.09028	9.36524	8.55848	8.76321	8.25012	8.84315	6.20327	8.05039	9.28887	3.58496	7.51017	3.848	6.76288	10.938	7.06092	7.68961	6.17193	9.58834	6.94722	9.42543	9.60704	7.50091	9.79474	12.2235	13.1887	6.75013	9.74786	9.40089	7.36653	7.59694	7.76693	9.64161	6.29829	7.31743	4.84023	5.06609	5.16456	9.04056	3.26303	2.03562	6.95801	4.9751	4.77581	2.62419	5.20555	11.9251	9.55017	1.20163	9.42115	9.34696	5.42083	6.81506	3.8756	4.66673	12.0791	8.04667	6.87406	5.36457	5.70044	7.28817	6.61618	9.3505	11.1617	7.6297	8.70211	3.66676	5.42291	2.72247	5.14568	7.98234	9.86568	10.1133	3.32193	7.71631	10.0144	11.2771	8.32598	5.15392	9.46246	8.3746	6.06178	6.02459	4.26198	6.62553	6.85674	11.1886	9.47315	9.14783	6.66959	2.72247	8.63771	9.16279	10.0988	8.99605	4.05311	7.74812	10.568	10.0261	9.61764	5.57025	8.64962	8.60218	6.07682	9.54419	11.7536	8.61839	8.46066	9.92941	7.5304	8.072	9.53536	10.7202	8.42122	9.19154	11.7047	5.42349	6.51728	8.70444	5.64952	4.06178	5.62936	4.43962	3.07487	10.4643	3.54844	2.92715	11.1765	7.6489	8.57397	5.95946	5.31107	6.59544	8.30195	10.3475	7.68415	5.65376	8.97272	8.37808	6.66534	9.35277	5.49334	9.15937	9.39767	4.81762	9.30899	4.74953	6.75756	7.34699	8.46148	6.40946	9.59037	5.39917	4.73136	5.60287	4.64962	8.96087	10.7798	3.33628	6.23074	3.36457	5.79181	7.97065	9.21765	8.06609	3.43296	5.2555	4.61471	6.52826	10.9595	6.7366	7.01235	9.52939	5.95272	2	7.90769	5.96628	8.38198	8.25833	9.63717	8.70425	10.9193	8.59805	8.9613	8.48329	7.42271	9.01402	8.17966	8.50209	7.92303	5.07039	4.59694	6.56834	7.21529	7.91946	6.10224	10.9772	6.70183	2.7866	4.56682	6.42291	2.40599	9.11314	7.27333	9.46005	3.89724	10.7493	6.90569	9.52982	4.42626	9.09038	7.24777	6.09381	5.11316	8.96202	4.70792	5.01206	3.83794	7.48494	4.85898	5.83542	10.7758	13.0346	3.83794	7.75841	4.61642	4.22568	3.70369	5.52982	6.04876	3.88753	6.34114	6.80164	3.43296	9.04084	3.96347	5.41616	5.33148	4.23266	3.04225	6.35567	5.26803	13.2573	8.49785	5.89724	4.18587	6.75614	8.98982	6.52249	9.94193	10.968	10.6882	9.0769	9.77148	8.49431	7.55612	1.76553	6.95187	8.36063	5.42626	2.26303	5.40193	5.8209	6.83162	8.20359	9.02183	9.70019	8.06555	8.64674	10.2551	8.13443	7.66621	6.02015	6.19771	8.74752	2.26303	7.0837	5.17792	9.34541	6.35226	7.26303	8.64061	8.88661	8.06447	7.83352	8.20566	8.06469	6.69905	5.68508	11.1541	8.65535	6.37125	10.8041	9.60173	8.35711	8.16447	7.05853	12.7851	3.52356	5.42765	5.77347	10.0332	9.10276	10.4511	9.97082	10.7367	9.90524	9.53294	4.03562	7.29554	8.01235	7.29829	9.87529	9.08811	7.03892	3.15381	10.8816	9.34656	11.0488	10.5486	8.32492	8.2341	9.16566	8.7269	10.2595	4.76444	7.78333	6.18982	6.30378	9.21796	6.72247	7.77163	7.72451	3.87774	8.57201	8.89785	9.89315	6.02016	6.4363	1.58496	10.4061	10.1376	5.92362	10.8199	6.43311	8.09031	6.66676	11.3507	5.83289	9.45697	6.40414	8.90869	5.75986	6.62352	8.84706	4.79375	8.29103	10.5641	5.01346	7.79022	8.6279	9.46352	7.42626	10.167	15.2389	3.90689	7.27519	7.53993	10.7313	7.69554	9.01653	5.12928	6.29278	3.00762	4.45943	8.37632	5.6865	4.16189	5.61471	3.91648	7.6851	7.74618	2.848	6.56986	1.96347	2.20163	4.80841	5.95187	4.22497	5.74416	4.16993	4.84298	4.29278	5.12516	6.4073	7.22207	1.48543	6.05745	4.27798	12.4444	4.67243	5.89966	6.62644	3.98185	4.39232	4.44626	6.27798	9.62132	11.2627	4.54226	5.87529	6.67243	7.99774	5.07468	6.70874	6.66818	5.54844	8.31651	4.6837	7.13955	1.48543	1.88753	6.53761	5.94953	5.07468	6.45943	6.05745	2.32193	6.73064	4.47249	13.4829	6.91767	8.85487	2.65535	6.03782	2.74416	5.24413	5.38198	7.91946	1.26303	2.37851	12.2833	2.72247	6.90929	7.90448	6.63952	7.59021	12.2935	-1.73697	9.32035	10.2981	7.77676	5.38888	4.51096	4.60288	15.6709	12.0539	0.678072	3.26303	10.5315	10.4749	9.53333	6.16189	3.69556	7.84361	6.56682	8.83067	4.99849	7.45039	4.33628	1.80735	11.979	7.35315	6.96578	6.04439	7.17293	6.21335	9.87467	9.40247	14.3665	7.64962	14.6351	15.1401	13.7735	14.857	15.6687	14.4269	12.2758	12.7618	9.77906	11.7606	15.4276	9.59526	9.23074	14.9708	11.3818	13.8648	6.77083	10.562	15.5744	15.9735	5.14568	7.78136	5.33271	14.7694	10.2562	14.7103	10.6195	15.3483	8.57554	14.8706	8.63081	15.1677	15.4044	12.1518	15.2854	15.2988	14.1646	9.74451	8.39575	12.875	15.0846	13.4262	15.0567	10.9708	12.0631	15.2375	6.54998	2.8679	14.7888	15.608	3.97269	11.9797	14.6754	15.0722	15.2889	14.4332	15.5269	14.8386	15.0286	5.79311	15.2061	6.96463	9.49285	11.7168	8.7252	9.61673	6.7252	9.82734	9.17168	8.48543	7.49985	9.29301	3.9542	13.5202	11.5579	8.26725	9.11061	15.6192	6.37156	15.2157	8.60052	15.2727	15.2128	15.1042	15.2081	10.2218	15.3243	15.1713	14.2222	12.4427	12.6293	15.7744	15.1106	13.9451	15.4401	14.908	11.6899	10.1331	15.5063	2.10434	6.31288	14.9998	13.5917	14.9439	13.6441	7.0607	7.11894	14.1995	14.5538	12.8768	9.74231	7.22448	10.4865	8.79896	9.22358	4.23533	7.91587	8.10171	8.06932	14.521	6.1127	14.3619	13.7626	14.8947	7.03452	7.63082	5.91514	10.0072	4.85798	10.7903	7.3886	7.27519	8.0198	5.71449	6.48557	6.7866	9.04673	8.03575	8.62278	8	8.44254	7.86233	7.78267	5.44739	7.37936	9.02785	8.39656	7.65021	7.36384	4.853	9.31832	3.78272	9.05365	7.21335	9.43045	6.80735	6.46107	9.31776	11.7917	6.80219	7.27053	10.2788	8.26404	9.49406	10.7046	2.40599	7.05525	7.45533	3.97721	9.12041	9.5932	8.72277	6.37523	10.4563	12.2248	8.17193	10.6674	9.97628	6.72862	6.55437	5.1127	9.83983	4.86583	5.12263	11.2557	8.77083	4.60881	8.47249	8.7139	10.6632	6.72792	8.50581	8.3015	2.88753	7.95755	7.05358	7.10014	10.4089	8.01911	4.45286	4.6198	5.90929	6.90569	12.929	10.8881	10.1104	12.1608	7.33889	7.2891	6.22882	3.21723	13.5603	2.94486	12.637	3.56071	11.5804	14.1749	4.18587	2.90689	8.52787	9.50024	10.2867	2.88753	9.32396	3.37851	4.8125	5.02237	5.67807	3.39232	7.05961	11.4933	8.66356	9.94119	7.48058	8.25436	7.38888	4.38543	1.1375	8.35843	6.30012	4.86349	4.74953	9.02292	10.6062	9.34797	9.70165	9.1046	10.2181	6.80112	9.67895	8.15532	8.05339	8.35359	13.2445	4.99117	6.77237	11.0358	7.60363	9.42689	8.82506	7.47509	11.0572	11.9709	4.12102	12.878	4.75479	7.89905	5.61471	6.1752	6.79662	6.00278	4.74953	5.58294	10.0423	8.73848	10.6384	6.66534	7.25227	9.63662	9.78103	5.96347	7.22689	9.95565	5.8607	8.91528	7.52047	6.66676	5.3108	7.63913	6.42626	7.52412	5.34458	6.90328	2.56071	10.1829	2.3505	0.678072	5.0917	6.47086	5.07039	3.27798	0.485427	2.70044	4.41954	5.1416	6.8018	7.69836	8.87989	7.86975	7.13134	5.79276	1.88753	7.08746	3.98185	4.61747	6.78921	4.94427	3.93546	6.69905	5.39232	2.65535	3.99095	10.3069	4.65938	6.39232	6.31651	5.74685	9.53119	10.8957	10.3399	6.22882	9.21989	8.56758	5.42291	3.7866	4.36457	5.98185	5.15785	3.67807	7.13853	8.0368	9.47046	5.04704	4.73586	4.24031	7.67172	12.5132	8.55075	9.40982	8.97011	9.67385	10.5504	9.0302	10.8715	8.23258	10.0113	8.95911	3.70044	8.20408	10.6782	6.60288	3.18587	11.9397	10.6473	9.085	5.58796	6.28725	1.53605	6.64386	6.56529	10.1964	7.03672	10.7549	8.03943	8.52811	7.94905	8.79272	10.1412	10.2762	6.12571	10.5635	8.4508	9.93354	7.28725	11.6196	10.7473	11.5029	8.65367	9.12774	8.52759	9.20065	9.45943	7.57492	9.93765	1.26303	8.4545	11.4439	13.3563	8.66178	10.5326	11.1549	6.18982	4.00899	5.9799	4.59538	5.14975	6.11656	7.34696	8.73674	8.44105	11.1795	7.51073	6.08044	6.25748	5.66686	5.41954	4.65535	6.14568	6.7046	3.32193	3.43296	7.58195	7.12216	7.48864	7.35512	8.53801	6.97384	8.48638	9.96967	3.08746	3.27028	5.90243	7.43425	5.92721	9.88885	10.0671	5.00351	10.2266	11.036	10.6132	11.161	8.31152	6.63662	4.62644	5.75518	11.3202	4.49182	10.8493	10.0115	10.6275	9.99425	2.3505	3.82782	6.17991	7.1334	4.63227	4.74953	4.56682	10.6741	6.93782	3.99264	5.8679	3.42275	5.33985	2.29278	2.88753	10.04	3.62059	7.76951	9.1586	2.67807	3.44626	4.15615	8.39146	8.50978	6.83794	6.49825	3.59694	7.25267	5.86047	10.6941	7.81698	9.64944	11.842	10.4612	12.0178	7.73335	7.19574	10.4507	8.7883	9.67507	8.11637	11.0691	7.98356	7.03232	8.26487	7.42291	9.82077	6.06358	4.01792	10.2403	10.2002	7.57145	9.58946	12.019	10.4326	8.77204	8.95739	11.8105	8.83141	8.31651	7.03731	10.4155	4.80957	4.9742	3.12102	8.96152	7.96809	6.65964	5.72247	6.94651	4.48738	3.18587	8.25408	8.74417	2.80735	4.56392	4.46371	6.68089	4.49825	10.5734	7.23649	7.55459	7.23196	7.82209	8.48996	9.19516	8.34222	7.45039	8.05726	9.26866	10.1971	9.27595	8.53761	7.68541	7.16289	6.91767	5.54844	11.8617	11.8425	7.78856	8.13541	6.96	10.6898	6.54998	8.46842	1.32193	5.5763	10.6002	7.24222	6.90078	8.37721	1.58496	11.4539	5.62352	5.90771	7.51491	4.40239	4.18587	8.95092	5.59395	5.53916	3.90689	5.71699	6.95768	10.1892	5.86295	5.97499	8.7292	10.7345	3.75489	3.52595	7.02901	5.01299	8.90916	6.04221	2.26303	7.7418	8.62242	9.04876	10.6577	10.0324	5.33936	7.68018	8.1153	5.80448	8.0815	5.163	7.02015	7.80955	8.5588	3.92023	9.01986	6.49566	6.29462	1.926	2.85299	8.47147	9.35997	7.5825	7.40553	7.99062	6.848	5.6746	9.22352	9.1819	9.57837	7.69732	5.2056	7.20694	7.28077	9.79977	9.46618	8.72292	3.1375	6.67556	4.30012	4.10434	3.7761	3.75489	10.4239	8.50917	7.4271	6.372	9.66995	10.0537	11.1657	7.41069	10.6913	8.56033	7.98071	7.2757	9.79279	7.76155	5.83036	8.32193	7.64521	7.68537	1.58496	8.42543	5.0237	5.43117	5.46597	7.61545	10.6484	3.57289	9.02375	2.8912	5.8679	3.82785	6.27053	6.69349	5.19541	8.15762	8.65964	5.69202	6.07682	4.16189	5.71699	7.15831	7.69349	8.19089	4.87774	6.3906	3.57289	5.58195	5.39232	7.95768	2.80735	6.16553	8.34784	5.32912	6.49985	6.02237	3.1375	6.57289	3.94486	4.85154	4.20163	2.926	7.16972	7.91289	4.43296	6.33625	10.666	6.49346	3.53605	4.16993	2.82782	7.31832	5.01085	8.35931	7.42543	4.12102	4.22497	7.34074	8.27006	3.7786	5.35519	3.91648	6.68319	5.30055	7.09381	5.40924	7.24222	6.38198	8.66739	8.10029	6.98868	7.72062	8.08481	7.68295	7.53303	9.78986	1.32193	7.73403	6.3505	8.82718	9.41215	12.9211	5.29927	4.19377	9.1955	9.78501	7.60571	9.39189	7.1593	7.05528	3.1375	8.93428	10.2428	12.7808	13.2918	5.33726	7.1375	9.13289	2.08255	2.48543	5.82411	8.98043	5.94017	5.37851	6.47573	5.75518	6.42626	6.47222	5.48543	8.18735	6.85572	1.96347	6.79442	8.29642	1.96347	8.29217	4.57289	8.45286	6.86629	7.93428	4.85798	8.03397	9.22038	1.96347	4.00899	5.40259	8.02671	8.96116	7.58346	9.28077	8.03759	5.12876	6.27798	10.4819	7.05078	8.71746	8.65857	9.01346	8.00562	8.63336	7.09898	8.44451	9.38331	9.6383	6.69532	7.65607	3.59694	7.49185	5.91169	7.89057	7.35315	6.48772	12.2749	9.45368	11.8567	4.88264	4.90207	7.20359	6.90349	7.59917	7.70667	5.37504	7.3966	9.78483	6.71425	6.64545	5.64661	6.42794	8.53916	8.64024	8.20897	8.57983	5.7252	3.73335	4.29813	9.26866	3.21723	6.46562	8.5216	4.77083	9.1267	5.77347	2.98185	5.52751	6.02847	6.77282	6.19377	8.31016	3.94486	7.86886	6	1.53605	4.71699	9.32594	4.82782	7.49745	8.23936	4.49825	5.97499	4.98641	6.92837	7.45615	6.82782	4.74953	2.58496	7.20261	3.09363	3.20163	5.24031	5.61471	4.39232	3.80674	3.57289	5.82056	3.71149	5.28879	3.63227	5.08623	6.2114	5.49396	7.63372	8.66477	11.527	5.65016	7.17991	4.30664	6.24793	8.50064	5.97499	2.80735	3.80735	10.1447	2.3505	7.17393	10.0508	3.56071	8.62315	5.08176	3.16993	5.46923	6.21335	7.06717	5.14532	8.11608	4.24031	6.78104	5.90689	7.27612	10.3576	6.57196	5.87774	5.39706	5.62059	1.67948	9.43059	6.19377	8.54959	6.98185	6.90929	10.6071	4.63227	8.61741	7.18884	9.9401	7.2426	8.02762	5.78523	6.99435	4.70803	8.91139	3.73335	8.59171	9.86589	4.26979	7.90221	7.66208	8.85387	8.78202	8.78953	8.72506	9.18865	7.83253	8.71493	8.05202	10.7975	5.8679	8.87685	7.37185	7.58378	8.83221	8.47975	9.20163	10.5801	9.78463	3.71149	9.19489	6.32553	6.78181	4.39903	6.60279	6.19964	8.69349	7.30378	5.66676	2.56216	9.4198	7.81548	8.51333	10.2324	6.23649	5.85841	7.12711	6.90809	6.824	8.7502	1.63227	2.60881	4.77083	4.71699	3.05311	8.41574	4.32986	8.20994	6.72792	5.32545	9.72264	9.40445	8.53916	7.09592	4.71149	1.80735	9.50013	5.98797	8.67525	3.43296	7.78202	7.41701	7.44818	7.87691	6.88431	9.60067	4.32912	3.76553	4.43067	9.32328	7.06932	5.29604	10.0509	9.02956	7.09487	7.75422	9.05852	6.23074	9.40272	7.824	6.98413	10.477	9.55766	10.2013	8.88783	8.89542	7.10835	10.1639	10.026	10.8894	11.2949	10.2091	9.21368	13.315	11.0929	10.3387	10.2277	11.3806	11.489	7.26491	5.44728	4.61425	3.71149	2	9.78251	10.4479	8.76331	9.96203	8.05162	7.62616	8.52317	4.75489	10.0737	7.99591	10.4758	4.93074	9.03288	7.63372	11.9907	8.46799	9.55593	10.2431	3	7.79961	4.46597	7.53605	4.20405	8.53766	6.43891	7.86671	5.21208	3.85798	12.5328	7.60733	6.95805	10.8487	6.49313	5.09059	7.40806	1.48543	7.84019	12.4783	6.23116	8.54507	6.33872	1.88753	6.79831	2.07039	4.98673	2.8883	7.06286	5.94414	6.10434	6.13629	5.92837	4.54844	5.06775	6.44294	6.59395	6.26679	7.06036	2.37851	5.09592	4.22209	6.87529	8.732	11.1436	10.3768	5.35699	10.2037	3.39232	6.25739	6.55612	4.10434	6.42962	5.41278	3.14048	7.90569	3.20163	7.53838	5.83418	11.0513	6.03072	7.69887	5.51546	2.80735	3.99095	1.43296	7.23243	5.83289	8.12044	2.26303	6.33306	7.90207	8.45121	5.74685	1.48543	7.18073	5.86894	3.27798	5.58796	6.85798	4.61198	3.9542	5.69488	11.8351	11.7665	9.98307	6.29685	7.15076	8.99039	9.21989	6.55305	9.25858	11.0591	7.40804	10.3644	6.12102	6.43066	7.5947	8.68685	4.52356	5.75933	7.11998	6.70044	7.8857	6.22497	6.60881	6.61765	6.25361	6.20163	9.17293	3.05311	4.12102	2.53605	6.98299	10.2612	4.43597	4.41571	10.1273	6.15381	5.73064	5.40475	5.81762	4.58321	5.09686	4.96809	5.24031	3	4.32912	6.83162	5.61176	6.09381	6.1127	6.40599	9.5364	5.47897	8.02226	7.03264	6.40294	3.98185	6.78529	7.16189	9.59423	8.32629	2.88753	9.20605	7.58421	7.26152	11.0765	7.67291	8.75522	4.3415	5.76672	7.72026	6.58195	5.54844	7.84737	8.16949	10.1727	8.24365	7.28427	6.50938	6.63362	13.6549	9.25582	8.76354	5.69766	13.0275	10.8809	2.7866	10.0298	9.58374	12.5164	9.32371	8.45778	6.87283	9.22879	9.97484	5.78398	4.65147	7.68685	8.14313	10.1694	9.0664	7.41428	9.65731	9.99469	10.7452	11.0628	10.9073	11.4568	10.6281	10.3125	10.3322	4.97728	7.59027	8.68895	10.8159	9.73947	10.1864	8.8333	7.83226	8.94075	8.90638	6.28687	8.72894	4.24972	10.2201	12.4706	7.7502	12.4214	9.32337	8.28586	6.39746	4.45286	5.59418	4.58496	4.63227	5.26679	4.7761	5.27345	4.90886	6.36807	2.37851	7.13408	5.35798	4.12928	4.68678	10.6938	5.24955	1.88753	6.54989	7.74886	7.23636	5.92891	9.70926	5.25988	4.36457	7.8889	4.91169	7.64223	2.70044	3.73335	5.75221	3.1375	5.75012	6.59842	6.14203	9.07118	4.00899	7.41193	8.54753	11.0149	3.81762	8.6837	6.32012	8.20994	5.50798	9.29117	9.43546	6.92837	4.14568	4.1375	7.90749	7.49346	11.2923	7.39232	9.80314	7.2656	10.7188	10.7426	9.26209	9.13947	9.70092	1.88753	10.3584	8.29737	4.98734	5.50667	5.65821	5.26303	7.4187	5.30743	6.25739	8.74819	8.64389	10.9427	7.31612	8.14313	9.29046	9.08806	8.35842	9.8132	8.85549	4.29912	4.43296	8.62743	8.637	8.4733	7.96693	7.90087	4.93912	3.93546	5.82273	7.70252	5.6267	9.26468	5.38888	9.19673	6.72383	9.31831	10.8927	7.42438	7.42509	7.69766	5.40939	8.44087	10.1496	9.25219	7.75689	9.59465	9.83435	7.80155	8.85985	6.15785	8.14282	7.90403	10.5507	7.52904	7.77993	8.78427	10.5067	6.20555	8.89573	9.59954	5.33628	4.17066	3.32768	8.60992	11.2876	8.74349	10.2586	9.60019	9.41045	3.03562	6.81001	9.19221	4.2705	10.3112	9.92123	8.55766	3.32944	1.96347	4.48361	6.50144	5.17393	9.30363	5.90929	10.3725	10.067	7.88427	11.3486	5.87529	10.5519	7.70146	8.20626	10.1547	9.52806	8.04088	8.46734	8.55689	9.22102	6.02459	4.87774	1.26303	7.90087	5.63807	10.6749	11.3313	9.09487	3.74416	3.93546	5.79181	5.12478	7.1094	8.61626	5.83794	4.45286	5.9066	6.72656	6.48784	10.9478	9.27713	6.34129	3.49825	6.57991	5.19377	6.5744	9.81432	6.40259	8.03268	9.82369	7.83278	10.1149	2.40599	5.72792	7.846	6.23397	7.94075	6.99661	4.2854	5.04439	11.1253	3.70044	10.0562	5.149	8.14446	5.62349	7.22882	4.3505	5.51728	5.11441	7.45368	8.55346	7.64283	6.98413	8.19574	6.01346	5.09592	5.15381	5.0045	10.4568	2.94486	7.41109	7.83299	4.92202	9.47695	7.71012	4.60579	5.29646	2.56071	4.49944	5.64012	6.65559	5.69551	10.8758	8.96924	8.85829	3.12102	8.91409	7.40003	6.56033	7.96277	8.00338	9.58515	6.22633	7.84737	8.69558	9.11868	8.89815	5.3485	11.4393	6.04876	7.51228	6.83668	11.7364	6.16591	5.46115	12.195	4.18587	8.68981	8.70736	6.71988	8.8763	9.82209	7.02022	9.27474	9.0934	4.53358	10.0736	8.51333	9.94662	4.99095	7.32218	12.3013	9.42543	4.90207	5.53605	3.03562	6.85175	6.16993	2.26303	6.35755	4.24031	2.3505	6.10434	7.96174	2.40574	10.2209	10.1258	8.17119	7.38608	9.24294	7.31107	7.03919	9.27053	3.15381	7.78463	3.57289	6.79312	7.8915	4.87283	4.98641	8.94294	5.03192	8.41109	9.96193	9.23069	6.27332	5.32912	8.6019	9.37071	11.9009	0.485427	10.745	10.1485	7.21626	8.37726	8.48518	5.18982	9.69	6.08108	8.25781	8.48261	3.1375	6.81802	6.58346	9.06797	9.73606	5.38888	6.93782	4.40557	5.93667	7.3336	5.28148	9.84266	3.15381	5.03122	6.05817	6.2092	7.09348	8.91946	4.67243	11.4972	7.22593	7.7866	4.54226	8.44956	8.85964	3.37851	9.75079	8.2905	8.10748	5.63807	10.6684	8.62252	3.72247	8.5954	2.29278	8.60397	7.27031	8.62811	11.3116	6.7046	8.11905	8.61618	4.35755	10.1378	11.017	7.20261	3.87011	8.58759	7.62644	8.50743	4.57289	5.90448	2.58496	6.37215	9.25361	8.27845	8.77479	7.73403	7.51175	12.2636	8.93458	6.98755	7.89905	9.09578	9.87298	4.07895	5.69209	9.60159	11.1241	3.99095	4	8.14581	9.25361	6.05705	5.44626	5.12928	4.91474	3.39232	7.86403	9.54458	5.3147	3.08245	8.46597	4.68369	5.93074	7.27831	4.80735	7.47897	3.3505	3.49825	7.35755	8.83254	9.51649	10.764	4.76022	10.62	8.66285	8.15937	7.85611	9.01374	7.30469	9.3271	2.3505	3.60881	5.44956	6.86666	2.72247	5.76553	8.36238	8.03534	8.31061	3.27798	7.65177	6.46761	4.86631	8.60567	4.52072	3.81552	3.51118	5.25172	8.63118	9.22231	8.24308	7.47086	8.8232	7.60532	4.03562	8.57669	7.7631	8.87006	5.53294	4.16189	6.65105	8.96076	8.1635	4.58514	3.31504	8.28864	6.52242	10.4411	6.18785	9.1871	5.39635	8.48652	5.71149	4.80696	8.14415	11.7292	6.3906	9.62964	9.56129	8.09958	8.10066	8.0979	5.48864	5.17406	6.76421	4.46291	6.78529	10.1144	8.71321	2.32193	8.16692	7.58871	5.44626	9.26585	5.30826	9.18982	8.61618	2.23266	9.00282	5.54908	5.79888	3.6893	7.47411	6.08534	6.55612	6.56377	11.2906	7.99095	5.01346	6.65392	9.98684	9.83211	6.83172	8.0634	10.0649	6.40599	2.97654	5.84641	5.59694	6.07039	4.10434	2.90187	8.63735	10.1842	8.67066	5.82997	10.1747	9.90653	8.39498	7.91872	6.44294	7.30743	1.80735	1.26303	7.52518	8.82114	7.93428	8.85331	6.83097	8.07361	6.94251	8.93951	7.86888	6.87529	6.01406	11.2457	9.36785	10.9754	7.54844	5.07806	3.12102	6.1334	9.66977	10.2991	6.82909	8.54882	8.83311	5.75661	7.88935	4.86739	6.86047	6.78839	11.2208	8.3041	5.24402	7.24759	7.85612	8.0038	8.12017	6.01792	7.2552	8.99715	4.77083	2.98565	9.16767	4.74905	8.2914	10.1198	4.98641	8.47816	8.96665	6.78005	7.63009	8.34119	3.15381	1.61325	5.86295	8.08149	9.76487	4.41996	5.61765	5.18982	6.82528	8.06501	4.98641	3.10434	7.49825	7.45861	11.2334	9.982	8.16937	5.76818	13.9789	10.1997	12.0303	3.96347	10.0171	2.926	7.57841	6.69905	9.77022	5.51481	8.13699	7.95187	10.8803	9.59506	8.55804	9.64438	7.99675	10.5194	2.70044	7.91707	9.40621	8.55497	9.60529	9.23146	7.39917	8.00338	7.10538	3.90689	11.8459	11.0122	9.79766	9.48985	3.63227	8.95274	8.12309	8.48784	5.56986	1.74721	9.74214	9.35953	10.3858	5.93985	8.24555	3.66676	7.73064	8.7879	8.55815	9.34385	9.02486	6.93782	7.90147	6.2817	7.07039	9.10867	8.94222	8.51412	6.91528	8.18488	7.12928	10.3693	6.78921	7.69058	8.78692	9.70995	6.89603	9.38478	6.1375	5.63517	8.63517	8.78545	6.51791	10.6033	5.02996	7.72588	10.7275	6.20945	9.92392	9.19106	6.77347	1.926	4.37156	11.7721	5.84458	9.66853	2.60881	9.33539	6.11061	8.58946	6.33807	6.72656	7.06717	8.34961	7.224	10.0148	10.0021	5.35755	2.45489	7.71021	10.8094	9.70598	3.21723	7.43879	7.64674	12.4129	3.926	7.65033	8.67084	8.99362	7.04439	8.57682	9.95446	9.30902	7.62205	7.83667	10.4387	8.99149	5.22497	7.09976	8.43921	4.60288	6.39403	8.49884	7.17792	4.15381	5.81693	3.90728	5.48543	3.90689	6.22689	7.49665	15.1705	6.56745	15.0414	5.31107	8.31198	10.3869	10.0943	8.73122	4.19635	6.92837	7.58031	7.02662	10.8367	6.30533	11.7927	7.76303	7.08682	3.53605	3.07039	3.50896	7.6279	7.72451	8.99067	8.33136	9.91199	9.97312	5.37405	8.68739	5.54795	6.8936	5.28516	10.4217	6.04042	9.96815	6.89482	10.4089	6.86913	5.21723	5.91648	7.63372	7.79377	5.38888	8.46118	10.2516	9.68934	1.43296	8.11442	6.09166	5.41892	9.62917	2.74416	3.27798	1.96347	6.52982	3.20163	4.37156	6.6893	5.75221	5.94953	6.60288	4.62059	2.33366	10.6316	7.08103	9.22423	5.10281	9.40514	4.30463	8.6703	4.71699	4.62484	5.88389	10.7907	8.2303	7.98812	7.43713	7.55228	5.25927	3.94486	11.3272	8.75522	8.92807	8.45615	9.5198	2.51096	9.16431	5.47025	11.4078	6.28621	6.48496	10.1618	8.33762	9.19534	9.54266	8.93996	8.0045	9.34274	8.85518	7.02791	7.05186	0.670499	8.53715	7.65436	4.12657	8.75998	8.47046	5.27968	7.7211	7.94418	7.27705	6.94486	5.90034	4.85798	8.26482	5.2211	8.96261	8.29089	6.33099	8.6632	8.58508	1.53605	9.67899	8.64566	6.68638	5.58698	7.03892	8.15979	7.44505	2.32193	9.76552	10.0261	5.41954	5.09592	8.84275	7.41616	10.5164	5.14524	6.13475	6.57137	6.20945	4.39232	7.51412	10.0023	6.60437	4.49185	6.20945	7.05961	8.27193	9.24363	10.8501	7.49185	13.4325	14.074	8.26672	8.65213	3.48543	8.04144	5.37851	7.1462	11.6608	7.03761	10.5992	7.87467	8.18926	6.05745	8.33871	9.85033	10.6216	8.97145	9.38823	9.72656	9.08348	7.88631	9.4365	7.26866	9.45615	7.91588	9.69905	9.76266	9.89148	10.9854	7.15037	9.89724	5.64674	8.24031	13.9524	3.52356	7.82146	1.88753	11.9781	3.23266	9.55785	3.73335	5.85549	5.79961	4.94486	5.57592	10.1957	9.30104	9.7935	9.06743	6.37242	7.04228	9.64313	7.34502	4.30001	7.55842	2.51096	4.51518	8.25267	12.2798	6.2684	8.44392	7.40173	8.6575	9.64259	10.3134	5.37685	5.57519	4.63004	8.46393	8.57821	8.81314	5.12516	9.57042	9.91985	10.5704	7.45286	5.06609	2.32193	8.1467	9.58628	6.92719	7.89081	8.13391	8.28263	9.49885	5.33628	5.32899	10.1898	6.36632	7.35778	11.0785	7.39489	9.66427	7.28725	9.09698	6.88778	9.35204	12.2497	8.62717	9.11556	7.88387	5.67243	9.17941	2.53605	12.3586	7.65445	9.05474	7.21917	8.83637	4.63842	6.15381	8.84246	5.93385	6.25002	3.63227	4.18417	2.62054	8.26303	2.56071	6.13667	1.96347	2.7866	6.38024	6.36901	3.26303	5.73877	6.65105	7.75087	9.36392	5.89724	6.83289	4.40599	8.52503	9.27891	5.98666	10.3137	6.21161	10.5028	7.82209	7.61839	9.65803	7.0224	10.0509	6.2891	7.21043	3.20004	4.76022	4.99491	6.86171	8.96024	9.76636	6.25361	4.38543	2.03562	9.9587	9.55593	6.41278	2.03562	9.39373	9.40387	9.16113	7.75345	7.26959	5.46751	5.56986	5.17393	6.39796	11.8412	4.69488	3.57289	1.72247	6.06178	10.4476	9.69697	9.61305	7.13443	8.53909	9.21893	6.05471	9.45162	7.74551	1.848	3.7191	7.57818	8.87392	7.30561	10.0454	5.26792	10.1189	9.1639	3.82782	10.9209	4.06728	7.03012	5.46597	9.34296	7.00809	10.5422	1.32193	9.34541	7.80478	9.25579	5.75657	4.74723	8.52669	4.66107	6.72861	9.06583	6.60585	7.75622	7.8392	4.97269	7.32193	8.52748	5.72673	5.84478	5.71149	8.59582	5.91409	8.33718	5.95884	6.732	7.9571	7.13237	6.37156	2.60881	6.02274	12.6498	13.2831	12.7331	8.12867	11.013	7.81698	6.13545	3.32193	11.112	7.97785	8.10014	4.15381	5.07468	8.65211	5.64097	9.86951	7.10119	8.32012	2.43296	4.1127	2.90689	8.39432	7.01011	6.44956	6.80842	8.08579	8.41447	6.71562	10.2811	7.04002	11.2067	4.848	6.26303	6.59009	8.54148	8.66882	4.71598	6.93664	8.65033	6.68392	9.63735	6.13545	5.71425	2	10.1361	8.8458	4.8679	9.29278	8.52027	9.13513	9.81137	10.2857	14.3265	11.2412	8.59035	8.85674	10.0992	6.23366	5.83852	9.56853	7.53734	5.30919	7.69697	4.69616	13.0331	4.8125	8.85891	12.0626	7.30583	9.4003	8.49065	7.1334	10.4705	10.8078	10.9912	8.61508	14.6107	7.63169	8.75054	8.78657	9.46509	8.71769	9.02459	14.9713	9.68755	5.2555	14.5536	10.0377	9.00543	7.98185	7.42239	10.1233	11.9177	8.30246	11.1351	10.0752	9.94684	9.44347	8.50795	8.94115	9.25969	9.51291	9.75924	11.27	8.16138	10.7409	9.43921	8.32463	10.9487	7.92244	6.07468	9.63172	4.47897	6.12928	10.4142	8.59204	7.61797	9.24793	11.211	7.48324	7.2182	7.69279	10.4145	8.54612	11.2586	8.61265	7.64321	10.4989	10.5241	5.60288	8.98897	9.12926	8.01478	9.59442	9.14949	2.76553	7.45949	8.57704	9.01709	9.48229	9.46018	8.53761	5.39232	10.08	8.2025	9.27589	4.41278	3.49825	11.5841	6.43714	7.09487	11.8515	10.841	8.90525	10.6285	8.78986	8.50729	7.73064	7.36457	3.30743	11.6598	5.94757	7.33161	5.38449	2.8679	1.96347	5.02281	4.49825	4.62059	1.43296	2.76553	7.35614	9.81426	6.12309	4.17792	8.0954	7.54384	5.70874	3.53605	7.91852	8.20457	9.71046	5.07895	6.10852	7.3733	10.0121	5.88624	4.2854	3.02307	4.08746	7.54844	8.54959	5.75489	7.77833	9.52376	9.19787	9.58778	3.89724	5.02507	5.3505	4.58496	4.20945	8.95361	8.6388	11.9472	11.8521	11.6101	10.2796	11.4769	12.1341	12.3901	11.3468	5.9576	8.05745	8.51964	9.05587	8.84862	8.39922	8.03287	8.26068	8.60539	9.18836	5.63477	4.54226	10.0058	9.8191	8.98876	9.83952	6.5233	8.59283	10.3305	10.2791	6.76155	7.7039	5.40551	9.14466	8.65964	6.03969	9.14521	10.5624	6.40769	4.82782	11.2143	7.27333	8.74315	9.58496	9.29775	9.75465	7.8125	8.71218	10.6817	6.42631	10.3805	9.46566	5.12102	8.26256	4.91648	6.56986	10.0319	9.37569	10.2497	8.42752	9.8173	5.04523	6.90087	9.16415	5.65223	9.04062	7.69209	9.69227	10.4082	8.21322	5.56017	7.24152	9.43421	9.66764	12.0731	5.35617	8.63905	8.28032	10.1676	8.61711	6.39786	10.6341	11.9986	6.29646	11.9398	6.59935	7.30142	8.20604	3.57289	9.05799	8.78365	10.0059	5.31547	9.15465	6.48382	11.209	6.28355	12.0619	7.52127	9.61126	7.1179	9.16591	5.51761	6.04439	8.49927	11.9241	10.0003	6.12322	6.11715	7.29278	5.42626	6.59246	3.4342	10.1328	6.8009	6.84423	2.98378	2.98185	8.9845	3.89724	6.13545	8.35403	13.8004	2.16993	9.0588	8.90689	4.3264	8.93192	6.07253	5.84298	8.75956	10.5814	6.36457	11.0263	7.53671	5.60585	9.02098	9.6632	6.82081	7.79463	8.11931	8.15235	6.86136	10.9344	11.0077	6.6893	8.36502	11.078	9.01011	7.23745	8.96636	7.22564	7.40539	9.43567	10.519	11.0267	9.83558	6.36553	9.05284	9.25715	9.37221	7.29462	9.2182	8.08055	9.1296	4.67243	7.55995	3.9337	2.72247	2.7866	2.53605	10.5445	3.93546	7.84298	4.53605	7.74863	8.49905	4.86295	10.7891	7.9593	10.3119	6.51412	9.38899	6.54844	10.3359	6.41616	3.83441	9.74025	10.4471	8.49025	7.55889	7.41447	7.97556	10.4001	6.84127	3.81213	9.45821	9.3072	9.23482	8.49945	7.00899	8.08799	5.8125	11.1345	8.57137	10.0218	6.44956	7.86481	8.32643	7.61839	9.4398	10.4489	8.07682	8.63554	8.85123	5.67525	6.75124	5.48813	7.40684	10.6545	7.00562	9.23609	7.01011	9.15785	8.02403	9.23266	7.99607	5.98185	9.05787	5.66959	12.2474	11.2503	8.15127	1.1375	8.58253	6.2724	7.04707	2.72247	7.36982	5.96347	7.4822	6.71955	6.23616	7.16879	0.765535	10.5627	9.40917	8.03317	9.46565	3.69659	4.35755	4.2854	6.55333	7.40684	8.73958	5.70321	6.24603	2.60881	6.22497	4.46597	6.0151	3.62059	1.95919	3.03562	4.94857	5.40939	4.12928	3	7.25408	8.19574	8.80478	7.81826	6.63372	8.93517	9.68668	3.58496	2.71044	5.50144	9.17183	3.89359	9.11114	7.97686	9.04705	8.22519	5.19589	5.1127	8.97011	4.39917	10.6664	7.55801	9.38888	4.56071	8.03727	6.36832	5.3246	6.62205	9.41088	3.94486	9.28401	9.44294	9.20118	4.09095	7.38111	11.8677	7.03672	10.6793	9.23522	9.70615	8.11218	8.79766	5.46923	6.62496	11.7382	9.29605	2.04189	8.95274	7.48301	13.3915	8.73505	2.98185	10.0782	7.94017	10.2408	5.10014	8.87641	8.96116	7.2555	6.16622	8.7252	5.70321	8.84235	5.57563	7.73674	6.10941	9.06932	7.85036	6.17419	8.53602	10.4191	5.73877	8.25786	12.1299	8.81282	8.91537	7.9285	10.2922	10.276	9.89163	12.2548	8.1877	9.33181	12.2347	11.3002	9.30595	10.9977	7.13443	11.0799	1.80735	9.1814	5.91169	7.34324	11.0046	0.765535	6.53294	8.64354	4.96809	9.85034	7.88032	8.74281	6.66441	8.64732	9.14574	7.7286	8.6703	9.22304	5.91886	3.99095	1.80735	10.2496	7.57289	8.48697	8.06861	6.46761	7.26491	9.18636	4.39232	6.96261	5.06609	3.16993	6.36807	5.66391	8.30596	8.91386	8.58476	7.90147	10.3425	9.55651	6.77595	9.93531	7.41193	8.6471	7.93296	4.78941	9.13366	7.9041	5.54185	10.3236	10.6052	5.27426	6.74147	7.01346	4.80219	8.52797	8.84894	8.28077	8.1875	7.73606	10.2107	11.4449	5.6865	8.04111	6.69791	9.22255	9.85938	9.60366	10.9635	11.1218	7.51649	3.71149	5.66959	5.37851	6.71699	11.1482	7.44215	10.823	2.80735	7.31668	4.59694	6.81605	5.58496	8.29546	6.07682	6.61439	6.07468	6.3837	8.90087	6.72792	8.58828	6.8518	3.48543	8.0129	9.65464	6.78259	2.88753	3.44626	3.87774	8.45101	6.59991	7.32193	6.75139	6.74012	6.31832	9.06097	4.16993	8.14568	10.0172	8.0258	10.1193	7.55919	8.46509	8.8051	8.41967	6.93616	8.19262	10.2541	4.55593	9.66721	8.83989	6.72247	10.1634	8.05474	3.87774	6.57647	9.76818	8.00056	5.42291	7.94051	6.84298	3.15381	9.02625	7.57894	8.10852	7.37678	6.76288	8.18255	9.40365	10.5307	10.6011	6.82528	3.98185	5.3147	7.90749	12.0015	4.59694	6.17745	7.06609	6.11686	7.17393	7.5744	9.48583	8.53605	8.47533	7.17493	6.97613	7.85433	7.52577	5.98185	2.43296	6.19967	11.4232	2.51096	8.77281	8.31424	4.27798	5.65535	4.24793	9.84046	7.23458	9.40611	2.98185	7.26115	6.46923	8.41755	6.04658	7.94895	7.35843	8.19525	6.69349	8.66498	5.41616	5.75511	6.16483	5.75489	9.77554	7.88203	7.43045	6.99435	3.56071	5.62352	4.44626	7.43879	8.50621	9.18834	10.5683	8.22641	6.5345	9.14262	7.91349	9.96723	9.06663	8.3013	7.39832	3.1375	8.85237	7.69488	5.94486	5.14096	9.66427	5.08897	8.88203	7.4814	9.2358	8.7705	6.38024	6.52042	6.74416	8.00843	8.90332	8.97556	2.23266	6.68021	9.1621	7.50303	7.24793	5.2817	6.80349	7.03342	6.96809	8.28494	4.62644	6.80219	6.34696	8.10171	7.22056	2.82782	3.15381	9.85814	9.59656	3.80411	7.35226	3.3505	4.62644	8.76644	3.24793	7.09908	6.04658	8.26444	8.26115	10.3494	8.42291	6.26625	5.34341	5.17987	7.84081	5.56986	8.06229	8.36416	4.9123	6.1995	7.81186	5.21723	7.39156	6.80219	5.98185	1.72247	6.98641	7.24933	8.17692	6.76421	7.81954	8.29038	7.31198	6.42091	4.39917	8.44832	3.27798	6.08321	9.33718	4.98641	3.60881	7.47573	7.49105	3.18587	5.1416	8.84894	6.60437	9.58026	4.75489	6.79917	7.46352	9.52493	9.57856	9.01151	8.07116	7.78586	7.62936	7.06393	7.03162	10.5631	3.27798	6.13094	7.15381	8.37374	9.98584	10.1896	4.05311	6.3505	10.3926	7.75556	9.24008	3.18587	6.36807	7.60807	6.38198	7.54148	8.99661	1.76553	6.47735	2.37851	7.45686	9.41066	6.06178	8.63045	7.6489	5.93782	11.68	8.07557	4.96347	4.03562	12.4537	6.73064	8.46148	6.77083	2.23266	-2.32193	7.68425	6.39403	7.6188	8.88783	3.44298	5.40939	2.88753	8.30046	4.71699	6.71129	8.04767	5.48864	4.64962	5.15381	7.26115	5.86507	6.64818	6.10964	8.86357	3.29278	7.95186	9.11842	9.04903	9.2281	11.4803	8.22339	9.82305	5.65535	10.4691	9.17343	6.93428	3.6893	5.66959	8.40684	9.93669	5.04427	8.22255	8.14977	3.7761	7.27891	5.59096	8.09268	6.97269	6.88996	7.2891	7.71639	8.4672	7.19967	7.99492	5.6697	5.87036	8.67384	10.1015	7.2083	9.27356	GSM228638	GSM228638	12	M	White	Type 1 Diabetes
7.62863	3.98185	6.07895	6.99435	7.43546	8.17842	4.14568	6.98333	6.19359	6.13381	9.16667	3.08746	9.07708	10.2986	8.68405	9.18729	2.86776	9.73944	8.45656	7.46833	6.93126	6.92244	4.40599	6.20573	4.09592	3.9542	8.83763	3.45943	8.50064	5.68089	8.48864	8.27566	5.95011	6.95884	5.78014	8.72928	4.22497	6.67101	5.11016	8.88663	9.50244	3.51096	5.08588	6.31107	9.44646	7.05961	3.57548	4.34344	3.32166	7.99209	3.37851	6.74147	9.31424	6.70972	9.49611	10.2041	7.78387	8.69209	7.37116	6.32912	5.97499	3.29278	9.3289	8.10381	7.51885	8.43713	11.7664	7.92896	8.13294	9.30766	8.78529	7.55272	6.33632	4.33628	10.209	6.63046	2.29278	8.62644	4.74416	10.5032	5.95884	4.41648	9.11087	8.67922	9.21796	7.74349	6.66391	5.2211	3.27798	9.58101	7.23554	6.69766	6.3733	4.96809	7.10224	5.9472	5.06609	7.54921	6.70044	3.7761	2.63227	3.24793	9.85658	10.1797	8.05237	5.62896	6.65821	7.78136	8.57061	4.43629	8.93664	7.68018	2.26303	10.8138	6.82682	9.20674	7.23454	9.18661	9.20065	8.98219	7.89785	9.04685	5.67807	4.59244	4.18195	9.14185	3.926	4.39232	7.22207	2.67807	9.398	7.44708	8.0268	6.77135	7.8679	4.22164	8.73505	6.76088	8.18982	9.30332	5.63531	4.44626	5.69477	1.67807	10.5124	8.72894	8.5988	8.99379	8.21917	5.50144	6.12823	6.15289	4.66676	6.91886	10.4544	8.72063	6.45943	8.97957	6.51595	3.62059	5.2854	6.4793	5.71046	6.13545	4.81762	7.48617	14.7409	14.0995	7.75556	7.79116	8.43254	6.01123	8.33092	3.10832	3	5.42291	5.30012	10.3297	4.22238	7.08852	9.13827	11.1397	8.83678	9.60084	11.5805	12.4843	6.88509	5.70321	8.37922	9.49905	6.97613	9.01764	6.18841	7.91169	7.56986	6.05745	6.34696	8.52982	7.93015	9.36055	9.44679	3.85798	5.53428	7.48784	8.28845	6.05745	7.34955	2.65535	5.51245	6.41447	4.35971	4.3711	7.8837	5.2555	4.46597	5.45943	2.848	5.75558	3.3044	8.66247	7.59395	4.63227	3.43296	6.71012	5.61471	5.76888	6.21335	6.05528	6.36107	6.64097	5.38082	5.37678	7.77083	2.848	5.47249	6.47411	8.4743	8.78953	12.5349	7.16498	4.23266	8.00619	7.25643	10.223	4.7866	4.38708	5.11692	6.05271	8.06069	5.77873	10.192	2.848	7.06862	4.05311	4.91648	9.93607	6.2317	13.0217	4.98067	2.03562	5.6837	3.31874	4.93074	10.2185	5.16218	5.21335	9.67737	5.29646	9.0359	10.401	3.87774	8.07628	8.86047	7.18686	10.6279	8.84381	8.44493	7.09313	8.48864	7.10852	6.2075	11.1426	4.26303	9.47005	4.94572	6.34341	3.703	6.44956	6.17193	3.85798	2.10434	9.00394	3.97243	7.6662	7.71721	9.48583	10.7193	9.54187	8.27333	5.8125	7.3345	10.7489	8.88111	2.56071	4.6893	3.98185	0.584963	7.5342	3.98371	3.89199	7.07895	8.74819	2.40599	4.24031	11.3566	9.30604	7.35843	9.3637	9.29623	6.57714	6.84925	3.33628	7.44294	6.30569	7.78222	5.72254	8.02721	8.6432	9.40109	6.52231	9.35315	6.77347	8.94369	8.07575	8.76573	7.9238	6.93546	6.79442	9.23218	7.37851	3.30743	6.6697	6.76686	6.00675	8.29554	5.93794	3.60674	3.91709	8.14057	8.20994	8.83481	7.85018	5.93074	6.18843	8.18123	5.75489	8.89209	10.2091	9.67419	3.74412	7.46516	5.70321	9.06636	10.8457	8.77545	10.9705	4.99824	8.39275	9.5475	9.26618	10.3238	7.53216	6.8009	4.3147	5.15053	6.64097	4.70939	9.55267	7.61029	8.24181	7.6844	6.84859	4.63227	9.00485	7.3156	5.52835	6.10852	9.73657	11.2218	8.09248	8.44904	9.42651	8.01514	9.77319	9.80197	9.27354	5.36107	4.42626	4.22497	4.58198	7.58381	9.33669	7.5223	6.92935	7.0433	9.75138	9.83589	10.4434	10.6149	3.63227	7.21379	6.2653	9.22569	5.1375	5.20945	9.26689	5.93878	9.15431	5.203	8.17537	10.4373	5.76288	7.04439	7.59171	7.84537	8.7364	3.8679	3.08657	7.47996	9.08348	8.84643	5.05745	3.72247	2.8679	6.43614	6.85477	10.6269	4.30012	8.73396	7.91359	4.65299	4.52605	7.15661	7.41322	4.91341	4.84298	10.1998	11.9294	2	4.93397	8.93575	8.98897	9.26186	6.95187	8.82843	8.30058	10.629	9.26068	9.14415	7.633	6.2131	8.5611	5.90448	3.20163	7.66195	5.36457	4.21723	4.63227	3.81762	6.04439	8.86089	12.6774	5.8617	3.19177	8.57289	4.22497	6.40599	3.10434	4.75489	5.71518	8.56872	3.75489	4.80735	5.07468	4.50456	7.04243	4.48543	4.47601	7.39099	9.77139	6.15178	5.9542	6.06178	7.44553	4.39917	4.26303	10.2406	7.78856	9.21505	7.09698	4.0268	4.03562	5.89239	9.73234	9.11009	6.81634	5.66959	8.20457	10.5227	9.50918	8.62425	6.20238	9.23649	8.63952	10.8699	6.13545	7.46652	8.02722	6.3987	5.04362	4.07039	4.85326	5.79701	5.2817	6.59694	6.23405	5.15738	7.49506	6.8125	7.14262	7.39746	10.2747	8.5519	7.12375	5.32395	9.69836	8.79084	4.73335	9.48764	10.3597	9.35337	8.95636	9.07762	2.98185	4.81709	9.27473	8.66285	5.4822	6.62498	8.90569	4.30012	7.87774	7.96521	10.8412	3.52356	8.70977	6.01296	1.32193	7.82209	3.6893	9.8572	2.58496	7.11582	3.65535	3.23266	9.94712	6.31107	12.4633	3.24793	6.45121	9.17558	7.50144	3.98583	12.5254	3.57289	10.5476	2.67807	13.4607	11.9982	6.53916	10.8467	4.8125	7.18884	9.67997	10.3127	11.2302	10.8362	8.11946	3.7669	9.86279	6.14364	6.17193	6.53138	4.97269	4.54138	4.44636	7.13031	7.29462	8.15785	7.68566	5.2559	6.64569	10.693	9.09561	9.28751	11.0643	10.3889	7.21334	5.40599	8.03655	9.26327	10.9581	8.17626	2.23364	7.37851	6.14785	10.0744	8.32418	7.34633	6.25784	4.87774	8.89951	8.23873	8.14006	7.88813	5.51174	8.16641	7.16946	6.06891	6.853	9.26374	11.5955	7.808	10.1056	8.19476	8.78951	9.71819	7.1375	5.80219	3.7866	9.92846	11.2121	3.78386	5.42807	4.82782	5.56071	6.42626	6.926	9.83842	5.83289	9.97183	6.35755	10.0876	7.81836	8.73403	5.71836	5.58398	4.20163	7.0542	5.56393	5.14975	3.07039	7.1416	6.86142	9.38068	4.55459	8.0493	5.46271	11.4193	6.92515	8.69523	7.44726	8.60877	7.84939	7.80864	7.92837	9.7008	7.89118	6.48477	7.30104	8.9645	3.41441	2.96347	5.00902	5.06609	6.8392	8.80155	8.81879	6.25724	9.89951	8.66644	9.42585	9.05664	2.80735	10.6239	3.94376	9.48301	12.0007	3.54844	9.7109	10.2849	9.36894	9.65421	8.49065	10.0711	9.49945	9.15473	7.47231	8.52521	8.69488	8.1444	6.8009	5.38161	11.4691	8.50029	7.19377	2.23266	7.8505	12.1923	9.6844	7.98666	4.81762	6.74012	10.782	7.09619	3.14057	5.21723	5.60259	7.22458	6.45127	8.8716	5.35695	6.57743	4.33222	3.27768	8.8309	14.3676	6.06609	9.56052	4.35898	8.09592	7.78965	5.12508	7.45803	7.25927	4.27053	12.1705	9.25101	2.67807	4.43962	11.1701	7.2384	3.48543	7.03618	8.87106	5.51096	11.4948	9.1593	6.91119	8.92631	7.16088	8.09117	9.05066	8.3296	9.72751	7.90207	10.9573	9.35916	8.14143	7.9808	1.926	2.74416	6.44294	6.57289	8.77939	9.80719	7.98291	7.98014	9.99425	5.7973	10.847	10.621	9.56622	12.9374	10.7443	9.02791	12.3413	7.10434	7.4271	8.69975	8.51169	4.2952	7.04767	7.2724	9.072	3.9542	8.82496	9.09522	6.04915	4.03562	8.69866	6.3733	9.51668	12.3728	13.0937	12.5139	7.33868	9.07682	7.52478	12.5838	10.5983	6.63372	9.22966	3.66676	7.71836	8.84179	10.2363	6.10434	5.93074	2.9462	6.96347	5.97499	5.70044	6.33271	6.00225	4.78136	4.87701	6.45031	9.14312	9.51688	6.45779	6.51885	4.01864	7.80816	4.90431	7.54844	3.76247	8.35403	6.96578	7.7662	6.68089	8.11009	7.73944	8.81954	4.39122	1.96347	5.3147	9.83641	7.6388	6.82909	7.79116	7.75822	10.3157	4.81329	4.20945	7.06286	5.24031	8.39446	2.34297	8.90071	2.48543	9.70131	9.92154	10.2071	3.21723	5.24824	3.18587	6.08534	5.96347	6.32012	8.72792	6.67243	8.55267	1.63227	5.82192	8.91857	8.80416	11.2724	4.67243	7.14975	8.29646	8.09223	6.89603	7.49905	10.0478	7.91667	6.87036	12.1797	5.60599	8.77275	5.98014	3.15381	6.53761	5.85736	8.81346	7.43379	8.05311	8.81356	8.70606	8.94983	7.51491	8.25786	6.69766	8.39202	8.95361	8.30846	8.75629	6.58496	8.25361	10.2158	10.7583	11.944	9.45247	6.17219	3.16993	9.26796	7.07901	5.39486	8.84518	6.68267	9.46189	6.01569	9.7364	5.82528	7.34223	11.2803	4.54823	6.04439	7.28942	6.2817	11.1673	5.40939	6.41278	8.22835	7.32983	8.65597	5.1117	4.33456	9.01356	8.17383	5.32786	4.15381	5.56377	13.3778	11.7374	11.5378	8.38296	13.005	13.4226	10.2374	9.32329	6.59395	11.7243	12.7814	11.4028	11.6867	7.92541	13.0411	10.9119	8.11978	8.48217	9.63608	9.87581	7.89759	7.37094	6.42122	11.2154	10.3428	11.0999	10.1413	9.52728	10.1656	4.30012	11.567	7.69792	9.31418	11.3669	11.2824	12.4252	5.38198	9.65042	9.00815	7.9824	5.39232	8.50949	6.29656	8.81922	8.1533	3.93546	7.3672	4.97924	6.59524	7.45124	10.8926	9.13964	11.3149	9.80865	7.71306	5.23734	8.56081	8.33623	9.84759	8.23888	5.41289	5.14512	4	10.0509	5.63742	9.42976	6.75622	9.02126	6.76553	10.1772	4.77455	10.6396	9.55754	6.55612	6.49825	9.67948	8.81314	6.19967	7.84423	6.47555	7.47563	4.84298	7.91349	3.7489	4.76553	3.36566	8.91079	5.0033	2.63227	7.08746	3.21723	7.43463	10.2731	4.90207	15.1208	2.23135	4.52982	1.3912	7.31603	6.45286	5.62352	5.96694	8.15987	7.95536	7.04549	7.8189	7.09771	6.42291	7.17418	6.93192	9.22352	7.43602	9.38954	3.85423	8.26542	3.65043	6.6837	4.44626	3.12102	9.98598	6.54535	6.45615	9.10486	7.30378	9.97857	7.82871	9.07195	7.83036	9.07012	6.85175	9.39583	10.6258	5.83794	4.90689	7.9507	3.53605	6.34873	2.11479	5.28092	4.30012	5.61587	7.89482	6.23458	10.5769	10.1347	10.0235	8.91019	7.63662	5.21335	5.29646	11.2538	10.2125	5.86542	7.8172	9.68838	6.83923	8.14675	7.62278	8.6435	10.37	5.94953	8.64422	5.66676	7.40472	6.49825	5.94239	10.24	6.9331	6.18587	3.97269	5.99774	5.88996	4.99548	3.43296	2.51096	5.84559	5.39607	7.27612	10.9251	3.24793	3.41954	10.4209	7.71081	6.70044	4.67697	7.08033	8.47695	4.82273	9.24555	6.84288	7.84486	9.59171	8.70461	11.6188	7.24465	10.9549	6.75558	4.57289	3.98898	9.13699	6.83036	7.84046	8.77248	11.4044	7.65252	9.7173	5.94011	8.60251	7.6632	7.97957	9.97157	3.7866	7.81057	7.1375	8.08758	9.39746	7.66178	10.2155	6.19771	4.33628	2.60881	6.60881	9.78507	6.49346	7.56071	6.59544	5.67243	8.85456	6.09803	6.84172	9.14236	9.59638	6.69766	4.34341	7.53528	5.78164	6.732	8.54706	4.27053	4.926	3.74416	6.04224	7.13658	8.85128	10.0147	5.01792	10.484	12.2962	9.43087	6.92362	12.0225	10.2088	6.06976	7.49665	10.6854	5.94635	8.85985	8.88783	9.75238	10.4227	5.03122	10.4503	7.62944	9.72724	4.46997	10.0861	5.87197	5.64962	7.19771	4.54902	7.02491	6.36632	3.65535	4.21544	4.83311	6.22825	6.01644	5.60692	6.50933	4.16189	5.64768	10.1102	4.10434	4.91169	6.37678	7.5596	10.1505	8.51093	10.6299	7.69279	10.3447	6.18388	9.61526	7.50332	8.58871	4.34341	7.71149	6.35226	8.73098	6.92481	3.49825	9.81576	2.43296	6.43796	7.3845	5.49395	2.87744	7.66234	8.98937	10.4965	9.67614	8.96044	9.55785	5.49825	8.0625	8.76122	1.926	9.1536	4.37609	6.90449	3.64386	3.15381	2.32193	3.29278	7.20163	9.00899	8.8275	5.2555	2.94486	5.51492	8.13134	9.12388	8.82623	2.90689	5.69488	8.90899	10.2791	10.1162	10.4205	3.53605	5.96116	7.36982	5.69638	4.848	6.96284	13.0819	1.58496	7.03782	6.61176	13.6196	10.255	7.82773	3.73335	9.47086	5.10014	10.2766	8.32345	6.80219	10.2834	11.5559	13.6519	10.4077	5.25172	7.75154	6.97728	6.21208	4.67344	6.96809	10.8776	6.52186	8.18388	6.15987	7.6453	10.8803	10.4288	4.63325	4.30645	7.51254	8.58771	6.74281	4.45286	5.69766	4.99548	10.3784	7.32972	6.79701	9.99152	8.10643	8.73132	11.5349	6.19771	8.46761	7.23649	8.58646	4.59694	7.70943	9.35711	8.50661	8.93693	8.02846	8.73573	9.14873	7.0957	1.43296	7.95594	9.75372	12.3619	10.0347	12.1296	4.93074	7.35667	7.93032	4.43962	3.52356	6.29829	6.70131	4.76022	8.70113	4.37851	5.01792	10.447	7.36962	3.94486	6.46597	9.48402	8.79051	6.32912	6.65821	8.12153	4.80374	15.3775	9.24055	10.1672	8.08268	2.848	7.81634	11.5102	8.15127	5.33628	8.89674	9.8191	4.77083	3.21723	8.9747	8.06555	9.21553	6.03342	6.49025	6.60881	7.17792	6.56682	3.79158	10.3426	6.97728	10.2035	6.69054	6.45615	7.7211	8.38111	8.33896	8.55267	9.04849	7.74483	8.91289	6.42504	4.52146	4.9542	6.50462	5.32553	9.74184	4.93998	7.23936	6.37851	4.58496	5.90689	8.06232	4.52356	8.25597	6.21723	12.2467	6.91618	5.88687	9.28994	10.0564	3.7761	8.72178	7.55305	6.47897	7.43379	5.66959	8.02625	6.05333	8.77919	10.3765	7.61692	9.04166	7.93216	6.14975	8.57478	7.40854	5.89482	8.85338	6.21059	5.89966	5.70044	9.95942	6.57592	7.10224	4.94953	3.87774	6.01569	9.67666	7.22023	7.79572	4.51728	3.66676	10.1302	7.65678	14.2867	6.45943	6.63517	10.5867	4.94953	10.1299	9.03892	8.31922	7.44626	3.74416	8.87897	7.69279	6.73335	3.26303	8.05477	8.46369	5.38543	5.52356	8.58459	6.2211	8.43463	13.0951	8.4795	3.53605	6.94009	7.90893	7.37851	8.92689	9.0295	4.52982	5.10852	4.93546	6.1334	2.90689	6.58796	8.15684	0	6.18982	7.75622	8.24793	3.48543	8.08215	4.6692	6.76051	8.65544	5.06178	7.41109	6.35226	5.17792	9.55152	7.85674	8.08852	5.43494	2.20163	7.70943	6.0079	6.77873	8.22062	4.80735	5.07464	4.89724	5.35768	4.9542	6.72383	7.6453	6.80864	6.39232	8.69801	11.9047	3.926	9.12111	3.33028	3.63227	4.14568	7.36019	8.06914	5.96227	2.88753	4.54205	5.62905	4.43962	4.80735	4.45533	3.24793	5.99624	5.20555	5.55152	7.48945	8.33628	6.72927	4.1986	6.66381	3.39232	3.39232	6.48059	3.43296	6.71825	4.22497	8.2854	9.18148	8.0954	7.03469	4.76469	3.24793	3.30648	3.1375	6.20163	4.36532	6.36982	3.41784	5.64386	9.62808	11.1505	4.19901	6.05375	5.11927	8.36363	10.6914	11.0001	5.23379	7.42982	3.88753	8.47329	7.56565	5.16993	7.94603	7.22497	4.42414	3.92612	4.59512	9.10091	7.12205	8.71939	7.2407	5.94017	7.59917	10.8767	9.33561	6.28728	6.16615	4.43962	8.28771	8.67749	7.31922	8.89446	10.3089	12.7797	4.51891	9.9737	8.81378	6.50544	5.71149	7.69488	9.63094	7.64388	6.50938	3.81282	8.55378	4.80721	11.4096	10.6336	9.89451	11.9855	9.94543	10.3052	3.55763	5.30834	9.86372	7.56529	6.43296	8.93782	9.85315	7.7286	10.1046	9.68229	7.21237	3.43296	10.1039	3.33628	8.33494	7.61241	4.05149	11.6696	6.66737	5.75862	8.74281	9.23655	6.57137	8.92841	8.72724	9.685	8.77775	8.5498	5.97269	4.54844	5.46419	6.17193	9.63336	8.73098	9.32081	1.926	7.62059	6.81506	5.60585	3.85254	4.52126	6.84925	6.21919	8.49985	10.038	6.67666	7.18748	3.40599	7.17393	5.02237	8.74248	7.99605	8.57251	6.01123	9.71321	10.4439	3.30743	10.7673	7.28725	7.46898	8.13188	10.2382	5.52356	7.90087	6.48574	2.16993	7.99605	10.0696	9.02303	0.378512	2.8679	10.8187	4.89239	8.79799	6.55305	4.42626	5.19377	6.42794	3.65535	4.74416	7.65249	6.65678	3.20163	7.13853	4.52982	7.67112	8.48382	10.1707	4.96956	6.2817	5.64674	6.7097	9.90494	8.06824	10.1376	4.05311	9.70494	7.78136	8.0493	4.93074	10.3157	5.92837	6.31288	6.67525	4.2555	4.59096	6.04413	4.86295	8.65571	5.79961	5.43824	9.14032	8.05148	9.88096	9.01876	9.73081	7.97534	7.02348	7.11593	6.20945	3.60881	5.57137	5.53605	4.74953	6.21335	4.34344	5.07039	3.44626	4.40599	5.1127	3.89734	5.57592	7.52278	3.90689	4.32193	4.08746	4.24593	2.60881	3.52356	5.59096	9.5544	10.9974	12.7277	4.45286	6.03782	6.57289	5.79567	7.17692	9.99506	7.14466	11.2338	4.86735	8.53366	11.858	7.31198	6.05328	5.18165	11.3187	9.43822	10.2882	12.8194	6.21723	6.50144	3.51096	12.1382	9.1127	6.15785	7.78398	7.74054	8.16792	7.36807	8.00213	9.93778	5.44956	9.8315	7.95768	6.47573	9.87421	7.3966	12.8403	6.61176	7.01681	6.81378	7.28817	9.1114	9.46446	11.1909	11.1534	12.1355	11.6617	9.74075	7.74618	10.5902	9.18414	3.83794	7.28725	10.7719	8.13134	7.90026	12.6857	4.73335	9.36523	7.74492	10.5859	6.60288	9.34407	9.25786	7.31832	4.33628	9.64997	8.93044	4.72745	12.8585	7.74701	6.2384	6.86913	7.78855	8.10643	8.69844	9.27705	12.7057	8.73064	11.8878	8.44272	8.51136	8.4232	8.15432	8.19426	10.4096	7.71356	8.48341	6.38198	8.9879	12.4253	8.48462	14.1527	10.5795	7.61397	11.1591	6.63113	8.17068	7.06286	10.2046	10.6565	9.6697	13.8731	8.96174	14.3098	14.0357	10.0786	8.35512	9.11513	5.69766	9.56814	11.7929	7.21237	9.99746	9.62325	7.32193	8.99407	13.7003	10.0725	9.69905	7.31379	10.0331	8.9542	9.85502	7.0598	8.82263	11.9011	10.1189	8.66035	9.57296	10.2924	10.6656	11.2798	8.59917	6.55305	11.0641	6.96954	6.2905	10.4118	5.30012	9.26562	4.50302	11.2045	5.35295	8.22064	8.13648	9.70183	7.62059	4.09592	9.36379	8.96024	4.19355	3.44626	4.1127	5.8505	9.36536	5.53416	9.81458	3.6893	8.59871	3.59293	7.6837	7.59991	7.07039	9.26679	3.65535	6.08746	5.27296	6.62205	3.91613	3.848	3.81762	3.94483	2.58496	5.30012	5.62059	5.59991	5.14024	2.8679	5.88509	3.29278	6.33879	2.96347	3.94616	4.1375	4.88558	6.73471	3.37851	7.21043	2.6165	7.89239	10.9746	6.84441	7.12743	9.19994	8.00786	6.38505	6.99825	7.33833	8.84184	7.27705	7.22105	6.75185	6.2724	9.49225	8.57061	5.77083	9.33673	7.16289	6.16812	4.72247	9.47594	7.74483	11.0008	6.09592	9.39853	7.98413	7.61618	5.3872	4.00899	3.30743	7.26303	5.29813	7.92659	11.3029	6.57962	5.07769	9.08375	3.67807	7.2142	6.61588	7.43546	6.01792	3.83794	4.72247	10.4856	4.19377	5.67887	4.74743	8.53568	3.84939	5.40939	10.2	4.06178	4.16993	2.848	5.15381	3.18587	7.72445	6.52944	5.95373	7.40705	7.30287	7.28878	7.35998	2.3315	7.30012	8.24031	7.52669	12.4902	9.01244	5.33271	8.64494	9.43275	11.7783	9.45882	2.96347	4.43356	6.19967	5.31337	6.92006	9.76687	10.7464	4.424	5.52669	4.64698	6.90763	5.94459	3.52356	5.10852	4.03562	6.92244	7.59917	6.36107	7.15583	7.97269	6.86295	7.60659	5.0917	6.208	5.81462	6.69209	6.45615	4.9993	5.24793	5.75489	7.10748	8.12722	6.89172	6.24413	6.93782	5.46063	5.60112	6.88077	6.81763	8.00018	7.35755	8.97441	7.49853	7.40372	9.45633	4.91169	4.48543	8.94348	8.81473	9.08866	7.2724	6.3147	7.07277	5.98413	7.73539	6.86913	8.85798	7.45121	10.5625	3.15381	10.5693	3.82782	9.63175	7.70113	3.51096	8.75074	5.03562	7.64602	9.16566	9.56739	4.39232	5.35592	10.1819	8.05175	5.79181	4.17792	5.75489	4.57289	2.20163	4.05311	14.7969	9.93798	9.86836	4.20896	5.6865	3.51096	6.30378	10.0066	3.05311	8.96174	2.7866	5.43296	3.6893	6.93817	3.75489	6.10434	13.0552	8.88661	10.2683	10.2227	8.55646	5.12516	9.13832	9.44625	6.54603	5.13746	9.87897	7.92367	6.17695	7.16491	7.68658	9.92065	7.21723	6.50779	7.54807	8.89905	5.32193	8.8857	4.24793	4.82001	10.142	8.05717	5.89482	5.60881	4.94486	8.30652	9.89872	11.8202	9.29207	10.3138	10.3829	9.71084	7.18587	10.1508	6.44626	7.09193	4.07039	9.61967	8.76875	4.32193	7.59917	8.7838	9.40493	4.55264	6.18587	3.43296	5.6893	3.26303	7.03012	6.98071	5.20266	6.69766	6.55152	5.07429	4.24346	3.62059	7.85736	5.89724	8.07788	7.78398	4.42921	5.65821	3.01792	5.98847	6.90207	6.32012	8.03617	9.19007	9.26139	10.1719	9.47756	4.54954	7.12516	7.02348	6.84172	6.8802	10.0301	9.67739	8.10066	6.13689	8.36088	9.40074	11.487	6.42983	8.52865	4.45286	8.46393	8.23984	6.6197	6.91289	6.99451	8.48099	11.5013	7.96	9.42206	7.6453	4.00899	8.61372	7.37278	8.55113	9.65069	6.01792	7.41616	9.76626	8.47857	6.1375	9.89648	10.8007	4.17792	6.99548	7.03452	8.72758	7.56148	8.57099	7.88249	9.67384	12.5083	7.21237	3.92144	1.48543	3.33628	7.27796	4.69488	3.88753	7.29462	7.99915	4.09122	6.04658	6.86171	7.26128	3.62059	3.30743	3.96347	7.1639	5.66676	5.56377	8.12619	4.79181	4.93074	4.89643	5.95652	4.35827	6.82273	4.61471	6.6014	7.40514	2.63227	5.96116	9.0669	7.96636	7.12682	8.36763	6.05961	9.06636	12.8027	10.8057	6.04876	10.3299	6.65392	5.41104	7.12309	10.9	4.76022	13.0098	6.13955	6.50144	9.24769	7.13928	5.97945	9.97368	7.86413	5.38543	5.03122	6.58796	10.5519	10.1107	9.52023	10.1403	6.83591	9.32109	7.75518	6.31651	5.18643	11.0426	8.15074	9.11738	6.04439	9.51885	5.90929	8.15432	8.7492	4.63227	9.91379	2.23266	5.33985	9.70408	7.43433	9.18609	5.41616	3.76553	7.6919	7.4531	8.97928	9.03232	5.86295	6.40769	7.85298	7.26397	10.2919	9.17316	5.88509	6.64306	10.8957	12.713	9.35315	12.5065	10.6393	5.77873	3.59694	3.87162	6.84046	10.8496	3.21723	9.62899	6.30195	4.97269	6.1375	9.76454	4.29278	2.53605	5.41616	7.66778	8.63408	7.04876	10.4043	8.89268	5.75833	6.32756	8.70736	11.4732	9.91606	8.22545	8.19665	10.0967	9.74853	6.77347	4.55049	7.30743	8.55651	3.41954	7.50779	3.98185	6.66534	2.96347	5.1127	2.1375	7.69697	5.73939	6.48704	8.87498	7.71941	10.7967	9.75505	5.8505	9.58045	3.53605	6.1133	6.81121	9.78529	9.26749	8.67473	7.7211	8.86388	8.53299	6.38973	2.20808	7.43182	4.91115	5.41298	2.76553	6.06178	4.05311	6.83461	5.57592	5.88735	4.78667	2.23266	3.94419	5.54626	5.35289	5.06797	5.58321	9.23026	3.33628	5.75756	5.12899	3.63068	5.97307	5.53633	4.70986	6.95372	6.48543	4.87664	3.99292	6.10741	3.70044	7.19771	2.67807	4.47897	2.43296	7.44211	9.09434	7.26397	4.43962	9.51668	10.937	8.29504	10.1042	9.91588	2.72247	7.87257	8.38051	11.6331	10.7585	7.61138	7.49025	7.50224	9.3548	10.1353	10.6616	10.9771	9.63821	8.78692	7.92719	8.70402	10.5545	5.35755	9.8889	8.08108	8.0954	7.66888	8.27752	7.7324	9.49745	0.678072	13.1773	6.54091	10.2892	6.56224	6.80993	7.83036	6.67948	12.0228	8.81474	7.84264	8.14826	8.56453	10.2703	9.08188	11.2739	11.2663	10.5568	12.8825	6.36982	12.7144	7.69836	13.2675	7.10748	3.54844	3.45943	12.3816	11.7282	10.1102	12.1319	9.0954	12.6564	12.6682	6.97613	3.40599	7.78594	9.09724	7.37069	2.98185	5.78136	8.239	3.33338	4.24793	5.76288	7.29094	5.56071	3.91648	5.46791	7.06286	5.08746	8.99944	9.81094	5.56891	7.51412	8.84486	8.56834	8.00426	3.92086	2.74416	4.83289	9.2624	9.47228	9.12516	8.46569	10.1458	7.04342	7.23422	8.09961	10.6929	3.72247	7.10556	8.38241	5.53605	5.69488	8.51885	5.72043	6.17991	11.271	7.99212	3.23266	9.93071	8.56529	5.51963	9.64638	6.79572	8.79323	10.2802	7.19656	9.84533	7.79701	9.86078	6.21946	5.87008	6.7879	6.19587	4.9798	6.60476	10.2862	6.91886	8.22207	4.82593	5.98185	4.97269	9.49965	8.07391	8.81596	4.3147	5.93546	11.8133	7.39146	8.97814	4.72247	6.42414	10.7632	4.6904	8.99124	3.10395	6.59842	8.72826	8.08002	6.5837	11.4282	3.82782	8.55842	7.90989	6.02901	5.07895	5.22882	2.76553	2.3505	3.67807	4.0268	7.81186	7.90448	3.72247	7.86481	3.30743	4.81762	4.95884	5.91886	5.88264	8.39703	5.20163	9.79993	9.09223	11.0244	7.72996	3.41954	4.95884	11.3915	8.51688	4.24507	9.53683	4.70512	8.22727	11.4821	5.1334	9.65015	10.7546	9.39124	4.49185	4.40584	2.17948	3.55316	4.42541	2.91019	10.718	4.49185	6.2854	4.66107	9.23251	8.46727	4.16189	8.00899	6.76294	9.32052	8.21868	8.87489	8.31061	11.4675	2.78523	3.40599	4.54625	6.67921	8.45943	2.07039	9.64656	4.67704	3.21723	6.07468	4.33628	10.44	4.59694	4.46597	6.08108	11.5298	7.47816	12.2695	11.9891	7.86004	8.41701	7.75614	8.95623	5.73335	3.71149	3.85776	5.26274	6.04439	6.57137	8.83637	8.25833	7.00943	2.82782	3.59694	10.9427	9.21694	8.9402	6.70652	10.2641	9.08242	8.80735	10.8019	8.21965	4.41278	9.64997	6.99774	10.1227	10.6476	4.56424	5.75221	2.80735	5.71221	6.84207	7.94544	8.79555	4.83794	3.74416	6.61912	3.07039	9.5844	7.02348	9.77873	7.67565	5.23052	7.22457	8.16692	5.74953	9.7151	5.91886	6.67101	7.41785	7.0268	10.3875	9.90818	11.058	7.60733	7.83162	7.33271	7.48301	11.0063	8.43212	8.17493	9.72503	11.4451	4.97269	10.2949	5.78956	6.20594	6.30561	3.47249	10.1659	10.365	7.66843	8.30225	9.15589	8.48743	8.07664	6.69787	7.92303	11.6534	9.27519	8.64957	5.10434	6.89845	8.42417	7.94075	3.54564	5.28993	13.4868	5.88509	7.55919	8.5519	1.36668	5.83649	5.72247	4	6.60288	6.29462	3.87111	5.52042	11.7088	6.59544	8.56148	9.75355	6.79214	12.6629	6.12042	7.26653	8.35579	3.98185	10.1929	9.89905	10.1135	6.04221	5.78556	10.3378	5.75489	4.23266	13.8981	7.88838	8.90839	7.68363	7.56741	9.00253	5.67525	10.4809	9.69784	11.5152	8.13861	2.51096	9.96982	11.5542	5.2817	6.6837	5.44626	9.73013	11.0712	6.85294	5.46793	5.04876	9.06503	5.06178	6.24222	4	7.11374	6.65249	6.26491	5.97726	7.5917	8.23074	2.848	4.62059	5.32553	3.43296	8.95361	6.04439	3.71149	6.23583	7.0864	4.17913	6.0473	2.56071	3.9542	5.55739	5.63227	4.85586	6.30974	5.35614	7.57516	4.36425	3.70044	5.2555	6.9507	3.16993	7.53993	5.09592	5.55682	5.62158	4.62826	4.18587	4.23266	4.30743	5.23203	5.91169	2.56071	1.926	7.37417	4.45943	3.45943	7.04111	5.55766	7.60101	0.847997	6.43796	4.52593	5.38543	4.14568	9.51543	8.86202	3.07039	9.2835	11.3541	5.97269	7.52826	6.7252	3.41954	8.11238	5.3053	6.16993	11.2528	7.45909	2.98185	6.8936	7.63943	7.4363	8.77808	11.3311	7.9358	5.42415	6.45463	10.1662	9.23505	7.77347	9.50608	5.45979	8.8189	12.8581	3.75489	5.93074	7.31016	7.97212	6.86666	5.39575	11.9342	6.05475	4.10434	7.07253	7.59719	6.77873	6.17531	8.36763	8.7131	5.45615	6.69433	7.42038	5.8505	6.30195	8.28679	8.83095	8.28125	3.71044	2.16993	4.37156	7.25354	4.0268	10.4716	5.94955	3.64713	7.87529	6.3147	8.8396	5.50201	8.63372	10.6603	8.67101	6.13545	5.05578	9.48104	8.94574	8.24982	8.48821	10.8866	7.54844	8.73963	10.2489	9.64241	9.38327	7.91289	7.76416	2.91391	9.33829	9.01346	5.27426	8.51951	10.0462	8.5988	3.38989	10.3094	6.52356	8.93281	9.89194	3.40599	5.96535	10.9973	5.96459	7.48962	7.40514	9.73352	9.30401	11.0105	9.24317	8.92292	8.75722	9.27576	10.2492	8.70327	9.2031	10.4613	8.8429	9.80808	3.07039	9.86462	10.2748	6.53183	7.37678	11.3894	8.54175	9.87512	2.26303	9.69366	10.2103	5.56682	10.208	8.1805	13.8111	10.6199	3.90689	7.81322	8.41954	8.61213	9.75305	6.4446	9.39103	8.51531	10.8894	7.66818	7.65178	9.42038	8.14364	13.3579	9.63263	3.74416	3.48543	6.4822	6.22882	4.59096	10.0682	11.5629	3.848	7.86728	9.31832	10.1419	4.36179	11.9049	8.64022	6.72792	10.7273	8.6319	10.3475	5.33628	4.09592	10.3979	6.01792	4.99548	6.61765	9.19007	9.61099	9.6648	2.88277	4.70044	8.41788	7.76537	7.65033	7.65033	8.82687	8.08693	7.42878	5.06604	8.26444	5.30378	7.14264	7.13447	5.33985	8.35931	4.67807	7.72637	6.3147	11.0322	3.24793	10.6065	6.59694	6.35403	5.38543	2.926	3.18587	9.97542	10.1977	7.16088	7.07212	7.53761	6.97789	6.95156	9.04588	8.95971	4.2555	7.32424	3.05353	8.63081	9.24151	7.32308	7.12722	8.68229	6.76421	11.8707	9.73742	8.86202	9.16247	9.12464	5.8426	6.20163	8.60214	9.41447	7.37591	4.98185	9.05148	8.68852	10.2002	9.42801	6.68473	5.59665	1.07039	7.77992	9.65618	7.8771	8.59786	5.85549	5.63295	6.36632	9.60214	7.57035	3.64386	5.90929	7.87571	6.21335	7.0008	4.30012	9.42676	5.83668	6.35755	2.926	10.44	6.04658	2.43296	3.4788	2.67807	4.2854	7.5244	3.4201	10.2082	4.65465	8.7445	6.83794	6.94837	2.848	7.23684	3.18587	6.907	5.28862	6.04111	5.33208	5.22777	6.77091	1.926	6.25927	5.84549	4.62644	9.41616	4.6496	5.0009	6.11686	3.39232	7.67313	6.00558	5.36042	2.31176	6.51914	5.85798	9.9867	6.78005	6.28604	8.79312	7.96341	6.59842	4.69857	4.38543	7.02237	3.83794	7.07299	5.66107	7.03452	5.76758	4.18587	4.62301	10.9853	4.16993	8.94661	9.70874	7.24888	10.823	7.30711	9.62333	7.05637	4.01561	4.70679	8.42794	9.47196	8.15647	8.89845	8.39036	8.48462	3.07039	9.07548	9.89057	7.37251	7.31741	10.0585	4.71699	8.92926	5.6865	7.86357	8.13226	3.60038	10.6238	9.89742	9.03633	6.88753	4.47897	2.926	8.34917	6.6851	7.29094	6.89776	5.86295	8.65207	5.79701	8.89482	7.1221	7.21917	7.93664	10.4547	7.45615	5.40599	5.57592	8.00138	7.20502	3.39232	10.6176	5.96116	5.29278	4.72247	8.34567	10.8334	3.05311	4.50462	3.30381	5.11494	5.78557	6.72328	8.73235	10.2711	7.36894	4.50327	6.76951	7.34873	8.6575	7.65464	6.83061	5.66787	2.96347	8.80864	6.28725	10.0486	3.37851	5.56682	9.3226	7.15076	8.73216	8.31877	8.9456	10.7754	8.6532	9.3336	7.44543	7.69884	5.40599	10.5062	2.20163	3.17566	7.67384	4.60288	6.00225	6.72792	10.5413	10.7829	4.18587	10.5395	4.4545	5.23864	7.57137	8.26068	8.45615	7.7046	9.58271	5.98868	7.18493	4.43924	4.63227	7.55228	10.8624	8.53475	3.94486	9.55094	7.40684	7.21529	4.93081	5.06859	5.08321	3.80426	8.21369	4.54226	8.28586	6.98071	5.40939	3.18587	5.52982	7.25361	7.52042	6.61471	5.33436	11.0611	4.93546	8.82018	7.22316	6.56986	5.67635	3.25895	7.39146	6.38198	9.43014	5.1034	8.41954	7.78202	6.73316	6.00899	9.88203	8.05157	6.78572	11.0158	7.30182	9.29806	9.54323	7.20457	8.66391	9.59842	3.07039	10.7182	6.6879	7.80317	4.41086	7.60437	10.8967	6.01181	7.19869	6.8505	10.4862	3.23266	4.67243	5.79181	8.97499	6.95276	6.62094	6.95779	7.03122	10.4392	6.98982	10.647	9.71836	7.04767	5.60288	4.09392	12.5745	11.7202	11.4944	9.84972	6.74279	4.80872	9.91081	5.82273	8.56491	9.42164	5.98185	2.61671	7.16848	6.52626	3.74416	8.95001	8.69273	6.97039	7.16892	1.58496	8.65249	9.99251	10.6396	9.46509	2.7866	3.63227	8.51215	9.00422	8.65748	8.94866	6.35935	6.85922	3.53605	10.6482	9.96593	9.70805	7.15178	10.4631	8.40131	9.89905	6.62498	3.32193	7.80219	7.94193	5.24413	5.73356	3.36457	9.24365	7.61176	8.60363	3.6679	2.07039	9.57061	8.0268	7.96864	11.3039	5.60881	5.29646	5.06609	5.37319	3.59541	3.79869	7.71263	5.036	7.96662	15.3103	7.33092	5.7866	14.6682	11.1781	4.54226	8.27345	14.8839	13.1818	4.23266	5.18915	9.26203	5.19624	2.7866	3.16993	3.17073	6.35457	7.07253	5.12872	6.89118	10.2171	6.56224	4.91648	5.65249	5.65249	6.46503	6.56224	5.07776	4.75942	10.1245	6.32007	4.16277	9.10826	3.23266	6.46271	4.45286	8.04985	7.73061	5.03622	7.73268	8.72451	5.88509	5.49825	9.85949	8.95971	8.84674	5.80804	7.92192	7.88822	9.20641	5.01987	8.36501	8.61912	4.81762	5.38543	4.66676	7.56077	8.31123	9.49549	12.728	8.99661	8.11229	10.8925	9.37016	8.97271	8.5263	10.6708	9.25668	8.88661	9.51378	9.59805	10.2148	9.68458	8.95154	9.0143	9.9533	10.2349	11.7353	12.4137	13.8853	8.81131	12.2941	13.5618	10.9752	8.66912	12.9019	13.9381	9.89301	13.2566	11.0451	13.6974	10.5804	11.6668	7.7469	9.37547	8.35094	8.41525	8.80445	8.60299	9.34299	8.09531	11.5146	10.2446	9.86415	6.26115	8.02992	10.6854	6.41785	6.79856	5.33985	9.69588	2.60881	4.75489	6.83289	11.2279	7.88621	6.29825	8.78943	3.85178	5.39723	4.93074	8.14621	4.92371	7.13028	5.21813	5.38198	7.40633	8.91886	8.68879	6.08746	5.81545	9.59019	4.56824	5.0917	9.15937	5.77192	9.05934	8.27146	8.64169	7.57365	7.4814	5.53605	5.77622	7.07146	8.91558	8.99478	9.38284	10.542	9.57213	7.44294	3	7.56682	10.4432	6.39403	4.10434	7.23936	1.64639	7.57882	7.18303	9.20261	5.96474	4.926	11.8416	8.6575	8.20701	8.40812	3.01792	3.30743	4.20945	5.80735	4.98641	8.52421	8.03134	7.57137	4.2854	6.27413	10.0958	10.6741	8.46516	5.07468	9.84878	8.28107	6.20945	7.81538	2.45919	3.982	6.30592	8.02932	8.84935	8.7667	8.27519	3.10434	3.10434	9.35653	7.30652	9.07307	5.87283	11.2826	6.30012	8.18511	8.50949	6.27223	2.51229	3.37904	7.38943	6.52992	3.37944	3.26303	6.63371	6.3147	3.87774	5.2555	5.83057	5.96347	4.1264	7.47654	3.49604	2.7866	4.98864	5.68484	6.36132	7.54447	8.40812	5.88509	8.48784	3.33628	6.33552	9.64602	5.65535	5.54527	3.49825	4.74005	7.10589	6.40769	4.89362	6.83162	9.25552	9.35478	5.68558	3.94486	6.82146	6.01007	7.76354	5.60585	7.04658	1.1375	8.25692	7.64034	8.68965	6.03194	11.2837	6.17201	5.58841	8.57818	1.58496	4.70598	8.31686	4.37156	8.99152	7.10119	10.2315	7.22786	5.68089	6.37856	5.06178	6.51412	6.1058	9.74685	6.89535	12.0271	7.24317	6.66818	2.98185	8.41917	7.21513	6.10224	8.05365	7.26303	6.8125	7.88753	6.8936	12.2855	8.87115	6.99887	6.81506	7.62571	4.37851	3.48543	5.19771	11.1974	8.71218	5.24413	6.77128	7.8125	4.91078	4.07451	3.26303	5.70321	7.93014	2.60881	4.3867	10.079	5.92125	9.904	10.079	9.6541	6.69592	9.88554	6.46005	6.56377	6.15987	8.01514	8.74544	5.11626	4.1127	3.59694	4.27798	5.63988	7.0864	7.64386	7.69578	4.05692	12.2402	12.6442	6.93031	11.5836	4.73335	5.73335	7.74628	8.21091	7.93664	5.66959	5.54535	9.88249	8.22159	8.94632	7.81057	5.96578	6.9891	6.13521	5.41616	9.32733	7.63174	7.05348	9.23745	8.76138	10.4068	8.3097	6.44602	6.8183	8.94473	4.17792	7.99209	6.85415	6.41447	3.98185	3.41954	2.90689	8.18969	7.59842	8.97735	6.78529	4.59694	6.94481	5.06175	9.70701	5.90929	5.74416	6.96809	6.73795	3.37851	4.0268	3.29278	8.12495	7.70805	7.03232	10.4897	5.3505	5.63227	5.79442	2.72247	4.00899	4.25443	5.75221	2.29278	8.23266	2.88753	6.06481	8.89815	8.29159	7.43713	6.23633	9.09302	8.15388	7.29921	7.72054	2.70044	6.98299	4.9427	12.4018	11.0048	7.39097	7.06501	6.05856	6.38024	5.23649	11.3939	6.80478	7.77281	6.93513	11.3496	7.7662	8.27523	6.67807	3.66676	8.82718	7.18587	10.0865	7.45039	6.1819	9.30838	6.96783	10.548	3.47249	9.60844	8.34309	11.1897	1.20163	3.83671	5.54107	7.2075	7.86728	6.38543	3.24793	5.41278	8.83067	9.09384	4.10434	7.54103	10.0889	7.69627	8.53722	8.4446	7.96751	4.59313	8.96914	7.69686	7.89603	5.87283	5.5863	7.56986	5.25927	8.01346	4.54844	7.73944	8.94866	9.21505	9.37287	9.81089	5.86047	6.22882	6.31288	8.94163	9.91158	8.94953	8.96015	4.22497	8.60302	4.39232	8.72007	10.8025	11.0066	8.47086	4.56682	10.8661	11.0669	7.31998	9.17143	11.3105	9.25432	7.90569	5.83289	8.63614	10.0951	9.40535	8.14771	8.99887	9.11426	6.63952	10.4804	8.89118	6.90987	5.94486	8.17549	11.3931	3.83794	9.28381	5.15785	3.65535	4.51728	6.34873	6.16993	8.59002	10.3774	3.70044	11.3141	8.93752	9.31515	6.88109	8.55766	7.33539	8.39403	8.4292	7.11477	6.74685	4.05311	8.44087	4.0687	6.64962	7.57102	8.39534	9.09081	8.03487	6.98026	9.04802	9.35975	7.63466	8.82114	9.38435	3.93546	6.25172	4.92125	14.7201	6.99071	12.9077	5.18647	3.43296	9.05175	4.27345	5.35082	8.02403	2.76553	8.04221	9.6575	10.0966	7.38716	5.81484	6.10643	6.70598	10.5773	7.36019	7.33539	3.90689	6.82109	8.69418	2.58496	6.99661	7.58805	5.05311	2.96347	9.28923	8.01514	6.10852	10.3136	7.74447	4.91169	4.46597	7.53542	8.79108	8.40727	6.33985	10.8212	10.2358	8.74407	9.68947	9.3271	8.74214	5.86542	8.72247	6.48459	11.5005	12.4387	6.43016	6.41909	8.19377	7.848	6.29462	9.47735	9.25101	11.0447	8.84109	8.50908	12.1359	13.4568	9.57308	7.64818	9.507	12.8761	6.7503	4.27053	7.80349	11.0572	10.1509	4.51728	9.06171	6.7211	7.60691	8.10042	7.32912	8.11998	4.70598	5.33444	3.97164	5.21619	7.34341	1	4.67243	6.90056	8.35887	5.96116	8.08481	6.89966	4.449	4.63521	6.67807	7.89664	5.89239	4.40132	4.36123	3.58496	3.12102	5.53294	6.10434	4.38163	3.53067	3.18587	6.57894	4.3505	4.23266	3.79701	7.60437	4.00551	6.70874	6.23649	3.23266	6.99774	5.97039	7.35278	7.1136	4.23304	3.33281	3.18926	5.83289	6.50462	6.79181	12.0142	11.6082	8.61653	9.37287	8.1881	7.08852	7.35403	3.45943	9.02154	6.18982	9.34252	8.36545	9.48039	6.1918	6.42626	8.76321	10.8771	3.75489	5.10014	10.3721	7.03782	9.14125	9.0371	7.3345	6.54998	9.03617	10.1366	8.5189	7.90388	5.94017	5.2165	7.10119	4.32912	2.82782	10.2358	7.05202	8.79972	7.28448	4.62644	9.96918	9.32667	7.19558	4.73639	6.66391	3.88753	3.41954	4.93546	4.48543	6.36632	6.23195	10.3457	7.21595	7.82591	7.71361	9.54276	7.49665	5.08175	6.01346	4.29499	6.824	9.23392	5.58796	6.63662	9.70753	4.57289	6.50779	2.77959	7.95594	6.24488	3.58496	6.82146	9.99388	3.62321	5.45286	9.24959	11.3095	3.60881	11.1279	7.68936	9.39318	4.52356	3.08746	11.2435	8.10329	4.21723	3.99048	4.77083	6.12516	7.47816	11.0676	11.0625	7.59096	3.41954	6.14086	2.67807	4.62114	4.48543	6.27053	5.14975	4.35755	6	2.40599	3.83794	3.5166	4.12102	5.60881	6.6879	4.02154	4.47897	3.54844	7.42291	9.51826	9.01504	7.84172	3.05311	6.05094	4.7866	3.51096	6.79442	10.012	4.89724	9.80222	10.7868	6.55514	7.39146	5.19745	3.29278	8.6489	7.75087	3.26303	10.4143	8.3622	5.42962	6.03782	9.83589	9.47796	10.2495	4.23266	4.53605	5.26933	4.55011	7.10538	6.30925	4.32193	3.9542	2.8679	7.39489	6.93448	10.4647	4.47875	5.30012	4.3371	1.58496	7.37243	4.55459	4.44626	3.51096	4.39392	6.10224	6.91409	5.98641	4.01792	12.7197	12.7665	14.5001	10.053	8.73368	8.55799	9.30834	7.89057	8.44667	9.35535	8.73539	9.07301	5.82018	5.72304	6.92594	7.92601	2.8679	5.6278	7.53932	7.11998	2.84222	6.95768	8.27146	10.3088	7.23724	6.49985	7.66534	7.15076	6.42744	11.9512	7.6489	6.2075	10.8846	8.64674	11.1811	6.67306	3.62059	7.37851	5.926	5.9542	5.09682	6.57894	5.45031	3.96347	6.11478	7.27561	10.6364	8.85229	9.72104	0.584963	5.90689	6.61944	8.97413	7.88325	7.06145	8.49145	12.7094	7.98019	9.85938	12.0988	6.01569	9.14491	4.77083	4.49154	7.17293	6.41595	3.96347	5.08637	3.33628	7.27519	4.25743	3.01792	5.59694	6.63517	5.58195	3.48543	6.02015	2.37851	5.26679	3.41954	5.75221	5.3147	6.5744	3.4169	4.47678	7.6703	8.19897	5.88264	6.01491	3.72247	5.9331	7.63227	6.50303	5.70874	5.62936	6.25927	10.0652	5.65522	2.82782	7.8759	8.50408	7.76686	3.75489	7.29813	8.35447	9.47783	8.25987	9.00141	7.86047	2.74416	8.22944	6.38586	4.88753	8.81218	9.18661	6.71012	6.94017	2.3505	4.97728	5.36457	9.57781	6.11061	4.46597	10.2177	5.84239	13.9789	4.32193	9.07184	9.33024	5.39232	10.6089	6.79175	4.1121	4.93546	6.74639	5.70918	8.9823	7.46107	7.03892	5.23649	7.84146	8.84336	1.88753	5.18587	8.44559	9.57289	8.11374	10.6325	6.68959	8.64169	7.11998	6.8009	4.848	10.0014	8.66391	8.31606	10.6522	10.997	4.62644	2.26303	5.95884	9.83857	5.71118	8.91648	10.2037	8.27355	7.45035	2.48543	3.57289	11.5345	7.84737	4.1127	6.66249	8.94673	7.76354	6.30561	2.1375	9.05779	7.60733	5.93782	4.16993	5.53605	7.15076	9.11634	9.08429	8.18552	5.84549	4.90207	7.12928	9.45286	4.3147	4.70037	4.72355	4.37156	6.27053	5.10434	7.44874	8.8141	12.246	6.6893	5.67807	7.83099	6.89335	6.5345	8.19146	7.63065	8.79019	4.74953	5.92125	4.04439	5.85274	7.66959	6.45286	3.64386	8.35711	7.48871	7.70006	4.24793	4.53605	3.46661	3.39232	3.62059	9.55849	8.06675	8.45133	10.2892	7.40291	6.97613	10.2535	9.21849	8.05528	8.19121	4.50462	7.53216	5.16993	4.35444	4.61248	11.7766	4.0268	6.2211	4.89016	5.56377	5.64674	9.15355	4.96347	8.4	8.73542	12.8167	11.1863	9.14109	5.75221	4.24031	5.93016	7.02459	3.30743	7.46434	5.56682	3.60881	7.93133	8.24	4.69488	3.71149	4.61466	5.24031	3.926	8.338	7.52394	6.74685	6.68019	4.55459	3.60881	3.48543	4.52431	7.93958	7.32989	4.93074	2.51096	6.77347	5.60585	9.9884	9.59656	7.39489	7.0917	5.93074	4.91648	7.46871	10.2531	6.88387	5.23731	7.15987	11.2727	8.1809	11.1378	9.51175	5.42138	2.10434	5.61765	4.9542	4.99208	2.71981	11.6955	8.72349	8.45116	9.91722	7.46787	6.35755	9.10698	6.49985	8.75188	8.43003	9.41652	14.2768	9.14127	6.67579	9.80831	5.79961	4.98289	7.76088	11.7	6.74352	8.27566	7.21323	8.10643	9.1532	8.93412	13.4922	9.68335	7.16289	7.07682	7.99322	7.38974	9.74735	9.12774	6.41804	8.14619	8.00899	4.46597	7.74886	5.61765	10.6615	10.1258	5.16804	5.67045	9.49378	10.5459	4.82103	5.37156	4.33628	7.82209	11.4463	6.81762	9.99237	11.4195	7.99152	8.47382	8.48502	10.6537	9.39832	5.97269	6.35226	6.24603	5.1416	12.1235	7.82909	2.10434	7.6886	8.39189	10.1147	7.5516	12.5383	4.66107	10.6519	8.67878	8.13987	6.83289	7.64097	3.91738	9.31689	7.68561	7.52677	7.28077	7.34074	9.29806	9.02944	9.66747	4.57289	7.68299	11.6631	8.82792	9.24006	7.32012	11.2606	8.75041	3.07933	6.88264	10.3911	7.97039	8.07842	8.50346	7.824	10.1222	8.82715	7.50157	7.67948	9.76835	6.2854	8.39746	5.62675	5.16535	6.4425	6.93782	6.31288	8.42333	9.33536	5.92125	8.24698	7.78202	5.97499	8.24174	6.9257	9.59665	9.92362	3.39818	6.25172	6.21195	2	4.41105	9.19746	4.41453	3.13992	6.45779	10.418	10.0037	4.97159	5.19255	6.03916	10.0484	7.42122	8.06501	6.54226	7.1416	5.73245	2.926	4.53902	7.41278	6.38512	6.32373	6.14771	4.20945	4.6048	5.30425	6.89724	2.45943	4.2854	7.2384	6.83662	6.62059	5.06177	5.38198	3.33267	10.6659	6.37504	6.39746	10.3064	5.31832	9.76835	6.19967	4.53605	7.21335	4.43296	1.926	8.62352	6.26866	3.20163	4.60288	7.26866	2.32193	3.94486	4.20163	3.57289	5.77092	4.00899	4.89724	3.99095	8.78183	5.64962	4.91169	2.53605	11.0288	7.06609	6.04002	5.09592	2.8679	4.32193	9.68298	7.41193	1.96347	9.38219	4.43348	6.43849	4.57894	7.6879	5.46923	8.55536	10.2836	5.70912	10.068	4.61471	11.9376	7.24793	6.95377	11.859	4.74836	8.94632	8.06824	5.49185	6.05094	8.18785	6.54226	8.87498	7.00654	3.6893	10.2713	6.85674	3.40565	4.71699	5.7931	4.38543	6.23458	9.69188	3.41492	2.48543	5.1263	6.66676	5.52982	4.33391	4.19616	3.58496	4.52356	6.08654	4.6613	4.63227	6.21725	5.28622	3.47249	8.05257	2.926	7.43296	4.7866	4.89449	8.79068	9.12027	5.13541	4.09592	3.36457	7.99209	5.42174	6.30561	4.93898	4.38758	10.8716	6.32912	8.73044	4.51096	8.81066	2.926	7.61102	11.6548	3.6893	6.23649	4.0268	10.9144	4.56071	8.45089	9.37003	9.7519	5.63517	8.00323	9.61287	5.87958	7.25456	6.4243	8.80896	7.3147	8.74111	7.00387	5.62352	7.02459	6.88631	11.3846	8.69469	9.25739	8.20653	7.52788	7.52669	11.9416	10.3597	4.56682	3.70044	4.33628	3.47249	7.64189	4.73335	5.14975	10.5091	10.8576	8.77972	9.59227	8.22424	7.06824	9.13154	9.2914	6.97154	9.85191	7.61545	10.0165	7.54921	10.9645	7.4822	4.79701	12.5583	9.10622	9.82079	9.25597	7.05528	6.10224	5.95727	6.03122	8.28355	8.98812	8.04241	8.9263	10.0504	5.76565	5.27798	6.03358	7.22978	7.35843	2.45943	3.12102	7.41363	6.07682	7.54279	2.3505	6.64962	4.14568	6.56377	8.69132	4.15978	10.5194	7.37774	7.6851	7.76288	10.1158	10.3817	5.33462	2.96553	6.77086	11.489	4.80735	8.6844	5.83289	12.5706	12.3062	12.2093	12.0839	8.85456	8.19081	9.95158	3.27798	6.63662	10.7295	6.57252	10.6564	4.00899	12.1293	10.2172	8.33762	14.7175	13.3729	6.88536	4.43962	6.59004	7.51254	5.88549	8.56407	10.5276	5.73064	11.2546	8.71012	8.14469	6.58496	6.56377	2.96347	2.58496	4.3147	6.49665	5.00628	3.38422	3.3505	9.40109	9.36129	2.848	4.43296	10.2469	10.9425	9.2884	9.43567	7.79017	1.63227	8.58195	4.80111	6.47411	10.788	15.4857	15.67	6.61176	8.20016	5.2911	5.71256	10.7839	8.86239	3.93546	7.1082	2.48543	9.80961	8.62786	6.42703	6.00037	8.25219	7.28355	8.09434	5.26303	5.97269	7.54921	6.36807	11.1904	12.6357	5.41659	5.45286	9.74719	8.51277	7.3837	4.43296	3.58496	11.2694	5.51412	9.48784	9.78038	7.72042	7.69836	7.69747	8.2182	7.2555	8.76653	9.22211	10.8148	5.8762	8.55075	7.1375	8.2709	9.50068	9.47492	8.893	7.08094	9.28771	10.1899	12.0701	7.979	9.15406	6.19548	7.97277	4.17792	9.94061	7.61449	5.61152	10.0996	8.48704	3.88753	9.53333	5.70321	6.64962	7.16189	6.63113	8.98925	8.26819	11.1899	4.7811	4.02446	3.79701	8.90514	5.16189	11.068	9.12802	5.88333	4.26303	6.03562	7.19569	3.91648	4.71086	5.04128	2.32193	8.50187	9.74618	9.42291	3.64386	8.89685	7.08002	6.02015	4.2555	5.77083	7.57459	2.53605	6.24956	11.6554	7.01247	4.85722	11.1184	4.98185	9.82052	7.12309	8.21335	12.9603	6.49287	8.39769	10.0337	6.77174	5.77838	8.89633	8.53838	3.37851	5.47897	8.38024	4.94017	4.79181	3.72247	5.78921	10.8047	6.6865	6.86913	7.29921	6.59918	8.58609	3.43296	4.65535	6.38543	3.1375	2.848	7.62919	9.25944	8.68405	7.27932	7.76089	4	10.7841	3.72247	2.74416	4.10434	2.29278	5.70874	7.32873	2.16993	6.19574	6.07895	5.60288	7.42878	3.53605	3.51096	6.41661	6.60288	7.24031	5	6.24793	6.60288	7.0607	8.17742	4.54226	11.0786	8.61802	8.25172	4.80735	7.4187	9.33425	7.48382	4.41278	10.6628	8.85767	4.74416	9.23266	4.50462	15.0728	14.9381	14.3066	11.5106	11.8974	6.048	10.0147	12.3175	6.59395	13.4264	8.808	13.0261	4.54226	5.0926	7.48301	13.6395	14.1298	10.3751	5.81762	14.3505	14.389	13.878	10.3112	6.71419	13.5043	12.1647	9.14517	13.5016	12.2771	6.53898	4.53203	9.33606	7.16189	10.1467	8.58271	8.65351	9.54921	6.71626	6.24104	6.05311	13.1261	3.66676	0.678072	9.60233	11.4975	7.04111	5.2211	3.96347	4.76022	9.24317	8.24033	8.18158	3.81762	12.969	12.8245	13.5333	7.33718	12.1263	11.0891	4.62696	8.06397	8.77189	10.5681	1.72247	5.95965	8.54728	9.03606	6.20163	6.23266	9.20555	7.28102	5.42796	6.09048	4.13148	3.6893	7.5436	9.89906	10.0637	14.581	14.0513	9.95376	3.57289	6.69209	12.5625	10.5248	10.7146	6.11478	10.9633	11.7732	6.88874	10.5281	10.5067	10.5735	7.52636	9.42122	10.9477	12.7092	7.68428	9.29401	11.124	8.93909	8.79582	7.43045	6.46761	5.71973	4.30012	5.3687	7.07253	8.00169	10.8456	5.49185	5.03304	4.28711	4.02824	3.64386	5.52042	7.06824	6.10014	6.99435	3.40599	5.02237	4.24031	9.31243	4.6893	7.05035	3.59743	5.51978	6.60288	6.77215	5.87529	4.91169	5.25927	7.54226	4.36457	4.2555	6.62498	4.77852	3.6893	6.78398	2.56071	3.1427	3.65487	6.36801	7.53683	5.34696	9.42962	6.52982	9.5374	7.17848	3.63227	6.24083	7.03892	4.44626	5.24031	10.1054	7.22679	6.92502	8.10434	8.41024	6.85175	3.51096	4.54556	5.20517	7.34252	6.2007	5.91411	3.71149	5.71116	5.15851	4.80219	5.10148	5.61918	5.43593	8.23601	8.43129	7.68435	5.97857	6.52199	6.18587	5.20555	4.55049	10.2194	6.99095	3.99095	4.08746	10.5336	11.8511	9.69732	5.63227	3.05311	4.3505	9.59898	5.46799	10.003	8.54574	5.2891	3.44892	4.58496	7.47698	5.34101	7.00614	7.02015	4.76022	4.34341	12.8683	12.3886	9.75722	11.3595	3.42061	8.51034	9.6339	8.46457	9.59563	9.0864	4.00899	8.95062	3.27798	11.4542	8.8976	14.0566	9.10565	9.51294	9.03775	3.57289	4.86295	7.54612	3.26303	6.05094	8.43505	7.5157	11.5115	11.0667	10.4466	2.88897	9.79686	8.83129	8.46017	5.82528	0.765535	5.4363	5.05311	4.16189	4.62059	6.61765	5.00007	2.848	4.10643	5.6988	5.10434	5.83076	3.63227	7.33628	5.60868	1.67807	1.76553	7.10434	8.41089	8.49081	6.3147	6.13629	9.58471	3.96347	7.22014	4.36457	3.90689	4.76022	8.04985	6.15785	9.84894	13.3751	9.71922	2.98185	2.40599	11.1362	10.6108	6.45615	4.64962	5.84185	5.79411	7.67094	11.767	11.5388	6.42291	7.07039	9.94207	8.9867	6.24793	6.67131	8.58383	5.96812	9.18512	8.05961	10.7966	9.4545	5.20945	7.75422	4.97409	8.64969	9.08028	8.89868	8.20563	10.4251	9.77895	10.4736	6.50303	8.01903	6.84112	5.04274	12.897	9.93914	8.64097	10.8169	9.72131	11.5817	6.05961	13.6899	9.07575	8.07052	9.32012	8.04985	7.23572	8.47127	8.60177	9.40088	8.27132	14.0626	14.1026	14.1509	13.1748	3.57289	7.23458	3.87774	5.52356	6.13134	6.99322	1.20163	5.93782	6.49985	6.12102	5.82782	5.51728	0.137504	7.64313	9.7317	3.57289	7.60955	10.4061	10.9017	2.90689	8.79564	8.84329	7.4446	3.79701	5.58496	9.86217	3.89724	8.1611	8.56834	9.0143	9.30172	5.56181	2.72247	8.49025	11.0889	4.87044	7.22475	3.97269	4.06257	5.83794	5.77235	9.71427	7.36107	3.10434	3.12102	6.38149	5	4.65094	6.66818	5.38848	10.2186	5.91492	12.5715	8.72656	8.42375	7.42627	6.17792	7.78333	7.74214	5.26303	7.57818	9.15962	8.17443	10.1951	3.23193	3.16993	8.50502	4.76022	7.05167	4.84488	8.63538	2.1375	3.03562	5.28005	11.3368	6.10912	4.76022	5.08746	10.0271	8.01948	3.848	6.71149	9.71287	3.91648	6.74819	10.1467	7.87882	4.27053	8.54419	10.3251	9.47208	10.1161	9.95166	10.72	8.88661	9.3661	8.47487	7.75822	5.54535	10.2622	9.78888	7.89324	5.72792	4.56682	3.52356	6.08108	6.94369	9.57818	5.24665	5.51096	11.6936	6.83794	8.03292	8.69015	8.44179	9.41168	9.13221	5.97269	3.45943	7.13648	7.89785	5.20163	11.4519	9.61121	5.30328	9.04658	1.96347	5.62936	4.66107	4.59096	6.69209	8.38936	2.7866	7.3178	8.0677	10.6024	2.75453	2.63227	10.4211	6.07253	5.65246	6.64241	5.2891	8.07575	10.1519	5.19377	6.23692	10.7573	5.23278	8.15718	5.03783	6.06824	7.24222	4.88813	3.62059	6.72119	4.41278	3.30743	2.94486	7.52172	6.56529	7.14466	8.59358	7.91588	6.56834	6.24031	3.12102	7.94617	6.77573	11.5435	11.9386	2.65535	11.5418	4.24031	6.42626	4.63227	6.48382	3.58496	6.98868	6.51645	3.98185	10.7225	5.65535	5.01454	5.85798	8.10676	8.93835	5.73064	14.2652	6.7252	6.26381	10.3721	8.69976	9.71218	8.3966	6.37319	10.1565	10.6503	10.4504	10.765	9.00731	6.97154	7.49905	9.23122	11.1032	0.485427	5.66107	6.44626	6.41326	6.29278	6.13545	8.1634	8.78729	7.25031	10.3238	8.99621	6.52826	4.17277	4.47897	5.77347	2.20163	6.3837	5.28975	7.6907	8.83731	8.37821	8.38845	8.7879	6.49872	9.12842	9.25951	8.51452	4.87774	8.79824	8.50104	2.20163	8.33145	8.79507	5.85116	4.57894	5.90689	2.29278	2.45943	6.23051	3.73335	6.92828	9.3156	6.70463	7.77095	9.26093	5.33824	10.7437	9.32373	5.7936	7.69209	9.56033	10.7814	8.37504	7.74147	8.68895	9.00872	9.80813	6.44791	8.88457	7.54458	7.45368	7.41314	6.12516	5.58195	9.06666	4.12928	6.51147	5.97957	0.925999	4.9542	4.17166	10.7017	10.2163	9.48576	6.5345	3.73335	10.9716	7.03815	8.94983	6.19574	10.7842	8.5519	5.33271	10.3242	5.08435	6.81273	6.04002	9.97398	11.4287	10.6528	7.30834	5.60288	7.37139	7.34607	10.2411	7.33807	3.93546	3.44626	9.32072	12.4514	11.6135	11.5532	8.50819	3.7866	6.54844	8.92807	8.57781	11.7247	7.06286	8.01407	9.03837	8.84612	8.74612	3.43296	7.48704	4.47249	5.53732	6.29646	9.82886	8.85206	9.2719	5.02985	6.67243	6.61029	11.2391	10.498	10.9271	8.01458	9.16214	4.7966	8.84223	2.67807	12.8257	6.22349	9.68633	4.19824	5.86712	2.62396	10.0017	3.65015	5.04067	6.40088	6.8009	2.72247	5.61007	4.87774	12.5503	11.516	12.6023	8.66534	10.6503	6.88342	3.33628	9.98185	7.50224	8.50499	7.18665	8.25815	5.56917	8.76776	5.86252	4.44626	9.78543	6.70468	9.87759	7.68213	5.34696	4.68919	6.17946	12.7527	8.08877	5.00135	7.25499	4.51096	8.72826	10.1555	9.67243	6.60437	8.27593	8.50394	7.67948	10.1147	2.45943	3.23266	6.81602	7.78725	12.9981	7.56939	10.4875	8.67096	7.42878	5.76063	6.21335	7.6388	6.43995	7.50144	5.25127	4.09592	6.34341	9.57573	3.75489	12.3086	8.69209	9.57648	9.05304	8.74739	8.96946	9.24079	8.43477	9.38759	7.69143	7.45779	4.11058	5.8163	6.8125	9.95041	6.92362	9.08348	11.544	6.8802	3.10434	2.96347	8.19229	3.43296	3.94486	5.78656	7.08839	6.63952	6.67553	5.80457	6.70321	3.30743	4.49825	6.16189	3.94486	5.0268	4.2578	2.23266	3.94486	4.37851	2.43296	5.36107	5.16926	4.94017	4.39917	7.08462	5.54226	3.22582	2.43296	6.64818	4.0478	5.45615	4.84848	4.20586	6.25361	8.83621	2.67807	7.51491	4.67803	3.09639	6.59546	6.18785	5.4783	5.15785	3.47032	6.50462	2.63227	3.40599	2.3505	2.72247	5.47249	6.64818	4.46597	4.87778	7.80929	6.39403	7.03892	6.89966	7.40344	2.3505	2.7018	7.11582	6.73349	3.82782	4.54844	3.81451	6.24603	3.6893	7.96521	4.59694	4.02764	2.1375	10.5005	6.91136	4.06351	7.6279	7.02901	7.79387	8.66391	3.52356	8.10643	9.14574	8.38414	4.9542	6.63081	8.88997	5.99282	9.08055	9.16191	10.5913	9.57789	8.56388	7.86978	7.84184	3.83794	9.91716	7.23663	8.16088	10.4604	7.14675	8.55188	9.93973	4.39917	4.43296	6.3903	8.04494	5.97957	5.18587	2.48543	9.85719	6.19967	3.88753	4.31139	9.44859	7.36686	9.4045	8.76024	2.76553	8.72531	8.20273	8.15969	8.22949	6.36517	9.15254	8.86947	8.92675	9.90268	10.6852	2.88753	4.70044	9.13699	8.03153	7.91049	11.1002	3.26303	10.2854	4.96003	4.1127	9.07575	9.00394	8.01586	8.75989	6.35226	2.8679	10.252	9.86326	8.91917	5.04439	10.4006	5.66402	5.49185	7.54027	4.62644	7.99209	7.31198	6.10014	6.40939	6.41079	6.33985	11.3663	7.7761	7.07895	4.08383	4.35299	4.01792	3.45943	5.81853	7.97569	5.97269	6.62936	8.60733	3.93546	6.25172	7.35403	3.21723	1.53605	6.03562	3.17525	7.4545	3.76553	5.98868	6.67384	9.26562	7.86662	5.39917	3.71149	5.02528	4.4454	4.19377	9.19499	7.07923	7.37156	8.50104	6.81238	3.40599	7.03232	9.65607	6.28212	7.57137	6.00675	5.90448	8.29829	7.08428	5.9542	7.09698	7.14568	6.94859	7.98014	5.05529	5.03562	4.83794	5.90207	7.00113	6.51412	7.83409	7.12309	7.29921	5.37162	3.72247	4.89724	5.47573	4.64113	8.8936	3.73335	9.01703	4.30743	5.96809	10.4846	8.77116	7.57103	7.27519	4.65535	12.57	8.29278	7.01458	9.45218	5.95272	8.85673	9.30195	4.01792	7.18957	8.22136	10.7146	8.97033	8.58871	3.05311	6.71149	4.78136	7.79831	6.40443	8.30332	7.85158	8.0493	6.22635	3.41619	8.71121	6.2211	6.29462	7.24317	6.69488	9.10722	4.07162	6.70183	3	-0.152003	6.95012	8.27379	7.76951	5.49068	5.23266	4.15381	5.83845	4.2854	5.47573	5.53657	5.47334	7.59917	6.66391	2.90689	6.85425	4.24793	5.82018	12.4665	9.9359	9.07521	7.26959	12.5133	10.5077	10.7689	10.6386	8.30543	8.44595	5.94017	5.35798	3.6893	4.52441	6.09102	6.68219	7.83162	8.30478	9.18588	9.6869	8.27728	6.75489	8.23706	9.87221	8.16892	9.13614	8.98897	10.3403	5.40939	8.72656	7.78851	8.64711	6.91886	10.9848	2.94486	3.21723	3.56071	3.80735	2.37851	7.47086	3.05311	4.43296	2.53605	2.70044	4.8125	4.00899	6.3505	4.86295	7.62205	6.88387	5.39575	4.67807	4.82782	2.67807	4.07895	3.48543	4.46597	4.3147	5.16993	7.38457	3.15535	4.54844	3.29278	4.79181	7.14297	2.81628	5.7252	3.87774	6.97154	4.89239	5.66676	4.79181	4.09592	6.9472	5.46923	5.81762	1.67807	5.92362	6.64674	5.22882	6.24793	5.58195	4.60288	3.99095	1.32193	5.61417	10.2695	8.57645	7.49901	4.76988	4.39232	7.54689	6.66252	5.97499	3.08746	7.55689	6.44012	6.75087	9.26045	9.55171	10.8323	4.05311	6.07895	4.55299	2.72247	4.25033	6.54998	4.37539	6.88631	5.44294	2.05049	7.01563	5.65506	5.4822	9.5746	9.27285	6.2724	7.04549	9.86047	10.2477	11.9542	9.01939	8.01792	10.4613	12.0297	7.49224	13.6648	4.06649	9.32469	7.52147	7.46287	6.66249	8.41149	10.517	8.12557	9.27496	11.443	10.8683	9.0135	6.71425	9.24959	10.1935	5.3648	12.2301	2.23266	4.52856	6.63081	12.2602	9.49446	6.22108	6.2555	8.4672	12.9685	11.2215	6.02901	7.7244	3.33628	4.50777	12.6323	5.50144	14.0936	3.10434	5.32269	7.48687	10.9027	6.86171	6.24413	4.7866	9.663	6.92481	7.12825	10.1135	7.6359	2.1375	5.36793	9.08188	3.60881	5.63517	5.25927	10.0659	11.2623	7.50085	9.82114	4.43962	12.5322	6.79051	6.51728	10.7589	11.3973	8.8205	7.05528	2.51096	9.37759	9.12283	4.853	2	4.12102	4.67243	3.87774	2.77422	4.55459	6.59544	2.56071	8.22304	7.76288	5.48864	4.81668	7.12205	4.53605	4.64962	7.89178	3.98185	3.15381	8.91289	6.7289	6.87283	8.24169	9.42154	7.95884	6.85425	5.88375	9.51076	9.38862	9.65577	10.0658	7.1375	5.23266	6.39232	6.52669	8.96405	3.48381	6.81702	8.6359	8.99944	8.72281	3.9217	7.43038	11.1899	10.0493	8.25739	2.98185	7.59842	6.02901	6.12928	8.39057	7.30012	6.21335	6.48704	6.40939	4.42634	7.08215	3.66676	9.34873	10.5577	7.26772	3.26303	6.2075	3.10434	7.08534	7.26772	5.77873	5.03122	5.51728	10.5454	3.63227	8.76055	6.99435	5.12928	7.57061	9.01653	3.99095	4.98185	5.33886	6	6.8505	4.93546	6.93899	7.40667	5.91347	4.348	7.59619	11.741	4.1375	5.05104	3.18587	6.06178	9.92065	11.8917	6.23238	7.82591	7.34163	6.44508	6.3147	7.93763	8.74651	8.6893	11.1367	5.83289	5.22279	7.82235	7.796	7.00225	7.16591	5.98185	10.3841	6.55919	7.91404	2.29278	4.97307	3.56071	3.36457	6.60881	5.88264	7.69139	10.2461	8.68981	4.07895	4.44626	2.26303	9.54419	7.26303	4.10434	3.44626	8.61397	6.42459	4.63227	6.05745	3.56071	9.70719	6.94251	8.97097	4.70512	5.50779	6.32641	4.1127	2.48543	7.84423	7.94661	4.54226	13.1165	5.31832	5.9092	8.79831	4.17792	4.60288	4.34341	4.62644	9.20799	5.42962	3.59694	5.16261	10.3503	9.46618	6.36107	15.3024	7.30104	4.27053	7.55747	3.88753	6.02772	1.20163	8.43713	7.61708	6.55766	9.89981	5.19771	7.37662	14.6006	7.1809	6.24031	4.58556	8.61923	3.43296	6.92182	3.66676	10.8156	8.74248	13.396	10.4141	9.49745	8.12309	3.67807	9.34636	4.79181	4.45943	5.76818	5.97957	4.8125	1.20163	5.98868	8.41672	6.36457	7.02569	2.72247	5.19771	11.3273	6.79181	8.15212	11.639	5.50345	6.56682	5.4363	5.20122	3.71145	9.75439	10.4523	7.90992	5.57289	11.1635	5.93909	11.1402	9.07628	15.1182	12.8792	5.08656	5.8405	3.7866	12.1311	5.12301	7.48623	7.54551	7.02126	4.74416	4.70274	7.09908	6.73877	4.16993	5.47573	6.07682	6.50144	6.74953	10.7701	9.55132	8.22025	5.99322	8.72962	7.62425	12.1457	12.0599	6.34005	9.47972	5.98194	6.97842	9.24127	7.46679	7.55766	4.97269	4.33628	6.66818	7.92481	8.86468	9.92881	9.79572	8.73302	5.33628	3.66676	9.3289	4.50462	6.96	5.93074	7.62284	7.54381	3.07039	7.78202	6.65821	7.61618	8.65928	8.21917	5.25172	2.63227	6.05311	5.04439	7.42715	5.55766	6.73064	4.48436	5.47384	11.0609	9.01564	4.72544	10.4377	3.52356	5.50779	5.47249	5.04002	4.27798	3.72247	5.73877	3.30743	7.48382	10.5739	5.1416	8.75874	6.32912	7.84486	3.67807	5.69853	6.46271	8.79831	7.58195	7.12102	3.97269	5.00598	4.64962	4.86942	1.43296	2.60881	5.31796	7.15145	7.85403	7.39917	5.20555	10.1402	9.38003	7.14568	8.37678	5.11107	10.0304	7.75164	3.29271	8.53142	9.55468	4.96651	7.1334	8.16316	3.16993	6.77932	4.0268	3.54844	11.4523	9.2863	5.72792	8.67913	8.21155	9.17132	5.92837	3.66676	7.51017	8.6858	8.05094	2.53605	10.5359	4.68097	10.6014	3.89767	5.69488	6.07039	3.75489	4.47897	4.03562	6.25739	6.64386	5.17187	7.17439	9.1393	10.2962	3.91321	8.072	5.88509	7.98755	6.77742	5.51412	3.40599	3.08746	6.96578	6.7574	4.51096	3.29278	4.85798	5.58496	7.01681	5.74416	7.72247	4.35755	8.88448	7.27204	7.33271	10.721	7.3837	5.04002	9.75037	5.92362	6.61912	4.36457	6.67633	10.5625	5.79961	10.7858	7.92277	5.18587	3.62116	11.7222	3.90689	5.12928	4.84544	4.74416	9.75803	10.9012	6.95318	10.5889	7.1179	8.87036	11.0092	7.31374	7.63347	10.7085	11.8844	10.806	9.06474	5.02237	7.51876	11.5972	5.1375	13.0218	7.48486	4.06178	4.25231	6.91528	8.3936	5.4511	7.81698	3.41954	9.14491	6.24371	9.35733	9.08135	11.2106	1	8.73142	4.56071	4.1375	8.95594	4.59694	9.14619	7.23266	7.15178	4.51728	5.04002	6.23458	10.274	11.0449	9.9328	10.3478	8.48462	11.1425	3.57289	5.12516	9.80694	9.02967	9.66267	9.15886	9.71167	8.25172	9.19268	4.40654	13.5017	7.49025	7.83415	8.62826	4.39019	7.13031	10.4598	10.8813	5.1375	5.6303	10.2439	7.80413	9.19328	7.24317	8.64818	7.21626	8.6806	7.53037	11.0834	8.50072	7.85362	5.96347	4.6126	5.78136	3.57289	5.27053	2.20163	5.98185	2.26303	3.63227	6.03562	1.37851	6.05311	5.52669	6.3147	5.71149	2.03562	3.14464	4.09592	5.1088	4.78136	10.0978	8.38521	4.58496	8.31606	9.5265	4.30012	4.78936	4.63447	2.65535	9.41864	5.52314	6.23458	8.3794	7.08002	8.90569	10.7949	3.57289	9.95951	9.83479	5.88996	6.75622	8.23772	7.6384	8.14441	8.93216	10.2949	9.30283	9.57118	9.47776	8.18388	9.24816	5.92837	9.9901	5.7252	3.65915	2.48543	6.28778	6.38226	10.8757	3.21723	6.83542	5.87036	10.0392	6.49356	9.40819	6.27532	7.62636	6.3727	7.85549	4.52982	9.31288	7.60114	2.9337	8.50819	4.82273	8.48905	8.55842	9.51615	9.37824	6.24413	8.71325	9.19992	6.52513	5.85332	7.36204	9.08464	6.54071	6.74012	8.87579	7.12877	7.45368	6.39557	9.90899	6.93162	4.85798	9.24254	5.88326	3.87087	5.78398	8.00795	8.65364	9.17518	8.80478	4.41327	9.67631	6.76868	6.66909	6.33092	6.23357	5.68116	8.95808	8.55228	7.99487	9.59345	8.63807	8.05229	8.47492	10.7932	8.07973	4.2907	4.96519	8.73742	7.14466	5.76818	8.63009	8.28764	10.0134	9.23888	8.37114	8.92006	3.27798	5.60881	6.73144	8.6453	6.91705	9.16316	4.60288	6.70973	5.48405	3.47249	5.98368	9.46148	7.01397	4.00899	9.22499	12.1626	9.44832	4.99542	0.678072	4.66676	11.7655	5.74501	8.84109	9.70728	7.85381	7.82337	9.19557	6.66644	7.04021	9.92292	6.84046	7.75889	4.20163	9.84944	7.86934	5.66676	7.84361	7.50301	8.5894	7.02459	9.14599	6.49506	6.78005	7.09592	4.54147	6.60585	4.33628	5.72792	3.54844	6.50195	7.69488	6.07468	9.42899	8.19845	5.48215	6.50209	5.34696	4.48543	8.40263	3.9542	2.70044	10.7063	5.70874	8.29186	9.93369	6.25088	6.57289	5.6212	8.15326	9.97728	9.1234	7.45383	9.4818	7.35403	2.65535	4.3505	8.48864	8.36632	7.51175	10.4082	8.78136	6.74403	6.61176	8.64645	12.3834	9.14769	5.73064	7.59489	5.48851	6.1334	8.55804	4.61967	9.96132	6.45779	9.49745	9.93207	4.76833	8.15879	7.73606	10.0119	7.98683	10.3023	8.5043	6.88827	9.0337	7.44373	9.03755	7.00376	7.83415	8.42122	4.29278	8.87897	5.64058	7.10555	9.79377	5.89482	8.73505	8.59041	8.25149	8.0224	7.2182	8.04876	3.62059	6.71287	9.62565	5.11533	6.8936	3.52927	6.79312	3.49825	9.20385	6.62059	5.96809	7.41701	7.16491	8.86728	6.32912	4.37611	3.66676	4.57289	8.5611	3.70044	5.18373	7.61765	5.15756	9.91049	9.38462	4.6837	7.83794	3.1375	8.76642	11.223	9.06205	7.11686	8.09064	5.27426	6.27612	10.1434	8.77972	9.01096	8.65863	6.57289	11.935	9.94749	4.76835	9.54168	4.93546	6.33494	3.43296	4.20199	9.64674	6.75221	9.13443	3.12102	8.36464	8.36216	8.67022	11.4984	7.91289	7.26397	8.25927	8.86511	4.48543	6.0119	7.4676	8.2446	7.97671	9.75455	7.44241	6.35218	8.03837	7.6489	4.07039	7.85907	4.15381	4.72247	5.30012	8.11946	6.74819	2.1375	9.76306	8.3837	8.00506	3.16993	8.88753	8.25077	10.9301	5.01792	9.67278	5.83542	8.75049	8.50144	8.43796	9.48402	8.49166	4.71149	7.15226	3.96347	8.20408	9.62333	10.2841	5.51847	8.50779	7.25498	8.8915	5.49583	12.034	8.71897	6.4822	8.83689	7.56556	8.17243	6.10224	7.224	7.05916	5.66676	7.10492	5.77465	10.0226	12.494	9.69767	11.2997	10.857	9.18933	10.1228	7.93782	6.55459	8.08055	7.93369	9.62529	8.80461	10.6036	7.6893	10.9238	8.33719	9.90231	6.96694	5.98484	10.176	6.89436	3.85798	7.22304	11.7498	9.90268	6.34696	6.22791	8.42375	9.79669	3.60881	8.56474	9.29393	12.353	7.74819	7.61523	9.33136	3.45943	5.56071	7.24698	8.54873	11.9107	8.50224	8.40769	8.79019	12.279	7.80672	9.14695	8.13083	6.19967	7.90869	8.03892	5.28723	9.44936	5.95722	8.65499	7.02348	9.50144	12.6059	10.35	7.0003	3.71149	10.7792	2.58496	7.20457	5.99134	7.32553	9.01669	5.36325	9.37808	10.5325	8.83805	2.56071	7.17988	9.15026	8.11479	3.31108	1.76553	6.74551	6.0045	8.27938	5.36107	9.35013	6.60441	5.08746	7.1809	6.95303	11.7581	10.0247	7.09525	2.70044	6.20555	4.53382	4.88264	3.27798	5.31897	4.87774	5.99333	6.13134	6.6176	6.03782	1.76553	3.23266	5.63074	8.01936	8.10407	2.26303	5.96809	3.10434	3.45943	6.94953	7.33807	8.60659	5.29278	6.39746	9.65356	6.5345	7.23458	12.7705	5.70874	9.88157	3.24793	11.4443	9.63939	8.21335	10.0218	5.33608	6.71287	5.53489	8.26162	6.69627	6.30751	5.08321	8.66534	4.80219	6.50621	8.5668	3.40599	8.70266	9.30469	7.04985	11.2388	11.7285	4.97269	6.45943	8.19279	8.64682	8.23793	5.93546	10.6528	10.0589	8.85331	4.99836	8.74584	9.50561	9.92763	10.3278	7.70948	7.71699	5.05026	5.79969	9.19155	5.82627	6.45121	6.97842	5.55766	10.2011	5.9331	5.76296	9.02481	8.50541	8.78463	5.2817	7.51627	4.43265	6.67887	5.27426	5.96578	7.84161	6.74622	7.80413	10.9656	7.74685	7.56148	4.41278	8.43379	4.30743	9.97154	7.55919	8.93517	9.56567	10.1131	9.10538	10.622	7.96521	8.17891	6.7097	9.72247	10.4175	10.1324	8.50859	11.545	10.2197	10.1586	8.77709	9.63825	7.49586	9.74399	4.58496	9.60511	6.09592	9.36041	10.0745	10.3233	7.26679	11.038	9.51117	8.76454	8.34101	5.68089	7.50979	9.35992	8.09487	9.11816	8.90749	8.35675	9.27017	5.74416	8.36545	10.1353	9.77693	9.13468	9.02351	10.0689	10.5578	7.98128	10.4704	9.27006	8.47161	9.20384	11.5708	6.33092	6.87045	9.54052	6.91648	5	12.023	7.25644	4.87483	6.49185	9.17218	7.75692	3.66676	5.76929	5.30743	8.03118	5.07468	11.6722	9.09196	9.52343	6.37504	5.53111	8.63735	12.1151	4.24088	8.90899	10.9644	8.22529	7.12844	2.28219	4.94953	10.7561	5.17393	8.43171	6.24413	5.15379	9.31536	9.55459	7.2828	9.56567	10.0149	3.73335	9.73574	11.3643	7.77149	6.22689	8.25711	3.01792	5.76636	7.51806	6.48586	12.851	9.54689	5.6893	10.3909	7.53838	8.77972	8.6844	8.82377	9.16846	7.11323	8.03122	9.57194	9.09276	6.18587	4.04497	9.37916	7.45615	9.71407	6.24603	6.72732	7.91766	6.12102	8.5263	7.97785	9.94251	6.94944	6.30797	9.15415	9.15507	3.94102	8.91937	6.47249	3.87774	9.82406	7.05189	8.67842	9.1918	8.88356	5.79245	8.61339	7.20463	2.60881	4.7761	6.74187	3.49825	10.2582	8.36413	4.84843	4.30012	4.26303	7.49825	7.95768	5.57595	3.86022	5.22253	2.62756	4.7866	4.77871	6.47598	8.15785	6.46761	9.5611	4.68307	8.1641	10.061	5.99697	6.71287	7.06159	10.1308	10.6415	10.4395	7.93605	5.0045	10.7173	6.06609	8.90177	6.76288	6.62737	8.62169	10.4929	4.57289	3.1375	2.56071	6.89482	3.51096	10.9669	11.6982	7.67532	6.43463	4.60269	4.79132	6.03122	12.0489	6.02015	2.43296	6.75489	4.67807	4.85112	4.50039	5.08746	5.46907	6.7046	5.32553	5.87529	5.72792	1.926	2.63227	5.82528	4.07895	4.12444	10.5902	6.92955	4.43045	11.3538	13.6005	12.5509	4.63227	3.99095	7.72564	7.48945	10.5289	7.98071	4.42626	3.57289	10.2766	7.74281	1.53605	5.10852	8.63081	3.76818	6.52982	8.5668	3.37851	8.37764	7.93074	7.25077	4.98621	8.23654	1.88753	7.21529	11.2397	2.70044	5.73576	7.80993	3.6796	4.97053	5.82148	8.47127	8.52844	7.2114	4.83794	8.06828	5.17393	6.3147	7.96232	2.40599	6.48059	1.76754	3.30743	4.44939	3.43296	5.67093	4.51052	7.48382	8.53548	11.2099	9.434	8.94933	6.36291	9.89338	6.45121	10.3104	6.92362	5.33271	8.58158	4.59694	9.42543	10.2057	8.15545	8.48297	10.1241	9.08098	8.44698	5.62352	7.05961	6.45389	5.35202	4.93074	5.74147	12.8316	5.36807	3.18587	11.9084	8.46189	8.45729	7.41447	10.6883	5.46923	8.72375	11.5332	5.3262	8.94661	8.49519	11.1055	2.70044	8.7364	11.8587	6.93192	7.03452	10.2204	8.90979	7.88813	10.217	7.48784	11.8475	8.80316	9.24628	9.0642	9.34563	3.37851	7.8392	3.69185	7.00899	8.8759	5.89966	3.53007	9.21626	6.41954	15.469	8.66853	3.88753	8.71164	11.5327	12.9228	11.9988	13.4322	11.9734	10.0403	4.37156	8.77149	4.94339	3.03562	6.65249	8.24935	8.89451	4.24964	7.40344	3.98185	7.31808	6.34548	9.55507	7.08718	10.3629	9.47249	12.1539	9.48485	9.47415	10.5674	5.54359	10.2993	6.73924	12.0624	5.32751	10.2698	7.78926	9.50065	13.5806	9.86248	8.50566	6.7403	4.59348	6.68201	8.46678	2.90689	4.48543	9.1472	7.3505	7.17891	9.40982	9.80025	9.75054	6.36457	4.8679	4.69488	3.16993	10.0914	6.78657	9.20546	4.27798	6.32096	9.6591	8.05745	5.97957	5.92837	12.0395	10.6439	11.1684	8.77459	11.7524	11.7348	6.28355	7.9078	10.6497	8.97269	10.3895	10.4845	11.5995	8.96636	9.84737	8.58045	5.91409	5.98185	12.5173	10.929	11.3641	6.32373	11.1539	12.2622	11.6221	10.8248	7.23489	10.4815	11.1683	11.2831	9.28702	10.9707	10.4362	10.0592	12.3014	10.9617	9.43921	10.3766	10.6172	5.58773	6.31965	4.72247	8.05094	8.72996	10.3956	7.27984	4.85645	10.442	8.79542	5.09723	5.16696	3.37851	6.59694	6.94885	7.39832	3.56855	6.42433	7.36982	11.7913	8.15166	9.1472	10.7092	5.12516	11.7334	9.2555	6.44564	6.74685	5.86047	7.70392	7.25927	8.36413	3.63227	5.68667	6.48026	6.03782	6.23074	5.90448	5.06178	6.79051	3.33628	2.58496	3.49825	5.22201	3.67201	7.07144	7.16776	9.3675	9.1176	5.79107	8.69801	8.93663	9.54959	7.13031	3.62441	7.14414	9.96607	4.24031	10.454	6.78274	12.5575	6.44461	8.67101	6.61324	8.56783	8.40727	9.77988	7.89118	8.12941	8.22451	8.52684	5.71973	8.58935	6.29829	4.23266	11.3542	8.80984	9.87989	8.86016	7.30195	4.19099	6.64386	10.8693	9.98684	7.50383	5.98218	5.79961	9.84046	4.14568	9.53216	8.94924	5.99774	7.78986	9.35339	8.18488	5.87805	9.07148	8.85636	3.52356	10.6052	9.34895	9.73403	6.67525	11.9693	8.60089	8.57818	9.45944	4.22951	4.37156	4.66107	6.95187	6.28401	3.81762	3	5.64996	4.98641	6.48059	3.05311	3.848	6.72247	9.72262	6.38198	5.0598	7.74214	7.82909	3.64386	8.74046	9.42438	11.9357	8.41151	8.48382	4.62644	7.89966	7.93251	6.6879	11.2959	3.8679	9.89769	4.95884	7.93896	8.30522	4.64962	4.10434	7.0917	8.54371	7.88325	8.89057	7.34341	8.58271	7.90448	3.67807	10.8379	7.64061	9.54554	4.05565	3.29278	8.44211	10.554	9.79815	9.61379	9.68054	11.3706	12.4928	8.54612	4.47409	7.21921	9.8716	7.49052	4.07039	6.2891	3.10434	11.9228	8.38759	9.90459	11.6926	5.38058	7.08746	6.69347	0.915939	5.27422	4.86318	2.74416	4.66676	6.63227	7.27891	3.73103	5.25325	5.00701	7.60183	3.01792	8.12781	3.21723	11.632	7.83731	8.32057	8.81494	5.53841	6.94603	4.32193	6.57169	4.47897	4.30743	11.5178	6.75489	7.08534	6.86047	8.8157	9.5708	12.9966	8.80864	8.10905	8.08534	3.32193	2.10434	4.6613	6.69973	4.74289	7.45407	7.43386	11.2193	6.35931	3.41954	5.53717	6.32733	6.97842	2.60881	4.95287	6.19967	6.56224	6.10677	9.47776	4.14988	4.98185	6.37166	9.09803	8.32283	7.13031	6.14568	4.63671	3.73335	7.52693	6.94486	3.73335	5.33963	4.89239	6.21529	4.15188	4.53591	10.6173	8.54921	6.76586	7.65862	5.43795	5.34696	5.64123	4.22937	5	8.06932	8.84643	8.16038	6.669	10.5283	2.8679	8.52178	7.62421	6.39866	3.44022	9.06878	9.56023	6.01346	6.90087	4.41992	5.70598	4.40107	4.03821	7.1809	2.23266	4.8379	3.78398	4.20343	13.3602	7.6632	7.1821	9.12871	8.17401	8.21586	10.1263	9.65059	8.73809	11.2537	10.9989	11.52	7.56148	5.99095	7.64746	8.49625	9.91483	2.51096	6.99209	8.23888	4.30012	8.55294	5.00899	7.39832	5.62352	2.88753	6.30378	2.63227	4.65239	5.97392	2.72247	4.76553	2.76553	7.19771	9.01709	7.41954	7.28355	7.88655	9.77165	9.54727	7.54462	8.17805	7.81954	4.6893	6.79312	6.58646	6.96694	7.69558	8.75095	9.36829	9.37591	6.21917	8.15735	8.74557	4.0268	5.37156	8.99915	7.06308	8.40045	9.60529	9.12774	9.62717	7.58571	7.14511	5.45756	8.091	9.23903	8.51577	9.22569	10.2666	8.55762	7.73602	8.5923	4.52356	9.70269	7.45822	9.07227	8.50161	6.74819	8.64926	6.83415	7.85674	5.73335	6.81762	8.66071	8.31832	11.098	6.61591	5.17792	6.08958	7.78594	4.30012	7.09381	7.18686	9.39703	8.41893	3.67807	6.6879	9.11348	9.36193	8.56344	9.30948	8.20901	10.3307	14.0122	9.76026	4.93277	9.69227	4.40599	4.83794	5.70044	4.78074	6.08534	7.75756	6.87036	6.03342	5.82273	7.14438	2.74416	10.9837	6.45121	6.98527	11.2559	7.99379	3.37851	8.9571	8.44208	6.42379	7.57069	8.6851	6.96037	2.70044	9.7203	6.1334	10.4421	5.84549	5.52535	5.848	5.58796	6.53916	6.04876	5.2854	5.49955	6.14975	4.37586	4.39917	6.54071	4.45943	8.20374	4.7761	6.04308	10.4733	5.95187	3.73335	9.7492	6.60881	6.11894	5.10011	4.55825	9.47853	6.82273	6.66818	4.30012	6.83162	5.57592	1.80735	7.15886	3.9542	5.66959	4.66107	6.54535	7.0607	3.89724	2.48543	5.98868	6.79701	7.36457	3.85798	3.87774	7.23362	5.88753	5.0268	7.18587	3.94486	5.01792	5.40599	4.89239	4.73368	3.40689	3.70044	6.27426	5.89482	5.10434	3.3505	5.94017	7.26115	4.7866	5.2854	2.88753	6.87283	4.36457	6.3505	3.26303	5.47897	3.23266	7.31741	7.46434	5.03562	7.42291	3.1375	5.77873	4.04439	8.69975	2.70044	7.49166	9.31922	4.19377	7.90989	8.97757	8.9642	5.65323	7.824	6.2384	4.56357	11.0112	10.5836	9.15623	5.91648	6.63054	9.62443	7.28652	8.90824	7.59727	5.27995	11.6436	10.1115	9.34235	8.91857	8.61029	5.05311	5.03831	3.15381	4.66676	4.26303	9.88142	9.12748	3.93546	4.00899	4.56071	6.13955	7.61839	7.26861	3.24793	7.73268	6.01346	5.12349	3.6893	11.4385	9.27426	4.53605	9.20094	8.49745	8.96174	9.7497	5.0045	6.67384	8.43754	5.78584	3.87774	9.13571	10.8951	9.84408	7.75087	4.73594	6.47411	6.12722	7.7286	3.64386	9.41024	9.35116	3.41954	6.30012	7.32103	8.04821	10.0625	9.6616	9.08749	6.19967	8.63554	14.6916	13.6996	7.01123	12.9123	9.24031	5.7652	5.39575	8.0663	11.3606	3.30743	8.30104	8.51609	4.6893	5.50087	3.63227	8.27333	9.31031	6.54998	8.78234	8.14991	5.63517	6.09381	8.52121	7.23711	8.62546	7.38974	7.5932	7.32103	7.99384	7.75355	6.44788	6.16993	5.61424	7.90448	7.20941	7.66959	3.65535	7.87155	8.20506	3.98185	9.68738	10.4012	8.04575	9.18339	7.35579	7.0758	10.3181	9.71093	2.26303	7.97115	5.02573	6.42944	10.4375	6.6894	6.95884	5.25172	5.95652	6.94486	4.87143	7.63445	3.49684	7.81826	4.07895	12.7652	10.9272	7.53294	9.50462	9.69679	6.39232	10.4496	8.84172	8.77822	7.71768	10.4305	10.446	10.9938	3.65535	4.05559	5.26022	6.60601	8.36966	7.7936	6.46603	7.47573	4.08421	5.60776	5.22846	8.63083	4.99095	4.94953	6.12817	6.21917	9.2499	9.42417	5.46271	6.49985	2.848	5.43294	5.53777	7.71375	8.78267	9.30071	7.30287	6.73877	11.9125	9.43694	6.34163	7.6837	4.52759	8.35887	5.87121	6.39403	6.01727	4.30012	6.47573	4.40279	3.87774	6.03619	3.30743	6.88264	3.01792	3.37711	4.54226	6.00899	6	5.89724	3.58496	3.97269	3.27798	2.98185	5.36457	4.06178	4.63227	3.33628	6.5395	3.6893	3.52356	3.01792	3.93373	3.58496	3.57289	7.97728	5.2555	4.63363	9.32215	8.0722	6.77786	8.71426	10.4279	8.35249	3.54844	8.6388	3.17883	8.45516	10.7387	11.2229	10.026	2.58496	11.3334	9.77676	7.60603	5.82285	6.28915	3.80735	6.29462	3.80735	3.64386	6.84549	4.4565	8.02907	6.53231	9.13083	7.81698	7.46679	9.64674	6.83911	4.97196	7.49825	6.61402	4.88264	6.86666	11.5699	8.5872	3.44626	7.71009	8.6532	8.79799	9.09928	11.4666	7.22332	9.43713	6.12554	6.60733	4.3147	5.21723	5.16189	5.92697	5.36107	5.75088	8.58335	4.75095	8.39808	6.318	4.55953	3.20163	6.83794	3.49825	1.1375	8.6984	5.18982	2.1375	4.55459	8.33879	5.82273	7.54921	5.68304	5.97436	8.50661	7.76885	4.38331	4.29278	3.3505	8.85941	6.17792	10.5835	8.10643	4.1675	11.3835	8.52381	10.1886	7.40003	6.61926	7.64928	4.20163	10.0565	9.31809	4.45937	4.53915	6.84835	3.99312	9.0474	5.69766	3.35004	6.43463	8.44637	8.10078	6.99774	8.1918	3.96973	8.80189	2.98185	3.44626	5.1416	6.27984	8.12619	4.86295	6.94369	4.40599	2.8679	9.80516	4.1375	10.3321	10.7668	7.31107	8.89905	5.51035	4.14279	7.23745	10.2919	8.61508	4.72018	7.06393	4.69488	6.2724	9.19303	7.61845	6.64097	3.01792	7.99774	7.69279	7.52513	5.37539	4.92347	9.46189	8.08958	7.56377	7.72394	8.65348	8.57374	9.90343	7.82845	7.73142	7.23403	1.88753	7.4129	6.96687	11.6617	7.49426	8.67207	9.53158	10.5012	7.67581	13.8201	3.41954	5.88429	8.69	6.41785	9.11494	8.2724	9.72588	12.46	7.62059	11.6797	3.40599	6.20774	8.04227	7.00173	4.37156	6.2114	10.5264	7.99536	5.1127	10.6139	4.39232	9.29644	4.33628	5.94486	9.72315	5.99765	3.36457	3.51096	6.98868	2.76553	9.24225	8.33743	9.67437	7.53916	8.75944	8.09276	9.97946	12.4966	8.39146	10.1547	6.28437	7.09698	8.88276	10.8179	11.7053	5.3505	6.76493	9.4258	7.58033	9.42606	7.45819	6.51557	6.89427	8.05582	10.5762	4.0268	8.27707	8.9015	5.59991	8.93811	5.44993	5.64057	7.67243	4.24031	4.17992	7.27066	6.69209	4.49185	7.25882	7.26145	7.86109	3.41954	6.12309	8.35784	6.81948	10.0615	11.8872	9.09599	9.92274	5.5693	7.87774	7.35483	7.92362	9.22159	6.5744	8.3443	6.33135	10.5326	7.63154	7.22786	9.28494	8.24508	9.23761	9.8586	8.43087	8.18488	7.50574	6.80735	6.3014	10.0638	6.50621	7.85362	8.84737	7.85456	7.27891	10.4652	8.76918	9.6171	5.83794	8.2949	9.281	8.17512	10.4111	7.3686	11.8744	10.286	7.86851	5.3266	6.35161	8.8759	9.6987	9.61531	9.72588	8.78953	8.35271	6.1334	9.01988	8.535	4.24793	5.72792	9.68411	7.60078	9.22014	6.79676	6.44489	8.50502	6.32373	2.48543	9.25022	11.5063	10.3334	7.8802	2.16993	9.15987	3.16169	4.84298	4.1127	4.96347	5.13863	9.75104	10.9146	5.68089	7.18686	7.23936	4.24793	3.05311	6.39232	8.88692	8.65249	4.65995	9.0411	7.6865	8.72996	7.95423	7.08793	5.24365	4.79465	4.63475	6.25446	5.87064	3.67807	6.90448	6.4545	9.21116	1.96347	4.79701	4.43962	3.15381	5.7866	4.88264	3.67807	6.34696	4.95473	8.08632	7.89603	3.49938	7.26899	7.03342	4.74953	13.5194	7.34961	7.7458	8.09458	6.36982	5.08488	8.35499	11.2612	6.60104	6.93229	7.90207	2.3505	8.50422	4.50614	9.63083	10.015	4.0467	4.38543	7.30195	7.98115	8.9387	4.44544	7.87836	8.51806	6.9194	11.3464	7.3672	9.83368	8.26632	3.51096	6.76155	4.08746	8.10276	7.77083	9.7372	8.7077	9.81266	7.55122	7.1819	2.10434	7.46124	8.23745	9.86434	9.8283	2.29278	3.89724	6.3378	9.01681	4.12928	8.82677	9.11582	5.62352	3.73335	7.54417	3.14372	7.24982	3.34071	7.95942	4.56535	9.34074	6.55919	11.8833	6.46597	5.80735	9.82883	6.23266	10.8406	2.16993	3.26303	6.14568	9.24394	8.36457	6.06526	4.71888	7.05311	4.89974	6.72608	4.6837	8.98117	7.4444	9.14411	3.73335	2.23266	4.99095	4.32193	8.84956	4.93546	5.41625	8.15583	8.57781	5.12102	3.66676	9.44149	11.8354	9.45389	8.17055	6.77215	9.82121	7.95378	2.848	9.62198	8.47208	8.39446	10.5402	7.74349	4.62059	4.63712	2.26303	9.5157	3.15226	6.46434	6.31651	6.79181	11.4153	9.1608	9.02126	9.96867	8.49502	4.00899	7.02679	8.41996	8.51136	11.4786	12.3049	8.26397	5.82782	3.32193	2.3505	4.48399	5.88774	9.2703	8.70943	8.47983	7.95012	7.88935	10.3684	8.03727	8.69244	8.46557	10.7142	8.31061	7.31422	6.08108	6.4822	6.66959	9.89785	7.33319	8.54998	6.98413	8.35094	5.16993	6.88264	6.46638	9.05501	8.49031	12.2771	8.90569	6.74766	11.1776	9.16005	7.71246	10.1758	10.0338	11.8024	9.87974	9.45039	12.1177	10.2719	7.67737	6.80108	9.5451	8.10931	8.17043	8.57209	6.3505	6.52356	6.60873	9.39832	7.13601	8.66071	10.8991	9.0348	6.80864	4.40711	6.35226	7.35315	11.8709	7.74886	6.853	7.01681	7.42794	5.01861	7.43639	5.86542	6.67807	10.6348	11.3949	8.76022	6.65105	4.77083	7.67455	7.79572	5.83163	8.46089	8.13904	4.87774	7.97728	5.82415	3.92712	5.75176	3.64386	2.76553	7.15482	4.24291	5.94017	2.67807	7.53761	8.08321	6.90569	6.61176	5.34805	3.72247	5.57289	3.26303	11.5855	10.3278	8.37243	7.61622	4.71903	3.27798	5.82701	7.88582	3.51096	5.88753	7.92165	12.0276	3.27798	7.54998	10.189	8.94193	6.26491	1.88753	7.40847	2.94486	6.22782	2.72247	5.066	8.40301	14.7641	4.60881	7.57894	11.3079	4.15501	9.75036	9.53392	7.25361	9.10434	9.78068	9.93295	8.2832	3.8679	6.7761	9.0381	4.03562	8.66751	9.29835	8.21383	2.29278	8.89003	8.47654	5.85798	8.08432	8.66747	11.2471	9.59538	11.9333	7.58957	10.8843	9.9281	5.79409	7.94603	6.35226	7.27426	7.54612	8.75183	9.08613	6.42962	2.72247	9.01191	6.71287	4.3505	5.05873	3.91531	6.87529	6.90676	9.13377	9.29737	5.77873	11.0869	6.52994	9.65177	6.89691	10.5782	6.66779	7.81762	6.19827	10.0612	8.26085	7.26038	6.16759	10.4525	8.68057	10.1917	9.90969	8.82143	8.31129	7.42059	9.2555	9.86959	5.9472	4.07893	6.83004	10.6098	8.93575	7.95949	9.06043	8.64746	12.4878	10.8664	4.95884	2.94486	9.21772	8.69105	7.10014	5.59096	8.89996	6.26115	3.67807	3.33628	6.58346	3.20163	6.57135	6.29094	4.8125	6.55766	6.8936	10.8318	8.03067	6.23587	4.8125	3.7761	5.72247	4.74953	5.20555	7.49843	8.9817	6.52669	3.36457	6.26115	11.6702	8.69305	8.81292	9.58946	11.0247	8.99407	6.47879	8.52849	8.65124	5.56071	13.5979	6.61912	6.8189	1.96347	6.9507	3.60881	6.35226	12.4498	9.14848	6.47897	4.08561	7.36948	6.58646	8.64677	6.85798	5.99268	11.8157	5.41954	9.82289	6.08935	10.7548	4.62059	5.62959	9.27209	9.71407	5.45433	11.2395	9.27775	5.50462	7.31198	2.88753	11.3081	7.48239	10.3171	9.28127	8.83605	5.29281	10.135	9.13216	7.3525	5.31925	6.3147	9.75037	10.4469	8.27053	10.0863	8.12412	7.55228	7.74147	5.0586	4.72247	3.8679	10.9729	8.65225	7.54535	8.96463	4.79181	6.08958	3.57289	10.1038	4.78136	5.88509	5.58195	4.1375	5.11686	4.76022	4.30743	4.26303	5.82273	8.06232	6.57289	6.07682	7.04439	3.41954	6.79701	8.32475	8.71733	4.14568	5.46923	7.98843	10.5174	9.49725	7.10048	8.94222	8.01903	9.19823	11.1503	9.64005	8.53341	10.9743	7.25927	5.78398	10.1079	5.37851	9.11087	10.0733	10.1289	11.0253	11.6739	9.20203	7.08852	6.64097	0.485427	6.34341	5.19771	8.0737	7.63445	5.16591	8.75154	8.01111	8.80244	9.66148	5.67243	7.14568	4.94017	7.30012	6.41616	5.27426	3.30743	4.3708	2.926	4.57817	5.93782	7.32193	8.31198	6.51432	7.25644	4.79701	3.96347	7.60585	4.44626	3.85798	7.87393	5.25153	4.9809	12.9854	7.4814	4.98641	4.80735	4.30755	8.9913	8.96744	4.81449	8.93133	4.52102	5.85549	4.99626	5.10852	4.94486	7.29278	2.76553	7.10882	6.42626	5.90083	10.1528	7.9571	12.2026	10.5383	11.4424	11.9366	11.6058	10.9018	10.0129	11.2534	9.40558	11.8084	12.1173	9.1334	10.6596	11.5552	11.6214	12.3414	11.5903	10.7663	9.4508	6.46925	8.57289	11.2755	10.1803	10.1735	10.0027	9.81609	8.96795	9.14681	10.4846	10.4982	8.61066	9.52695	6.09196	12.0956	10.1566	10.8101	8.69293	12.7311	8.59306	8.5744	9.39425	8.77215	11.7376	3.71149	5.91886	8.99718	4.52764	6.43962	7.28355	9.27798	9.09751	8.36745	11.432	7.3733	7.7894	7.52199	9.94046	6.62925	5.56377	7.76512	11.2276	5.17393	9.41612	10.8084	8.79539	7.1056	4.87979	8.63377	4.48244	9.84956	4.89948	9.11481	6.56377	6.65207	7.47168	12.4496	3.07039	5.00899	4.2289	9.7792	7.93268	10.8925	2.43296	7.31379	3.8679	5.20695	6.9322	7.84087	3.43296	5.82782	12.5634	5.84298	4.62163	6.03797	8.32957	8.58581	12.1607	5.99425	6.11686	6.75889	9.18859	5.33449	7.41927	7.46875	5.96578	3.54844	9.24241	8.68344	3.59694	4.513	6.58936	6.26679	10.7643	11.3272	9.23506	7.80219	8.7231	3.55426	13.083	10.2007	4.29156	10.9283	5.05062	1.07039	5.15785	5.67434	7.88996	6.35403	6.2891	5.83884	9.57822	5.02482	4.47249	4.21723	5.72247	5.23266	3.81125	9.19426	8.48099	9.44294	11.3187	6.71287	6.10434	6.83036	10.6244	10.6594	10.9979	7.99188	5.35755	8.11322	8.7039	7.72383	7.52356	3.72247	5.90909	10.4316	5.05924	8.1467	5.96578	6.09592	10.2719	8.23026	6.39403	6.11478	4.71111	7.50064	9.2703	7.57798	10.801	7.58646	3.37851	7.03452	8.86481	7.1416	5.81786	7.70943	9.62913	3.80133	4.43296	6.91648	8.7761	8.57007	8.62278	4.6893	3.65535	10.034	8.70478	6.74685	6.9331	7.12928	7.03452	8.25023	6.93899	8.22612	10.4739	10.0273	10.353	6.39867	9.78382	9.13972	6.19544	8.41616	7.6837	8.47067	7.76655	4.24793	9.91723	9.23026	7.89664	9.41003	9.0424	5.2854	4.62644	6.10981	11.0642	5.70448	6.00902	9.90908	8.62555	7.0433	10.8814	9.63154	8.17792	7.79377	8.77089	7.62863	5.18982	6.97039	2.65299	6.95303	8.84116	1.48543	7.17393	3.27798	5.56986	6.00466	3.43296	8.27036	10.3455	8.42291	9.01215	10.5933	7.69945	6.95047	6.38562	10.4977	9.00927	9.81186	3.01792	10.4367	8.1566	7.6816	9.42059	8.66222	9.77304	7.99887	9.51787	8.91884	8.75167	8.05889	7.82655	7.88753	11.7437	12.6461	3.32193	7.94544	8.23887	9.56168	10.5851	1.80735	9.54362	9.07769	8.25375	4.21973	5.8802	5.6603	8.5021	7.17863	5.69954	6.30012	4.57289	5.56986	8.47573	8.75828	10.5279	3.79701	4.16189	6.58496	3.926	3.39232	8.84172	8.90913	9.57867	7.90805	8.28216	8.11921	9.14142	5.17851	7.09908	8.82528	4.89724	7.46679	3.40599	6.51728	11.0778	5.70332	5.80502	6.96232	9.4872	6.67843	9.41659	9.53421	8.08744	10.0366	11.8191	13.0851	7.13646	9.07173	9.27416	7.69568	7.46923	7.94555	9.422	4.90207	7.71858	3.412	4.6837	4.11715	8.50343	3.30743	2.29278	6.96976	5.75633	4.47518	2.38291	4.12102	11.9276	9.94851	1.63227	9.69999	9.89573	7.55378	7.00113	4.58496	4.96693	12.1958	8.28977	7.16289	3.91648	6.31107	5.04439	7.12102	8.77314	11.2342	7.95972	8.77902	6.2384	4.3505	1.848	5.24413	7.87712	9.6081	9.8672	2.40599	6.77083	10.1129	11.4495	8.4149	5.32965	9.51491	8.41109	6.77873	6.12102	5.61948	6.67472	6.82528	11.0608	9.36432	8.88399	6.87283	2.40599	8.75389	9.17491	10.0965	8.21965	3.41954	7.987	10.5834	10.3442	9.66016	6.69889	8.5074	8.69151	5.79961	9.36698	11.32	8.48985	8.68685	10.221	7.65169	8.08108	9.77456	10.4478	8.58195	9.08875	11.6975	4.86856	6.97613	8.71312	5.37844	4.32912	3.40599	5.04439	2.79068	10.4578	4.12928	3.52199	11.4766	6.91289	8.6125	6.09072	3.99095	6.58346	8.1127	10.076	8.20355	6.13507	9.05167	9.15634	7.01903	9.11365	5.76019	8.89026	9.0954	5.10852	9.03998	3.52356	6.67666	7.33694	8.5157	6.15617	9.40267	4.24793	4.87053	3.75132	5.00899	9.05202	10.8195	2.98185	3.58496	4.67243	4.1375	8.25722	8.99333	7.848	6.35579	7.25456	4.2555	3.88753	10.2826	5.58932	6.93074	9.5201	6.01073	3.16993	7.44976	5.11519	8.31651	8.1918	9.50839	8.72042	11.1965	8.96116	8.84276	8.27412	7.53703	8.90087	8.28027	8.21956	7.33807	2	4.19377	6.38543	6.75489	7.91767	5.84298	10.958	6.71836	3.33628	5.17393	5.90207	3.1375	9.3612	7.06824	9.13314	6.24413	11.0176	7.61324	9.90358	5.77873	8.66818	7.20768	4.38543	6.10426	9.23372	5.92621	5.74085	5.07468	7.69748	5.52975	6.11894	10.2781	13.792	6.3837	7.73761	3.91078	3.619	4.31369	4.74953	5.27798	3.75489	5.94272	5.39127	5.01346	9.10276	4.62644	5.33985	5.06757	3.12102	4.64203	6.53958	7.03487	13.0366	8.70009	4.97269	5.36457	6.32677	8.78496	6.61063	10.2851	10.9517	10.8211	9.13494	9.80258	8.56249	7.8802	3.23266	6.66107	8.13699	4.52356	6.79701	5.5848	6.44834	7.18488	8.28401	9.12059	9.56609	8.37981	8.46679	9.94567	8.05257	8.12829	4.84298	5.34696	8.54148	3.29278	6.38686	6.79961	9.1576	6.79181	7.75288	8.40088	8.82782	8.4271	7.14262	8.02245	8.1142	6.53916	5.30996	10.9308	8.62571	6.76939	10.7136	9.77667	8.40812	8.0409	6.40769	13.0439	5.46923	5.05303	6.27426	9.9674	9.32531	10.1017	9.83226	11.046	10.306	9.89042	4.51728	7.76421	7.72042	7.6837	9.82687	8.9169	6.97154	1.26303	10.8466	9.32264	11.1778	10.685	8.05465	8.35755	8.83479	8.47208	10.2838	4.67492	7.65607	6.99774	6.60733	9.54129	7.67737	7.42865	7.22593	5.86542	8.4698	8.42626	9.95405	7.18781	6.95187	3.05311	10.2966	9.76388	5.71973	10.7426	6.30763	8.13785	5.45615	11.0606	7.18587	9.74399	6.12114	9.02873	5.83178	6.04221	9.18982	4.53116	8.18014	10.2037	5.79181	7.91128	8.30424	9.71356	8.37243	9.87099	15.5434	5.10852	5.45286	8.02901	10.5904	7.79713	8.78562	6.8505	4.1127	5.17476	5.19377	8.87383	4.19377	7.14975	6.42122	2.70044	7.98299	8.03287	3.45943	7.10957	2.82782	3.43296	4.94117	6.03782	3.89724	4.79181	3	3.70044	5.12928	5.83794	6.80917	7.32643	5.96809	4.60288	4.2555	12.2417	4.80735	5.95884	5.77347	5.91169	4.66676	5.41278	6.37504	9.18908	10.7323	4.34341	4.8679	6.72383	7.65249	5.44294	6.88631	6.37156	4.54844	8.28309	3.64386	6.71012	2.23266	3.15381	6.12928	6.38543	3.10434	3.85798	6.19967	2.88753	7.59171	4.67243	13.2668	6.82655	8.97527	2.29278	6.99095	2.43296	4.52356	6.58195	8.00675	2.20163	2.60881	12.0933	3.10434	5.67807	7.01011	6.00675	7.13443	12.5018	-0.514573	9.56205	10.2183	7.55995	5.94953	5.77083	3.64386	15.9148	11.3739	3.20163	3.32193	10.6055	10.701	9.7497	4.7866	5.18349	6.17991	7.33002	8.60548	6.73817	7.17991	7.01792	5.15785	12.1044	7.74012	7.78202	5.59096	7.38284	6.54381	9.30287	9.76546	14.8391	5.87036	14.6813	15.442	13.9153	14.9437	15.9244	14.6863	12.2158	13.0948	9.86078	11.6731	15.6448	9.42312	9.09961	15.1061	11.3688	14.1575	8.93015	10.974	15.9562	16.2727	2.94486	7.32193	5.44956	15.1133	10.3785	15.0789	10.4761	15.6252	8.70736	14.9077	8.48905	15.4806	15.4893	11.9826	15.5491	15.4796	14.3864	9.47574	8.66782	13.0685	15.3641	13.9581	15.1711	11.1442	11.9803	15.314	3.33628	5.24793	15.0138	15.8885	2.58496	12.0087	14.7777	15.0587	15.4552	14.73	15.4982	15.0959	15.2771	6.61405	15.5006	7.24603	9.10276	11.9816	8.90358	9.80009	6.66391	9.86682	8.94105	8.35006	7.19279	8.32057	6.33628	13.5986	11.1443	8.42417	8.91349	15.7665	6.72656	15.4318	8.4161	15.5649	15.5249	15.2162	15.5259	10.0604	15.6459	15.5717	14.4549	12.2368	12.9107	15.9667	15.4471	13.7888	15.6253	14.9423	11.9998	10.3439	15.7226	4.66676	5.62059	14.8023	13.7672	15.1408	13.8245	7.11894	6.19574	14.1288	14.8513	12.5657	9.75121	7.31824	10.5954	7.91229	8.85484	5.62468	7.76896	7.67666	8.27473	14.6766	3.73335	14.1162	14.0326	15.1492	7.15482	7.34289	4.92587	9.89209	6.01346	10.7695	7.71374	7.3505	7.66659	6.00351	6.36893	5.83036	9.17786	7.6244	8.49785	7.94427	7.17246	8	7.01792	4.79799	5.99549	8.60349	8.37271	7.87897	7.63673	3.76553	9.33338	2.37316	9.21941	7.64313	9.38651	7.01792	6.81378	9.05987	11.5409	4.39917	7.59544	10.32	8.12407	9.49785	10.4861	2.98185	7.33226	7.48382	3.80982	9.08147	9.51905	8.96166	6.46419	9.74635	12.2277	8.76752	10.563	9.23386	6.88298	6.85462	5.87774	7.89785	5.15827	5.67508	11.1303	9.15634	4.76553	8.33539	8.75856	10.7688	6.26303	7.83162	8.33985	3.8679	8.11653	7.15911	5.64962	10.5883	7.88426	4.90689	4.69392	5.61765	6.81121	13.4931	11.344	10.0761	12.0551	7.71831	7.21529	4.74416	3.89724	13.6026	3.16993	12.4949	3.21723	11.7574	14.1301	6.10014	2.80735	9.46801	9.04139	9.97197	3.9542	9.81234	3.93546	4.21723	4.98185	7.00338	4.32193	7.2384	11.2839	8.55267	10.152	7.57525	8.28181	6.84549	2.88753	1.1375	7.66534	6.53605	5.43439	7.20457	9.17567	10.9946	9.16299	9.24959	9.07762	10.4514	6.62063	10.1246	8.072	8.38356	8.15684	13.0845	6.06157	6.57849	11.276	7.71287	9.34052	9.06403	7.33959	10.8382	12.3491	6.73606	12.8092	2.55028	7.52904	7.92481	6.46097	6.72313	7.32397	3.83794	6.56808	10.9526	7.97624	10.4224	6.47573	7.57671	9.92437	9.93074	6.69349	6.91528	9.84909	5.83798	8.9901	7.27402	6.49025	4.82879	7.57803	6.54381	7.74368	5.32441	7.48301	4.43962	9.7936	3.83794	0.925999	4.10434	3.67807	3.08746	3.74416	3.30743	2.03562	4.70044	6.2724	6.4355	8.07628	8.65141	8.50144	7.11998	5.73512	4.80735	7.83415	3.93546	5.05082	6.29829	6.12856	4.23266	6.66249	4.78136	2.90689	5.93782	10.7234	5.19461	4.93546	6.59395	6.16189	9.66747	10.6069	9.70148	6.43463	9.01764	8.98868	5.52982	3.71149	3.12102	4.41278	2.96347	2.96347	7.45779	8.20465	9.48281	6.19253	4.72349	3.81762	7.63952	12.7381	8.08215	9.36479	9.47756	9.26275	10.7309	8.94778	10.8175	8.45071	10.323	8.78021	4	8.50462	10.7609	6.40939	6.30195	11.6316	10.7093	9.73071	5.98868	6.27426	3.45943	7.49346	7.04876	10.0693	7.66818	10.6466	7.89475	8.56063	8.25883	8.54113	9.89224	9.77495	4.90912	10.3981	8.35931	10.082	6.42291	12.2437	10.426	11.547	8.46019	8.97499	8.41025	8.853	9.16867	7.63834	9.76554	4.49825	6.08534	11.044	13.4284	7.8505	10.6067	11.3005	6.96	5.25927	5.81148	5.20289	4.85798	4.91483	7.37938	8.61545	8.55044	11.42	7.29044	6.12096	6.12203	3.25706	5.52982	4.75489	6.68229	6.6907	4.57894	4.84298	7.83415	7.31144	7.77347	7.4008	8.30409	6.26115	8.76323	9.50898	5.39575	4.58461	6.50584	6.9647	7.12203	9.64669	10.1554	4.6184	10.6873	11.0848	10.9195	11.051	8.1153	6.79961	5.01792	5.28796	11.5317	5.55003	10.7827	10.5967	10.7172	9.01573	3.75489	3.45943	6.54998	7.47411	3.72247	4.82782	4.36457	10.2812	6.50938	5.03406	6.61912	3.79147	4.37851	1.848	3.15381	10.2507	3.53605	8.57403	9.08469	2.37851	3.16993	4.29541	8.42585	7.93133	6.17991	4.58496	3.87774	7.03782	6.45779	10.6033	7.71768	10.0397	11.4966	9.61195	11.8389	7.74886	6.23649	10.5159	8.41732	9.67878	7.62226	10.9592	8.43921	6.07468	8.39043	7.54921	9.77023	6.91317	2.53605	10.2293	10.1244	7.30924	9.60955	12.4073	10.3502	8.42361	8.81154	11.88	8.80359	8.20408	6.96324	10.0252	6.19715	6.02121	5.26679	9.23096	8.03397	6.46761	4.41278	6.46542	4.58693	4.32912	7.46842	8.38384	3.57289	5.49451	4.51124	7.09803	2.94486	11.3687	5.20555	7.85549	6.43193	7.67525	8.04819	8.74408	8.56895	8.0045	6.10349	9.07253	10.1016	9.59427	8.19869	6.0191	6.83415	5.54226	4.06178	11.8545	12.0345	7.77347	7.30873	6.25172	10.6443	5.07895	8.70563	5.58496	5.45604	10.9441	7.49105	6.82005	7.97499	4.16993	11.3181	6.22882	6.41991	6.63807	5.04543	3.52356	8.64243	6.44956	6.38198	4.01792	5.47249	5.69766	10.052	4.87774	5.59991	8.39823	10.4625	3.65535	4.39623	7.38111	4.45066	9.06042	6.01569	3.27798	7.51888	8.52239	8.6749	10.6972	9.87051	5.82844	7.83479	8.90929	5.68697	7.33355	5.40463	7.37764	7.80533	7.58496	5.55768	8.93091	6.54206	4.88264	3.16993	5.43407	8.28851	9.11192	7.87922	8.07405	8.27906	3.12102	5.9421	9.95391	8.85611	9.77775	7.74396	5.11679	7.62265	7.77479	9.26983	9.35645	8.86666	3.90689	6.91381	5.6893	3.848	6.50779	5.07895	10.2105	8.68623	7.72315	6.22693	9.1955	10.1712	11.2071	7.03923	11.0173	8.67878	8.49665	7.31995	9.86604	7.73132	6.00225	8.26162	8.4607	6.88937	3.82782	8.47897	4.97308	6.11159	6.2075	7.35931	10.6947	4.87283	8.96578	2.9891	3.44626	4.86873	4.45286	5.77873	5.49436	7.16986	8.29829	5.89707	7.3966	4.16993	4.17792	7.16901	8.32508	8.12782	3.75489	6.71425	3.15381	6.79181	3.7866	7.53528	5.97957	5.40102	7.50859	5.25927	5.86295	5.88264	2.8679	6.732	6.24982	5.95206	6.4822	5.19377	6.88014	7.99209	4.39232	6.57313	10.5834	4.64386	4.30012	3.85798	3.30743	7.57061	4.54539	8.07521	6.38888	4.40599	1.26303	7.24603	7.63807	3.47055	5.69069	3.67807	6.94276	4.51409	6.81506	5.47716	7.72792	7.06393	8.67929	8.21711	7.2317	8.05628	8.07468	7.84822	7.8405	9.69488	3.90689	7.5744	5.93782	8.68194	9.64097	12.792	5.75866	4.84298	9.27356	10.0751	7.15071	9.13699	6.94746	7.52042	3.32193	8.77642	9.803	12.7129	13.1772	5.06393	6.94369	9.10826	3.66523	5.59096	4.67372	9.24769	6.22304	4.94486	6.853	5.13256	7.27705	6.49228	4.24031	8.49225	7.79298	3.58496	6.41278	8.59509	0.847997	8.69725	2.96347	8.38457	7.13946	7.72383	5.01346	7.37417	9.22978	2	3.7761	3.64386	7.69811	9.24317	7.62352	9.74803	7.85973	5.6632	5.56377	10.5487	6.53821	8.26847	9.21893	9.31107	7.55536	8.79474	7.46687	7.9162	9.17839	9.78506	5.97687	7.32193	2.51096	7.5345	6.38888	7.31651	7.1375	6.96323	12.5589	8.92273	11.8271	4.45943	4.72247	6.81121	6.88374	7.26679	7.25644	6.13545	7.19967	9.6976	7.53294	6.48351	4.57115	5.4363	8.19476	9.03947	8.36107	8.8354	6.32553	3.29278	4.62016	9.29071	5.11686	4.92884	8.10591	5.22882	9.24698	4.52982	3.01792	5.44096	4.5984	6.40107	2.94486	8.58684	4.7761	7.86999	6.46597	1.1375	7.07895	8.88494	3.52356	7.13031	8.13186	3.40599	6.20555	6.45779	4.24793	6.71562	7.60585	5.52042	2.43296	6.86419	3.57829	4.66676	5.69488	6.41954	5.69766	4.52764	3.93546	5.29466	5.55766	6.26112	3.79701	6.02585	2.40599	5.68564	7.05528	8.96999	11.4843	6.05084	6.88264	4.29045	4.70598	8.4475	6.70183	2.72247	4.27053	10.4147	2.32193	6.24793	9.8125	2.23266	8.19623	4.98478	5.78136	5.77083	6.39746	6.30743	4.68692	7.81984	4.64962	5.92299	5.46271	7.10434	10.2313	6.67524	6.16189	5.88419	3.62059	3.51417	9.20141	4.47897	7.82718	6.87529	8.07682	10.4369	3.30743	8.44617	6.0045	9.75899	7.03542	7.20065	6.34329	6.40769	4.90064	7.95594	3.60881	8.35315	9.83794	5.1918	7.32419	7.68338	8.63117	8.39532	8.40003	8.65978	8.79561	7.7838	8.70183	7.31741	11.0123	4.75489	8.57355	7.296	8.47691	8.77505	8.5946	9.08667	10.125	9.96333	4.07895	7.3181	6.97269	7.14774	5.97807	7.44901	3.85918	8.48502	8.04166	4.87283	4.2138	9.40402	7.45276	8.25833	9.65589	5.07468	5.61025	7.23947	7.39403	6.23074	7.62717	2.26303	2.26303	5.14975	5.60585	2.96347	8.37764	5.2313	7.11686	7.61618	5.33553	9.82512	9.02089	8.65177	6.96232	4.05311	5.82018	10.0359	5.0508	9.22858	5.43296	7.35315	7.36545	7.18196	7.99715	6.24645	8.22939	4.24793	4.92125	4.09883	9.34274	6.33807	5.85109	9.90328	8.78463	5.94953	7.11998	8.92698	6.35755	9.54555	7.83731	5.91169	10.0081	9.24294	9.62227	9.72588	8.30788	7.94453	10.3332	9.82268	11.3806	11.1306	10.6144	9.50978	13.6719	11.5568	10.6812	10.5288	11.851	12.0098	7.41701	5.48999	5.19405	4.69488	3.24793	9.71733	10.3793	8.64063	10.1352	8.44258	7.70146	8.41785	5.01346	9.99817	7.96549	10.5422	6.14364	8.79424	4.69488	11.7666	8.53111	9.61324	10.0768	3.05311	7.36545	4.12102	7.3443	5.07213	8.39132	6.83329	7.72171	3.41391	6.56529	13.0082	7.82337	5.8326	10.9391	6.43379	5.53389	7.52361	2.20163	7.5684	12.4636	6.89358	8.68012	6.8889	2.70044	7.45943	2.37851	4.52514	3.74767	6.79442	5.84267	3.83794	6.38832	5.9331	5.37156	4.07897	7.42794	3.24793	3.80735	7.02047	2.40599	3.89724	4.50712	6.56071	8.54709	11.3031	10.1192	6.42259	9.75138	4.32193	6.1918	5.70874	5.40259	6.10852	6.31288	4.27883	7.63662	6.20163	7.56986	5.98527	10.9592	5.5583	7.79105	5.29488	3.99095	6.59544	3.12102	6.97402	5.79181	7.50898	4.87774	6.62523	8.43879	8.03947	5.65821	2.29278	7.04422	5.33009	4.97269	4.9542	6.94603	6.91264	3.72247	5.63517	11.8698	11.8566	9.91567	6.81191	6.49346	8.51491	8.91139	6.94017	9.46557	10.9177	7.10808	9.92285	6.50938	6.17338	8.09329	8.55344	3.26303	6.79296	7.87774	6.2114	7.7866	5.38888	7.10957	5.85549	2.72247	5.42626	9.17617	4.18587	3.76553	5.20945	5.67525	10.3015	1.84577	4.8944	9.65969	6.11478	7.32463	6.67927	6.18587	5.42898	5.02794	6.33807	4.73877	2.82782	6.6837	6.3733	4	5.44626	6.32193	6.82655	9.46418	5.31832	8.33809	5.55666	5.64169	5.38888	6.91528	6.42626	9.54121	8.46515	6.18587	8.62305	7.36632	6.62196	11.4191	6.91081	8.31967	4.59086	5.00301	7.79279	4.53605	4.71149	7.25172	8.13503	9.60474	8.37678	7.02463	7.33628	5.21718	13.7142	9.36577	8.94515	4.21723	13.3846	11.0214	3.52356	10.0575	9.44213	12.6558	9.13309	8.65925	7.32643	9.97998	10.0812	5.64386	4.47875	7.48082	8.17343	10.1687	9.55795	7.88101	9.79173	9.91849	10.0578	11.2125	11.1038	11.3681	10.2489	10.5457	10.1908	4.21723	7.57947	8.41109	11.2327	9.89071	10.104	9.16125	7.64962	8.2182	9.13215	6.67244	9.25809	4.62689	9.93601	12.5824	7.26491	12.7057	9.39089	8.54805	4.43296	6.49025	5.36663	3.6893	4.52982	3.15381	4.64962	4.48324	4.76413	6.75489	2.26303	7.2757	4.96924	5.22882	4.4147	10.721	4.98959	0.847997	7.1826	8.09698	6.86907	5.38585	9.80913	5.4359	6.02015	8.44974	5.72792	7.41527	6.62498	4.6837	5.99548	4.75489	4.32012	7.69209	5.23989	8.45973	6.61029	6.71149	8.7487	10.967	6.64097	8.44832	7.17792	8.22641	6.15632	9.45902	8.81154	7.64313	5.57289	2.80735	7.63009	6.92244	11.3756	7.66178	10.4783	6.23548	10.7791	10.8941	8.84862	9.0124	9.69616	3.18587	10.0468	8.32012	5.00895	5.03908	5.9542	6.16189	6.93074	6.8189	6.67525	8.34518	9.45113	10.8836	7.15583	8.51294	9.04857	8.44953	8.45178	9.45188	8.40557	5.39075	5.42962	8.85731	8.30335	8.33628	8.09506	8.63735	5.02168	6.63807	6.43962	7.59277	6.18287	9.48099	5.73877	9.16817	7.62863	9.23242	10.9685	7.28352	5.85183	7.71699	5.9207	8.1236	10.2482	9.55995	8.45327	9.70408	9.67096	7.72315	8.81602	5.83542	6.91659	8.06835	10.3824	6.71836	7.70285	8.84456	10.5994	5.2817	8.72928	9.37265	6.79181	4.92286	4.91257	8.85518	11.2057	8.67455	10.2256	9.37508	8.76155	3.15381	8.00426	9.18576	5.07862	10.1922	9.52062	8.39746	2.6877	6.07468	5.20977	7.17991	3.52356	9.37722	5.33628	10.4558	9.7733	7.3768	10.9366	7.08958	10.1848	7.47069	8.45353	10.2522	8.54342	7.82645	8.80184	8.20212	9.42976	7.35226	6.2891	2.16993	7.30834	5.8505	10.4848	11.4533	9.06636	5.70321	4.0268	6.49185	2.4991	7.81571	8.32699	4.7866	3.29278	5.54984	6.3837	5.79721	11.0003	8.97766	5.73438	5.88753	6.69083	4.93074	6.40939	9.76331	4.62644	7.53507	9.13314	7.72936	10.0999	4.42626	5.45286	8.16935	5.83842	7.77413	7.07361	5.24793	2.8679	11.241	4.60881	10.184	5.18695	8.20888	5.16465	7.12825	6.95652	4.80735	4.336	7.96809	8.91247	7.49551	6.2555	8.54651	4.94017	5.79442	3.43296	7.07682	10.4861	0.678072	7.44128	7.47703	4.18056	9.32755	8.05853	4.36227	4.83794	3.7761	4.16189	5.62831	7.07431	7.1202	11.0185	9.06743	9.16365	5.98185	9.14593	6.8009	6.30974	8.01676	8.39232	9.71888	6.34486	8.07093	8.4132	8.95332	9.02292	5.61958	11.4538	6.67666	7.47474	7.45204	11.6095	7.3966	5.12192	12.2288	2.848	8.85389	8.83826	6.0124	9.05063	10.1721	7.01267	8.34333	9.1086	4.83323	9.52474	8.5519	9.73991	5.33271	7.43003	12.4605	9.51668	5.93782	2.53605	1.926	6.74551	6.10643	2.37851	3.91648	4.1375	1.76553	5.38198	7.57213	4.11007	9.83652	10.3032	8.23338	6.79405	8.79019	6.85922	7.67585	9.53916	4.42626	7.62644	3.07039	6.97154	8.64749	2.3505	5.94017	9.1459	5.50067	8.41447	10.0394	8.87216	6.1711	6.98299	8.44916	9.48949	11.8225	5.57592	10.8266	10.4374	7.15886	8.19022	7.79255	4.79701	9.22207	6.18388	8.43173	7.21917	5.43962	6.90855	7.54998	9.07468	9.99859	6.43796	6.75489	6.43151	6.66752	6.79831	4.46897	9.2211	3.81762	4.16993	5.29921	4.99937	7.46988	8.95478	7.05311	11.6441	7.03342	8.08746	6.27426	8.57705	8.83847	5.26679	10.2171	8.32157	8.58346	5.60288	10.1325	8.09928	6.43962	8.8243	3.3505	8.19862	7.48371	8.71709	11.6282	6.33271	7.99199	8.33405	5.6865	9.60251	10.9722	6.74819	4.46752	8.36107	6.54071	8.10238	6.04439	7.03782	3.39232	5.79939	9.4816	8.5306	8.94163	5.07895	7.06717	12.1231	9.43525	7.45368	7.79766	9.07974	9.578	6.50303	5.77873	9.76984	11.5144	3.21723	4.17792	7.7664	9.451	6.96883	5.1334	6.42794	4.59293	3.05311	7.55336	9.45121	6.15381	4.07609	8.67842	4.32955	5.37156	7.48089	6.3505	6.8392	3.10434	4.26303	6.66818	8.65661	9.80977	10.8012	5.66676	10.6881	8.41109	8.1127	7.78921	8.79766	5.36457	9.29347	3.33628	0.485427	4.32193	6.93782	3.59694	6.24603	8.52982	8.71119	8.1467	4.10434	7.92362	6.97957	3.92271	8.67927	5.3199	5.23708	5.02852	5.09592	8.886	8.51649	8.2481	7.01346	8.3747	7.63826	3.59694	8.12813	7.83953	8.58984	6.42962	5.22497	5.6865	8.76446	8.26472	4.81375	2.39643	8.17592	5.93906	10.3977	6.79831	8.60844	4.73816	8.42115	5.40259	4.89966	7.95826	11.1396	7.40088	10.0596	9.53799	8.75616	7.7879	8.22326	4.12928	5.72641	6.75622	4.95343	7.33718	10.0847	8.56796	3.01792	8.20105	8.34651	3.81762	9.2396	4.51491	8.79344	8.34207	4.3147	8.49625	6.25954	5.04545	4.63227	7.77215	6.20945	4.39917	4.52356	11.3304	8.37069	5.60585	6.37504	9.36654	9.90686	7.36701	8.02514	10.1422	5.85798	3.54888	5.46543	5.22882	5.1127	4.59694	4.88751	9.30104	9.7466	8.34607	6.21933	10.3427	9.77266	8.32536	8.89511	6.38198	6.77742	1.67807	3.01792	7.30276	9.0493	8.65893	9.40621	7.67655	8.36501	7.91648	9.12607	7.70992	6.23074	5.49211	11.9044	9.224	11.1662	7.45204	5.61981	3.82782	3.20163	9.99039	9.71956	7.17692	8.29783	8.7272	6.28502	7.94134	3.50292	6.62644	7.37957	11.1498	8.71963	5.12414	5.70895	7.44406	8.17309	8.28728	6.6453	6.85545	8.68058	5.7761	2.91339	8.65033	6.25437	9.13776	10.0664	6.35403	8.25739	8.50978	7.48543	7.81121	8.87529	4.57289	2.88224	3.44626	7.92575	9.9208	3.52549	4.94486	3.99095	7.46923	7.75889	6.15785	6.15785	6.96232	8.06016	11.1865	9.62352	8.43061	3.74416	13.7653	10.1567	12.2712	4.84298	9.74723	4.26303	7.7524	6.73606	9.49421	4.56675	7.50462	6.81121	11.069	9.42658	8.59842	9.51404	7.89444	10.5338	3.16993	7.38888	8.55766	8.28494	9.58628	9.23098	6.97728	8.28309	6.92719	7.13955	11.0353	11.2899	9.6844	9.19894	4.22497	8.96838	8.22689	9.10905	6.65249	3.56009	10.1144	9.56739	10.6547	6.73168	7.49586	3.73335	7.90509	8.70494	7.96232	8.76122	8.57365	8.21772	9.26889	4.75489	7.14975	8.85745	8.78463	7.85674	7.6893	8.16842	8.32598	10.476	6.31107	7.98388	8.17393	9.84204	7.18388	9.27519	4.71699	6.50621	8.93399	8.95031	6.29009	10.7986	5.9807	7.68229	10.5996	6.92955	9.99025	8.69662	7.29921	0.847997	2.926	11.9674	6.61472	9.40514	3.29278	9.42185	6.92362	8.55267	5.54844	6.46271	7.48382	8.2446	6.93192	9.69572	10.2415	6.2817	4.37984	7.39231	10.9889	9.86651	3.49825	7.39575	7.88264	12.2438	4.92125	7.34961	8.48578	8.51601	6.65392	8.50833	9.87088	9.29347	7.65821	7.62054	10.3153	8.65263	3.47249	6.44304	8.13083	5.26679	6.22882	8.23403	6.58195	3.80735	5.40839	4.42894	6.59694	2.8679	6.91169	7.71218	15.3539	6.82366	15.0394	7.13955	7.94661	10.0899	9.74836	8.83839	4.41671	7.26679	7.62191	7.80453	11.3532	7.30647	11.7822	7.80912	8.81305	6.56986	2.70044	3.53648	7.87958	7.61545	9.34563	8.06717	9.51156	10.6284	5.83061	8.49032	5.23563	6.6851	5.12501	10.3727	4.01743	9.58627	6.63517	10.3736	6.99887	4.1127	3.60881	7.76752	8.55036	6.65821	8.80194	10.2084	9.50042	4.73877	8.24963	6.25557	6.29317	9.67578	3.48543	6.51412	2.82782	7.2211	4.22497	3.88753	5.50144	4.58496	6.59991	7.02015	3.71149	3.76818	10.5676	7.45171	9.25872	5.12796	8.75422	5.11461	8.67419	5.31107	4.04945	5.48759	10.6754	8.46597	8.30332	7.20653	5.62936	4.84298	5.74685	11.2912	8.21383	8.62753	8.77906	9.55061	4.15381	9.83692	6.80508	11.0892	6.03755	6.95951	9.66711	8.00843	9.47861	9.49713	9.09377	8.52787	9.33114	8.85425	7.76222	7.66886	2.16458	9.04398	7.90654	2.61633	8.56929	7.92125	4.62606	7.57667	8.09861	6.94251	6.08534	5.97622	5.62059	7.74332	4.42626	9.52728	8.20728	5.75894	8.73403	8.67909	4.848	9.48014	8.68685	6.69707	4.72746	6.8125	8.15109	7.74818	3.16993	9.66067	9.6691	5.76818	4.36457	9.53796	7.25267	10.8065	5.2182	6.89485	5.41278	5.80993	6.72247	7.36194	9.60492	7.19869	5.85798	5.82528	6.49506	8.36151	8.9515	11.0471	5.50462	13.72	14.2574	8.53783	8.51885	4.37156	8.24252	5.36457	7.70751	11.7325	5.67878	10.6293	8.46066	8.53667	3.9542	8.54295	10.0249	10.7376	8.52885	9.61066	10.0694	8.23984	7.78986	8.94895	6.69627	9.66587	8.58045	10.092	10.0485	10.0171	11.1504	6.47819	10.062	6.7761	8.85175	14.2474	4.05311	7.70805	2.74416	11.6973	2.51096	10.5542	3.60881	7.56071	6.7046	2.63227	3.75489	10.4999	10.1528	9.61839	8.38068	6.00826	6.2246	9.40875	7.63787	4.74108	7.56453	3.56071	4.44066	9.25503	12.3241	7.31356	8.75567	7.76155	8.90056	9.56501	10.1297	5.96398	6.11187	5.03857	8.39832	8.36305	9.28771	5.23649	9.23122	9.93705	10.2575	7.28448	3.67807	4.07039	7.67737	9.12877	5.30378	7.38032	8.16088	8.29462	9.01764	4.91648	5.07391	10.3827	7.36194	7.10738	11.0782	7.33718	9.72996	6.6879	9.15608	6.97099	8.67842	12.5095	8.6532	9.0634	7.52826	6.62936	8.69453	5.45286	12.8489	7.9732	8.82972	7.54226	9.04576	3.60065	6.67101	8.50345	5.73374	4.72817	6.16591	4.32703	2.05552	8.30378	5.47897	4.24271	2.23266	5.1127	6.81378	5.43041	3.64386	5.99548	6.25927	7.62863	9.11556	5.61471	4.8125	5.59694	7.91824	9.19845	7.1729	10.2627	6.38888	11.3322	7.51728	6.99887	9.26843	7.47321	9.57724	6.24603	6.11894	3.23225	4.1375	4.19745	7.19967	8.93887	9.28494	6.79442	6.15381	1.58496	9.85907	9.28332	6.23458	5.62936	9.33156	9.53188	8.84172	6.39652	7.51806	6.42617	5.99774	6.61324	5.66987	11.7026	4.1127	3.48543	2.1375	6.94837	10.3015	8.89178	9.28077	7.26679	8.59828	9.52533	5.5745	9.65195	7.2555	4.60288	5.53067	8.27984	8.85526	7.42459	9.94061	5.82255	9.96217	9.10486	7.12309	10.2505	3.8849	6.98071	5.83794	8.89845	7.16312	10.5408	5.12516	9.61029	7.74953	9.13499	6.38408	4.28385	8.40812	3.52356	6.52986	9.12464	6.84549	7.52042	8.18041	6.17991	7.54071	8.53216	5.26306	5.47915	6.36107	8.02625	5.37504	8.53216	5.46597	7.25077	7.73742	7.05745	6.57592	3.41954	6.07142	12.7454	13.2579	12.9569	8.04206	10.9452	7.49665	4.67243	5.56682	11.2107	8.42122	7.65033	3.30743	3.64386	8.68686	5.94486	10.0593	7.33539	8.07948	3.12102	4.20945	4.66107	8.20229	7.05202	7.37764	7.18227	7.24068	8.3097	7.12825	10.3818	6.92362	11.2843	6.17991	5.52669	7.61726	8.66178	8.4891	5.02206	6.33985	8.05528	7.34773	9.47917	5.98868	6.6907	2.48543	9.6498	8.2317	6.3147	8.96463	8.88544	9.40794	9.68387	9.94742	14.9297	10.8728	9.18407	9.00056	9.95347	7.02854	6.74397	9.50898	7.20478	6.8468	4.96347	6.02959	13.0222	5.51096	9.74601	11.996	7.5	9.61075	8.28633	6.84046	10.5552	10.5935	10.7345	9.3733	14.8026	6.47166	8.72349	8.75182	9.61581	8.62086	9.38327	15.1885	9.18388	4.75489	14.6912	9.71386	9.03846	8.03727	6.7751	10.196	11.9146	7.62647	11.4653	9.74281	9.90976	9.6422	8.71344	8.87431	9.07266	9.26145	10.0843	11.6503	7.85362	10.658	9.13083	7.53528	11.1005	8.26115	7.08215	9.48663	4.09592	6.62205	10.4859	8.18201	7.94316	8.40939	10.7543	7.46672	7.41954	8.03617	10.442	9.10957	11.4777	9.70431	7.67742	10.0083	10.4325	6.51096	8.30652	8.6538	7.69091	9.30308	9.05961	6.12309	7.7007	8.74254	9.02708	9.85348	9.38682	8.3394	6.28725	9.86975	8.14593	9.13443	4.66107	5.33271	11.6795	6.17161	7.7866	12.2159	10.8242	9.04021	10.2795	8.60511	8.66172	6.97842	6.65535	4.21723	11.7231	5.66345	7.31523	5.12073	3.20163	3.90689	6.28375	1.926	4.04439	4.1375	4.30012	7.09539	9.51215	6.08958	6.02901	7.73268	6.41288	5.24793	3.39232	8.12393	8.18388	9.59376	4.00899	4.60288	8.42572	10.3051	6.05087	5.74685	3.25485	7.13134	6.92244	8.22593	3.926	8.07191	9.25951	8.99804	9.18611	5.31832	4.32063	4.2555	4.05311	4.41278	8.78136	8.80639	12.7704	12.1077	12.2093	10.131	11.4513	12.3342	12.5987	11.748	4.62915	5.76553	8.76918	8.06051	8.34651	8.09743	7.89118	8.65857	8.94498	8.96085	4.23004	5.56071	10.0146	10.2896	9.89308	9.92955	6.74625	8.73911	10.1795	10.3798	7.08215	7.56529	4.9365	8.58946	8.91319	5.91853	8.74954	10.4841	6.42962	5.96116	11.4075	7.99887	9.25054	9.40323	9.4392	9.16509	7.63807	8.86233	11.0427	5.97836	10.3413	8.88659	5.55766	8.14057	4.6893	7.31198	10.1333	9.50997	9.8118	7.43713	9.79377	4.08684	6.2724	8.99464	7.70282	8.99735	6.8802	9.75989	10.251	8.49464	4.59167	7.53381	9.54612	9.77873	12.3923	4.9829	8.79668	7.72567	10.3245	8.34431	6.37125	10.2734	12.3436	5.81506	11.9438	7.58139	6.5783	7.3443	3.57289	8.59954	8.64205	10.0474	4.47488	8.151	5.7252	11.4091	6.01569	11.473	7.1574	9.50974	7.64458	8.92095	6.01648	6.74416	7.21109	11.9924	9.832	7.15798	6.34373	7.33718	4.19377	6.08321	3.19435	9.80904	5.36107	7.48059	3.47426	2.45943	9.23633	5.99774	5.66107	8.32057	13.7688	1.37851	9.08268	9.1179	3.98533	9.59302	4.74416	3.93546	8.42626	10.9416	7.09592	11.1364	7.39343	5.22497	8.66747	9.54381	5.75133	6.33596	8.14445	8.22429	6.83204	10.8822	11.1302	7.08002	8.74025	11.3049	9.14975	8.08108	9.16591	7.42662	7.98354	9.32215	10.4605	10.7734	10.1748	6.69722	8.68825	9.45779	9.27729	6.86666	9.13802	8.76686	9.18839	4.80219	6.94837	4.67839	3.94486	4.12102	6.01346	10.92	3.9542	8.01064	4.57289	8.01177	8.81506	5.39232	11.0859	8.22439	10.4246	7.54226	9.83077	6.37851	9.93089	4.93546	5.51792	9.73898	10.4959	8.50263	7.44288	7.19279	8.10014	10.3756	7.20964	5.4519	9.59655	9.07494	9.38866	8.57327	6.83794	8.50462	6.52199	11.108	9.09961	10.2347	5.72792	8.24793	8.20163	7.91767	9.39372	10.4992	7.99661	8.60474	8.92349	6.34873	6.5955	7.15208	8.40982	10.4	7.05853	9.16721	5.23266	9.26233	8.38024	9.85034	8.07288	6.54381	9.07527	6.67948	12.2811	11.573	8.19525	3.60881	8.17715	7.49265	7.00045	4.64386	7.39403	5.76818	7.66178	6.85701	6.68629	7.34994	1.53605	10.1335	9.5231	7.55424	9.56595	4.14547	3.75489	6.45779	6.57434	6.81634	8.78549	3.21723	7.54458	3.62059	6.30378	4.35755	5.14821	2.43296	4.05049	3.98185	4.98994	4.07895	2.82782	4.47897	6.70329	8.44791	8.72247	8.11218	5.99322	8.69875	9.56986	3.58496	4.02694	4.66676	9.16212	3.49718	9.02708	7.77124	9.03926	8.47186	4.26866	6.08321	10.7581	3.32193	10.2561	7.83751	9.57422	6.83415	8.0129	5.58689	6.35668	6.72792	9.76338	5.1127	8.62717	9.76155	9.20091	5.05766	6.20555	11.5701	7.17592	11.1305	9.38105	9.2075	8.41827	8.43045	3.32193	7.16334	11.8761	8.80508	2.17365	8.19623	6.83162	13.9731	8.73877	2.88753	10.3417	7.4271	10.7129	5.78136	7.90067	8.80735	7.22497	6.14629	9.23218	5.77347	8.95681	5.17436	8.26115	4.63634	9.52258	7.3431	7.12242	8.12033	10.3108	6.15381	8.26256	12.1884	8.28077	9.37996	7.54124	10.7013	10.1104	9.63753	12.2245	8.08538	8.8141	12.121	10.8078	9.44973	11.2633	5.82528	10.8361	0.678072	8.94632	5.91886	6.6757	11.2985	6.0268	5.8802	8.04704	4.76553	9.75489	7.77651	8.52513	6.44488	8.46586	8.37504	6.36107	8.65356	9.19673	6.27984	3.88753	2.7866	10.8271	7.65821	8.5497	7.9978	5.98413	6.28725	9.47513	2.40599	6.71024	3.73335	3.53605	5.40259	2.32193	8.13428	8.87964	9.06541	8.34163	10.4932	9.65982	6.69721	9.98616	6.93664	8.35843	8.15978	5.01404	8.87344	7.67051	5.27789	10.26	10.1682	4.97728	5.97499	5.97039	4.74953	7.90681	8.64494	8.02126	8.0551	7.82082	10.2533	11.1523	5.78921	7.20945	7.15353	8.96492	9.63608	8.30875	10.7919	10.5345	7.72724	4.24793	6.59842	6.36457	6.62205	11.2906	6.96777	10.7658	5.85798	7.1331	6.25739	6.54357	4.6837	7.9067	4.12928	6.50063	5.94251	6.85425	8.24888	7.43879	8.58613	6.97699	4.23266	8.73132	9.16566	5.99825	5.1375	5.39917	5.77347	8.03215	5.37851	8.41193	7.35315	6.80607	5.83542	8.26959	3.66676	6.50938	9.67207	7.48688	10.2408	7.16993	8.41669	9.2131	8.17999	7.38363	8.58533	10.5455	5.17235	9.61185	8.06793	7.02015	9.96838	7.40939	1.63227	6.78392	9.47371	8.04166	5.99548	8.09164	7.42878	4.57289	9.16063	7.77017	8.43171	7.19081	3.43296	7.7183	9.26515	10.7008	10.5685	6.85175	4.66107	4.98185	7.94193	11.189	4.36457	6.49107	7.45121	6.23074	7.26209	8.21286	9.14644	8.74719	8.35403	6.27984	7.64313	8.47952	7.19302	6.08321	3.60881	4.10434	11.5963	4.94017	9.23362	8.82845	4.10434	5.68089	3.12102	9.40833	5.16189	9.68827	3.81762	7.59171	6.88387	8.12982	5.1375	8.22497	7.87221	7.69627	7.14466	8.70839	6.76553	4.62874	6.55536	5.2817	9.83489	7.44045	5.34696	7.4363	5.41954	2.53605	5.40259	7.58721	8.3403	9.08773	10.632	7.89239	5.3147	8.29462	7.93664	9.91543	9.2384	8.49681	7.3147	3.15381	8.7286	6.32373	3.3505	6.05697	9.08209	5.62958	8.22448	7.18686	8.49725	8.38024	5.81762	5.56682	7.15482	8.16038	8.92151	9.86944	4.50462	7.16697	8.45002	7.77873	7.14873	3.91648	6.26491	6.92837	7.5691	7.50621	4.43296	5.41278	6.85425	8.02403	7.00237	5.3505	5.89966	10.1618	9.61673	4.01035	7.41616	4.32193	6.6893	8.70759	2.29278	6.86542	5.12928	7.66534	8.49586	10.0697	8.6907	4.38706	4.3505	6.18867	7.30967	3.73335	7.80113	8.10592	3.19616	5.8409	7.67384	1.37851	7.01451	6.7761	5.82528	4.56682	7.25644	7.49396	7.50541	6.64674	7.88142	7.4646	7.00675	6.372	7.12102	8.07895	4.34341	6.0917	9.49145	3.21723	6.56986	7.02237	7.91588	3.59694	5.46597	8.49145	6.85549	8.92184	5.46271	7.81516	6.60437	9.63517	9.5306	8.7705	7.97167	8.31762	7.98299	7.1918	7.29085	9.85674	4.926	6.05675	6.16591	8.38759	10.244	10.7909	6.77347	5.1127	9.70027	8.03837	9.52884	2.3505	6.3733	7.56377	5.39232	7.4271	9.0607	2.03562	6.16189	3.40599	8.04484	9.21018	6.14568	8.8759	7.56605	6.02015	11.5834	7.78096	5.77873	5	11.9353	7.4363	8.19722	6.5744	3.62059	1.67807	7.72549	5.62059	8.11853	8.57554	4.49691	6.15987	3.43296	8.27964	6.45943	6.83909	8.15228	4.89724	4.62644	5.52669	7.1375	6.64108	7.01346	6.44892	8.84706	2.67807	7.88493	8.65284	8.88905	9.05745	11.4138	8.94633	10.1885	6.6453	10.7052	9.20872	4.61471	2.90689	5.83036	8.45984	9.95397	4.79248	7.99718	8.2787	4.29278	6.6851	5.7866	8.17255	7.46271	6.52669	7.49025	6.10328	8.51609	7.68089	8.3837	5.32283	5.76022	8.4149	9.6308	6.81552	9.58796	GSM228639	GSM228639	12	M	White	Type 1 Diabetes
7.45039	3.39232	6.95187	6.40429	7.87467	7.91109	4.52982	6.53542	6.68599	6.16257	9.46964	3.10434	8.99039	10.2959	8.15482	8.62052	4.81874	10.0776	8.43379	7.95373	6.71803	7.10748	4.72247	5.73947	5.12102	3.83794	8.16038	4.06178	8.99152	3.56071	8.20016	8.40472	4.22526	7.09592	4.36651	8.57554	3.63227	5.74416	4.16132	9.53355	9.13718	3.62059	6.25209	7.08321	9.05799	7.60066	5.54694	3.98669	4.14451	8.05907	4.90207	5.68089	8.97039	7.57261	9.21436	10.2615	7.40885	8.97126	7.3645	6.56682	7.17293	2.98185	9.17493	8.39917	8.56758	8.48422	12.3653	7.27612	7.98697	9.63626	8.95652	7.88833	6.24523	6.63662	10.361	6.55197	4.52982	8.96723	6.78921	10.0677	6.42291	3.9807	7.71768	9.33355	9.12645	7.21626	6.14771	2.76553	2.56071	8.59208	7.20848	3.3505	6.5345	6.75622	7.00113	4.32193	3.41954	6.2891	6.24031	2.8679	3.10434	2.96347	8.90448	9.92003	7.78696	5.10939	5.57511	7.83162	8.62242	2.83238	9.03645	7.08428	5.05311	10.9341	7.0163	9.45557	7.92718	8.93987	9.1127	8.62454	8.39318	8.88996	4.3505	5.2384	4.03566	9.39703	3.79701	5.71149	7.19279	3.26303	9.82193	6.38024	7.90569	8.36401	7.70044	5.66104	9.03205	7.07817	8.67136	9.76139	6.13099	5.53916	7.06746	2.3505	9.67456	8.76421	8.83542	8.98925	8.21772	5.1334	6.31489	5.76672	4.81762	6.79701	9.8516	8.44221	7.00787	9.51333	6.85234	5.65821	5.79181	6.22776	4.3939	5.81506	3.33628	7.19037	15.0414	14.4746	9.05311	7.70943	8.46883	6.6865	7.36632	3.1528	3.01792	3.51096	6.2854	10.125	4.51064	6.76022	10.2377	11.1754	9.35847	10.1752	11.2463	12.4208	6.4363	5.17393	8.41887	8.52042	7.01235	8.67313	6.7095	7.75622	7.17493	5.14975	6.76951	8.62607	8.55574	9.16222	9.57349	5.00899	5.1389	5.62352	8.08671	5.62644	7.42748	1.848	5.33057	6.97499	3.6846	4.10517	7.7399	4.78136	6.04221	5.15381	2.37851	5.93568	2.42849	8.358	9.25196	6.19377	5.99548	6.64818	4.86295	5.67941	5.82018	2.1375	5.86295	6.71562	5.37423	4.23478	6.48059	2.03562	5.78921	5.22882	8.8686	9.36676	12.1914	6.50451	3.926	7.60955	6.84066	10.2254	5.80478	5.64166	5.60981	5.10414	7.93693	4.54844	10.4531	5.16189	7.01338	3.89724	4.926	10.1952	5.99976	12.7867	2.71615	4.04439	5.8125	2.40164	1.76553	9.67971	2.93814	3.12102	10.0475	6.32193	10.0732	9.67878	4.6893	8.3274	8.24079	6.85175	10.014	8.10762	8.36045	6.80505	8.39403	7.72724	6.4363	11.7454	5.47897	8.67066	5.27429	5.30378	3.36246	5.30012	5.02237	3.80735	4.8125	9.13109	4.38283	8.39737	8.19499	10.1187	10.3073	9.34141	7.96521	6.54226	7.6359	10.778	8.85144	3.48543	6.28355	1.58496	3.07039	7.77146	4.37387	2.85712	5.848	8.05474	5.43296	5.88996	11.4936	8.50527	7.51254	9.00927	9.17667	6.42936	6.38543	1.37851	7.17093	6.27889	7.75893	5.40677	6.61461	8.69634	8.98328	7.14957	9.46148	6.29646	7.57969	7.76487	9.74131	8.51746	6.46107	3.58496	8.20408	7.36545	2.7866	6.26905	6.35403	5.71425	8.93638	5.47323	3.70203	3.91662	8.07307	8.84831	8.92378	7.60415	6.67666	4.68715	8.55489	5.70044	10.1131	9.9678	9.6858	5.7344	7.14466	3.10434	9.24055	11.0603	8.74113	11.1896	5.73436	8.59507	9.56932	8.91153	10.1259	6.12928	5.83542	4.1375	4.56594	7.25077	4.56559	9.75004	7.89057	7.74931	7.47249	7.39144	6.58195	9.09094	4.34341	5.36335	5.43962	9.27286	10.3583	8.36391	8.64752	9.25347	7.69139	9.6601	10.1679	8.35336	3.66676	6.02901	5.69488	4.11901	7.12726	9.34094	7.38236	7.77366	7.65392	9.40769	9.85845	10.3339	10.8424	6.00675	5.91583	4.42433	8.34207	5.91169	4.45943	8.82558	7.02352	9.68947	5.25828	7.70943	9.29117	5.27053	6.72247	7.90989	8.01627	9.30515	8.68685	5.36444	7.67777	8.21965	8.69801	4.83794	4.98185	5.40599	5.21145	7.22375	12.3183	2.926	8.69108	9.28161	4.08104	5.00892	5.78212	6.30016	5.68248	6.07682	10.5821	12.5001	2.848	5.00909	8.62022	8.32598	8.84298	8.07146	8.62048	9.00422	10.1015	9.16088	8.77709	7.84298	6.42104	8.83668	7.44377	4.76022	8.19979	8.17393	3.73335	6.43129	3.07039	4.51728	9.25802	11.9723	4.83289	2.54796	8.28771	4.07039	4.07895	2.43296	6.00225	6.06136	8.39832	4.1127	4.51728	3.32193	5.11944	6.32437	4.63227	4.18785	7.77749	9.52631	6.2211	6.02901	5.71149	8.15563	4.67243	4.2555	9.31696	7.65177	8.8189	7.61397	3.90689	5.74685	5.84298	10.4398	9.63463	6.37851	5.76288	9.34829	10.5251	8.64205	7.97039	6.09803	9.18908	8.49825	10.7549	5.51096	8.13985	7.55809	5.94683	4.05843	3.82782	5.19136	4.93074	6.05528	4.1127	6.3974	4.46246	6.79439	6.53605	8.50422	4.88264	9.92944	9.4545	6.80802	6.03625	9.3672	8.15431	5.49825	9.1298	9.89224	8.63481	7.93841	9.21043	4.51096	5.6344	9.30332	8.76785	5.35755	6.89966	8.46761	1.88753	7.99492	7.76487	10.3301	3.49825	7.88142	6.12959	5.18982	7.824	5.35755	9.56948	1.88753	7.13545	4.08746	3.08746	9.7255	7.3147	12.3845	3.10434	3.16993	9.32655	10.1514	4.66466	13.1856	4	10.5506	4.49825	13.4769	11.6739	6.15583	10.8886	7.12205	7.1179	10.2603	10.9785	11.466	10.5705	7.3505	5.50679	10.7625	6.65535	6.34873	3.8679	4.48543	2.66546	3.59713	7.02569	9.10643	8.18239	8.30922	5.32037	6.26778	11.6598	9.27187	9.56645	11.3368	10.5907	8.64586	5.38198	8.05696	9.18239	11.3783	8.55078	1.98543	6.58346	6.24646	9.75272	8.55612	7.68626	7.18884	3.41954	9.44394	9.12747	8.09592	9.24793	5.31482	8.75522	6.55297	5.48814	5.71699	9.95507	11.2475	7.97671	9.89981	8.04876	8.60947	9.05284	6.62352	4.56682	3.23266	10.9363	11.2097	6.46009	4.03175	6.27612	6.02901	4.20945	6.85798	10.2766	5.52042	9.90599	4.8125	9.24246	7.34629	9.42122	5.38458	5.11124	2.67807	6.49346	4.32943	5.46923	6.0268	7.16289	7.61242	9.54901	3.53605	7.44377	5.63807	10.722	6.57717	7.73809	7.07743	9.1176	7.46602	7.63952	8.16792	10.084	8.0607	5.84405	7.75154	8.85535	3.35626	4.40599	5.77165	3.91648	5.48543	9.40152	8.9972	6.33735	10.7767	9.59191	9.74281	8.83542	3.23266	10.2826	2.45585	9.89709	11.8305	4.47249	10.3481	10.8406	9.53236	9.64325	9.45635	9.77775	9.45841	9.1488	5.05128	8.35159	9.52963	7.8345	6.17592	6.58429	11.2073	7.7732	8.06178	4.56071	7.40684	11.2477	9.41743	8.31557	5.98868	6.75622	10.4129	7.43948	3.07039	5.78921	5.73083	6.49962	6.86915	9.69331	6.60751	6.51885	4.46478	3.78394	9.39023	13.9341	6.50303	10.4764	5.59275	9.04303	8.21942	4.69797	7.45067	7.36982	4.26303	11.9464	9.95238	4.76553	5.42291	11.1616	6.90689	3.30743	4.79254	9.11329	5.75489	11.1353	9.04383	7.45532	10.0765	7.86171	8.41574	8.50383	8.52674	8.72584	9.24959	10.3866	9.03016	8.63071	7.71585	4.2854	4.93546	5.69488	6.79442	8.47249	9.44915	7.30773	7.70183	9.45323	4.73576	10.9983	10.0509	9.88859	12.7395	10.9128	9.06555	12.0137	3.39232	7.90989	8.5932	8.18697	3.88645	5.61471	7.02901	8.98299	5.66107	8.44997	8.4672	6.87117	2	8.93829	4.45286	9.86851	12.9622	12.904	12.3864	7.73805	8.47735	8.27813	12.5642	10.7627	7.22497	9.16123	3.90689	6.85922	9.57007	11.6468	7.1819	6.05311	4.32692	6.35403	4.47897	1.67807	7.40599	5.36107	4.71149	4.61558	6.19089	9.46048	10.2276	5.53605	7.10119	4.26013	7.94004	5.22354	8.09276	4.76408	7.9847	6.54071	8.38672	6.10643	8.01737	9.08268	8.86821	3.8104	1	3.87774	9.26624	7.64458	7.72792	9.96188	7.41278	10.0001	4.74575	4.80219	5.07039	3.26303	8.66035	3.70554	9.24715	2.7866	9.94354	8.82018	9.7738	2.58496	4.86957	2.94486	5.84298	3.10434	7.82337	9.32193	6.52356	8.1205	2.29278	5.26456	8.59134	9.18184	11.598	5.16993	6.83036	7.67666	8.4582	6.47086	7.8125	9.73352	7.78732	6.81506	12.3261	6.61447	9.18112	6.47628	4.83794	5.79442	7.45729	8.92362	5.40939	8.34074	8.69294	9.05454	9.18785	7.38629	9.11114	7.08002	8.481	8.60881	8.71667	8.65761	8.43546	8.90839	11.2112	10.5503	11.1417	9.10392	6.80882	5.31832	9.38694	7.68187	5.22423	8.55305	7.13699	9.19967	5.73877	10.0877	7.58871	6.74626	11.0763	4.99056	5.62352	7.41618	6.1416	11.2362	4.72247	6.36632	9.03487	8.46657	8.74925	4.36425	2.4905	9.24191	7.50815	5.72538	3.39232	5.4822	12.9852	12.093	11.4647	8.85618	13.2451	13.3575	9.4227	8.22981	3.94486	11.4009	12.6094	10.6533	11.2732	8.46964	12.4769	10.8372	8.10906	8.83044	11.1365	8.46513	8.19358	7.34339	5.75756	10.6584	10.9668	11.5977	9.87381	9.67966	10.2856	2.48543	11.9915	8.1151	8.75478	10.7712	11.5911	11.9388	6.8716	9.72673	8.84674	7.52927	6.32012	7.72091	6.04679	8.35535	8.34651	5.74147	7.31379	4.67886	6.45553	7.53131	10.3202	8.8224	10.9524	9.99519	7.96714	4.05269	7.81279	8.90722	10.2429	8.66747	7.55446	5.17411	6.20945	9.86255	4.88617	8.02669	6.51728	8.64854	6.78529	10.6791	5.09867	10.5788	9.72222	6.77215	6.81506	10.2632	6.86295	4.46597	7.71218	5.4993	7.4657	4.54844	8.30788	3.32378	5.22497	2.86287	9.11972	4.51792	1.1375	5.73335	2.848	7.46923	9.91349	6.23458	15.0021	5.0784	5.39917	2.19959	6.4604	2.70044	6.58496	7.17484	7.77413	7.99266	5.83036	5.35755	6.0242	5.62352	6.36428	7.00787	9.49165	7.38887	9.76485	3.54759	7.89472	4.36485	6.47573	5.91886	3.51096	10.0221	7.24982	6.90087	9.80526	7.10014	9.44315	7.50666	9.45346	7.26585	8.58459	6.35403	8.82373	11.3186	2.96347	5.97957	8.1634	5.32553	5.89966	1.37423	5.76944	3.6893	5.87932	7.80671	6.26115	10.1404	9.16138	9.50938	9.83936	7.94837	5.60881	4.67807	11.5727	10.1029	7.55919	7.56788	9.77093	6.38747	7.64647	8.26068	8	9.87418	5.19771	8.65714	6.2075	6.61723	5.96116	5.67579	9.38171	6.26491	5.23266	7.04985	6.64097	1.848	5.08746	3.16993	3.848	5.90102	5.88956	7.34341	10.3273	5.99095	3.58496	9.72775	8.17343	6.03122	4.65058	7.75758	7.61912	5.15381	9.14695	5.43392	8.80832	8.82591	8.0794	10.7836	7.04393	10.1397	7.64137	4.3147	3.40496	9.49965	5.97039	8.44708	8.57856	12.3225	8.0175	9.89526	7.34435	8.61287	7.92896	6.93782	8.87221	3	7.35403	8.385	8.41864	9.13545	8.43087	9.20701	3.88753	3.60881	3.54844	6.36282	9.76955	6.73064	6.95303	7.10119	3.88753	8.61397	6.78921	4.66107	9.24127	9.74029	5.21335	5.19771	6.14568	5.21121	6.03342	9.14472	2.74416	5.2555	3.58496	4.77998	5.42849	9.78032	10.4587	5.1416	9.73961	12.4805	9.29806	7.15987	11.1906	8.87252	6.01842	6.37678	10.4799	7.16118	7.86419	8.85362	8.732	10.6581	8.26866	10.6699	8.64184	10.8361	4.8423	9.61029	5.84791	6.56834	6.83542	4.1747	6.7535	4.71149	3.07039	3.88818	4.67082	5.75602	2.97383	5.35862	6.5637	6.54535	5.80527	9.46107	3.94486	5.08321	7.893	7.22589	10.2189	8.05785	11.1247	7.73132	10.1257	5.86542	9.3516	7.50586	8.30287	3.23266	6.96809	7.36982	7.86109	5.1375	2.32193	9.73039	3.51096	7.26209	7.16816	6.6533	4.57576	7.90078	8.91098	10.5826	10.3768	9.75048	9.88966	4.47249	6.40116	9.70079	3.54844	9.33216	4.66267	7.57022	5.71973	3.52356	2.1375	5.39232	5.74685	9.47816	9.43775	6.03122	2.29278	5.47407	8.33539	9.20437	8.86511	3.9542	5.04439	9.49586	9.81089	9.96145	10.334	6.30743	7.50064	7.4822	6.14566	2.43296	6.69423	12.9435	4.21723	6.15381	5.59096	13.4388	9.39808	7.67054	1.926	10.1213	4.00899	9.75604	7.75065	6.72656	10.112	11.2858	13.0462	10.3606	3.93546	7.63517	3.30743	5.9892	3.80096	6.88874	10.3431	6.92443	7.49586	5.72792	7.18488	10.339	10.1572	4.89879	3.86759	7.08534	8.79871	7.13853	3.62059	5.29278	5.24793	11.2863	8.32042	5.15381	9.8125	7.85549	8.41827	11.2001	6.48704	9.19599	7.42543	7.99718	4.90689	8.09592	9.20994	8.01569	8.35447	8.67983	8.44419	9.03727	6.60204	5.46923	6.41109	10.2005	12.0971	9.32057	11.8048	4.80219	7.87774	8.79265	4.12102	4.89239	6.61324	7.92098	3.98185	8.90569	3.36457	4.30012	9.57554	6.24919	6.58346	7.45533	10.3411	8.3837	6.00675	4.62059	8.09961	5.05356	15.0107	9.39938	10.1384	8.46025	1.76553	7.75956	10.907	8.80284	5.04876	9.26457	10.2161	4.54844	2.56071	9.19057	8.06124	8.77906	7.35403	4.89724	6.6907	5.26679	6.51728	3.63526	10.0003	6.82273	9.79815	3.35918	5.88264	8.50502	8.09117	8.58721	7.25833	8.09961	8.69558	9.40067	7.06848	3.57888	6.90328	7.78005	6.48543	9.92268	4.9565	6.34341	6.57289	5.16993	5.62644	8.70908	3.12102	8.02569	6.23074	12.3918	7.5181	6.25487	9.21632	9.77643	2.56071	8.36807	7.15279	5.8125	7.02348	6.05745	7.83794	7.5818	8.08018	9.77791	7.52042	8.25361	7.44377	7.43129	8.75121	6.6279	4.59096	8.70803	5.22383	2.37851	3.32193	10.5666	7.224	7.61397	3.73335	4.12928	4.88753	10.8445	7.92629	6.66534	4.41278	5.78398	9.68598	7.41785	13.4844	5.20163	7.34696	11.3006	3.30743	9.78578	8.23601	7.926	6.22689	2.72247	8.86851	7.89845	5.42962	5.64962	8.10971	9.09592	6.08746	4.58496	8.25361	6.92837	8.7418	12.0176	7.70858	2.40599	5.76735	7.52909	7.69418	9.14771	9.51387	3.97269	5.21335	3.30743	5.87774	3.24793	6.46923	7.98128	-0.152003	7.29278	8.94574	7.90147	2.26303	8.30332	4.94236	6.99717	8.03374	4.86295	7.19279	5.18982	3.926	9.99605	7.3345	8.41785	6.41928	1.63227	8.13699	5.4955	7.50303	8.44087	2.65535	5.46107	3.52356	6.98357	6.5345	7.24603	7.04876	4.2854	6.8505	8.89391	11.5627	4.65535	9.79093	3.18131	3.52356	6.88142	6.40429	7.80285	4.87717	2.926	5.44416	4.00673	4.38543	4.33628	4.13514	3.10434	6.56555	4.04439	4.64962	8.82337	8.98641	6.58991	4.46307	6.6483	3.97269	3.62059	6.27426	3.64386	6.28022	5.96116	8.27442	9.15516	9.05311	6.72402	5.19906	3.88753	3.31893	3.03562	5.66676	3.88887	6.27798	4.22835	2.96347	9.65267	11.3194	5.47114	6.2349	4.78799	10.2001	10.6299	11.1274	5.99078	8.83725	4.0268	8.67987	7.70634	5.16591	9.30629	6.86171	4.44247	3.56778	4.64723	9.40925	6.08534	7.91409	8.21636	6.35579	7.35931	10.2676	9.10905	6.51148	6.47037	4.40599	9.20359	8.53033	6.55766	9.52208	10.807	13.2601	3.19736	10.7294	8.89209	6.41302	3.76553	9.01764	9.78211	8.06139	6.38716	2.91776	8.5408	4.34369	12.3864	10.8132	9.75972	11.8556	9.90405	9.93705	2.89866	4.74641	8.92333	7.94953	6.18587	8.75121	9.67101	9.06932	10.255	10.007	7.06178	1.72247	10.389	1.53605	8.05907	7.29032	3.62054	11.5839	6.83696	5.07415	8.42626	9.32101	7.6489	8.43775	8.16591	9.59419	8.91379	8.48286	5.69488	4.39917	4.61007	5.20163	9.78546	8.34917	8.73333	1.88753	7.65249	6.1819	5.21723	5.24352	5.33882	5.00899	7.35276	9.08481	9.81191	4.79701	5.51469	2.98185	7.19771	5.45943	8.73843	5.31107	8.83542	3.81762	9.59451	9.98128	4.88753	10.5235	8.57213	7.89657	9.65047	9.8989	6.57137	7.84423	5.67087	1.63227	7.64746	10.1085	8.71046	1.58496	2.96347	10.4859	4.32912	8.98641	5.97269	6.16189	4.69488	6.36982	3.44626	5.30743	7.8759	6.70183	4.94953	7.09381	6.31832	8.49268	8.01959	9.91618	5.90284	5.73877	6.34696	4.82088	9.45389	8.10905	10.5136	5.6837	9.18982	8.3443	7.54535	4.86295	10.9021	4.82782	6.2817	7.2854	5.36807	6.10434	7.03746	7.31922	8.43087	6.4363	7.15174	8.7738	7.98982	9.17916	8.64241	10.4494	8.47453	7.72178	6.80985	3.3505	2	5.69653	6.16591	2.40599	6.38888	3.70639	6.33807	3.21723	5.8679	4.01792	4.28947	4.53605	3.8679	3.16993	6.71562	3.82782	3.10939	2.23266	2.23266	5.63227	8.03892	10.0523	12.8854	4.18587	4.93074	6.99548	5.34942	6.42459	9.41574	6.68089	10.7551	4.52584	7.89785	12.5362	6.48382	4.66486	4.58546	11.2682	9.23859	9.86	13.1977	7.30012	5.61471	4.54226	11.1755	9.49526	5.58796	7.46597	7.61389	7.87958	7.90388	7.76653	11.0377	6.87406	10.9699	7.893	3.59694	9.93281	7.71218	11.9815	6.27426	7.28355	6.23074	7.52042	8.77841	9.16285	10.4589	10.9971	11.5003	11.1625	9.56814	5.86047	10.3793	8.8219	2.90689	7.01235	10.4906	8.09329	8.52904	13.592	7.24888	9.73166	9.37423	10.822	7.48462	9.22834	9.08932	7.47086	4.57289	9.60418	10.9097	5.21836	12.1619	6.30631	5.65821	5.67955	7.51653	7.56301	6.78063	9.6632	12.2048	8.84015	10.9731	7.48449	8.84987	8.64755	8.8848	8.89512	12.1638	6.98413	10.4502	6.98982	9.73853	12.3782	8.2293	13.2104	10.1233	7.29186	9.11192	6.94292	7.52357	7.34074	10.4936	10.7363	9.36602	13.6381	9.25668	13.6207	13.7731	10.0097	8.481	8.57885	3.98185	10.1628	12.1274	7.84423	9.55055	9.78442	6.80993	7.81378	14.5389	9.41215	9.04631	7.07895	10.8014	8.58571	8.30606	6.65605	9.51901	11.9632	9.9575	8.64997	10.3458	9.47735	11.5883	11.7301	10.0493	6.93428	10.102	6.60534	6.55644	9.55509	5.69766	8.32193	4.0027	11.6855	5.37732	7.68673	8.72928	9.72093	7.16692	3.8679	8.41995	7.54483	4.2615	7.43129	5.24793	5.32411	10.3927	6.3031	9.92852	2.848	7.88409	3.40045	7.65464	7.67525	5.82018	9.32441	3.8679	6.55152	3.9349	6.05961	3.50056	5.62352	2.16993	3.83808	3.27798	4.60288	6.47249	5.46923	3.77387	1.76553	5.36457	4.71149	4.75119	3.53605	4.09105	2.32193	5.43212	5.56377	5.06609	7.31379	3.00244	8.0954	10.8557	5.98266	8.04808	9.63034	8.27688	6.36087	6.47653	8.15177	8.39117	6.87897	7.51257	6.05187	7.24317	10.2992	8.90629	6.3345	9.59973	7.99492	5.35931	2.53605	9.1192	8.34917	11.2152	6.69488	8.73268	6.97039	6.97728	4.45206	3.87774	3.65535	5.17792	3.95167	8.92095	11.2475	8.58484	5.18404	8.94134	3.59694	7.33176	6.47205	7.30469	4.87774	2.65535	0.584963	9.97914	3.23266	3.79431	4.1971	8.83406	4.25895	4.05311	10.1404	4.54226	4.01792	3.81762	4.84298	5.62059	7.81231	6.01311	7.87163	7.45114	7.88692	6.83889	6.84012	4.48884	7.30834	10.7065	8.49506	13.0397	9.05984	6.86295	8.61618	8.77314	13.1137	9.61508	4.76553	3.00996	5.85549	5.85516	4.63807	9.88246	10.7488	5.14809	4.24031	4.68124	6.95966	5.33009	2.53605	4.27798	3.01792	7.54148	4.0268	5.18982	7.72178	7.82209	5.87774	7.02015	2.37851	5.92685	4.64139	6.63807	6.82528	5.23188	5.91409	5.32912	7.39746	7.81826	7.46537	4.76022	6.88264	6.28533	5.34583	6.26635	6.94977	7.93196	7.51728	8.4208	7.61066	6.13849	8.85676	6.34873	3.26303	8.62965	8.52194	8.75326	6.58346	6.84298	6.68385	6.21529	7.853	3.40599	8.79507	7.3443	10.4666	3.24793	11.267	4.79181	9.42751	9.91049	4.45286	9.5832	7.42626	6.9331	8.79149	8.21529	3.58496	4.06113	11.1714	6.64907	3.53605	3	4.06178	5.80993	0.584963	4.41954	15.1073	9.81028	11.3178	3.72115	3.93546	3.94486	6.84046	10.2955	2.88753	8.81025	2.72247	6.73064	3.47249	7.61634	5.35403	6.66534	12.5956	9.41701	9.47573	10.1728	8.5485	5.21335	9.72855	9.25268	4.74342	7.06829	9.75922	7.2692	5.81668	7.51885	8.36717	10.1085	5.94017	6.91767	5.1588	8.05474	5.91648	8.48905	4.99548	5.27945	10.8528	8.77926	2.45943	3.54844	3.63227	8.71115	9.09723	10.7278	9.48839	10.0305	9.85583	8.88444	7.56377	9.88646	6.61029	8.04386	3.63227	9.56167	8.9951	4.61471	8.40259	9.27211	10.109	4.92225	5.848	3.99095	3.12102	4.08746	4.73877	5.65535	4.42731	5.96116	7.42291	4.28353	4.29709	6.04221	6.56224	5.6865	6.90087	7.75288	4.17867	4.9542	2.16993	4.07457	5.44626	6.4363	7.53528	9.58871	9.03122	10.592	10.5738	5.07338	7.12722	7.39489	8.61765	6.47897	9.6471	9.12516	7.53761	6.98898	8.92683	9.21714	10.7706	5.84953	9.70908	4.66676	9.95041	7.55305	6.45745	6.84423	6.7182	8.76388	11.2306	7.44377	10.2944	7.22207	4.00899	9.07286	7.99909	8.20994	8.65964	6.94134	6.65249	10.0286	8.74685	7.05961	9.73471	10.7751	3.43296	6.82909	6.58796	8.04712	6.74685	8.92035	7.43476	10.7154	11.6887	5.45615	5.373	4	1.80735	6.8492	7.72383	5.87283	6.8189	7.89838	5.09586	5.82018	7.34607	8.15678	4.6893	3.73335	5.16591	6.97957	6.23074	6.22689	8.78103	5.25172	5.4822	4.82012	7.51728	4.15592	3.01792	5.2817	4.8679	7.11582	2.90689	6.44956	9.18438	8.71631	6.20759	8.48945	7.07895	8.86171	11.9388	9.49546	6.24603	10.4677	7.3505	4.49457	7.13648	11.7021	2	12.9392	4.83794	6.71562	8.51373	7.59436	5.05058	9.8186	8.27031	7.54071	4.56682	6.93192	10.0921	10.5613	9.89981	9.93752	8.17388	9.88284	7.3687	7.4271	5.27585	11.0663	6.6536	9.03012	5.50779	9.60678	6.74685	8.95348	8.7211	5.77347	10.6408	4.51096	7.30743	9.47885	7.82407	7.47892	6.06824	6.48543	8.11466	7.56641	8.28263	9.43546	4.15381	5.84046	7.36601	6.55305	9.80768	9.07251	5.63517	5.97942	10.7937	12.6681	9.12696	12.2703	10.4681	5.93782	2.07039	4.18458	6.76155	10.3993	2.65535	9.46985	6.89966	2.80735	6.42962	10.4669	3.44626	2.40599	5.80478	7.49124	8.9935	6.67666	10.7118	8.82643	7.11108	6.3605	9.19007	11.6448	9.87594	9.32935	8.98233	9.56113	10.5575	6.23074	3.70993	7.73674	7.99209	4.32912	7.16993	4.3505	6.44128	3.52356	3.62059	5.30378	7.13545	3.67246	5.87774	9.05393	6.14425	10.409	9.4543	6.86542	9.89254	3.26303	5.90107	6.41109	9.70857	8.88081	8.53405	8.01903	8.79279	8.26489	4.60351	2.62813	6.13377	3.97394	3.75305	3.71149	6.66534	2.70044	7.59869	3.33628	5.56072	5.92846	4.09592	2.3563	4.15908	5.28565	3.91692	4.56666	9.27798	3.73335	4.43296	4.24069	3.58572	3.93961	7.77581	5.47794	7.06716	5.14975	5.40387	4.42275	6.88639	3.15381	7.86357	2.43296	6.31832	5.65535	7.39318	10.1152	6.6865	6.73064	9.70822	10.9168	8.2155	10.6343	9.9362	2.65535	8.62273	8.543	11.3124	10.1728	7.76215	8.01123	6.72247	8.94227	9.93384	9.84439	10.5949	9.20892	9.35557	8.09381	8.41343	10.5897	7.49506	9.328	9.13417	7.89421	8.31288	7.31016	7.04857	9.78283	1.80735	13.287	8.4782	10.7581	6.87283	5.38888	8.6837	7.5691	12.8468	8.93162	5.84307	8.20074	7.74886	9.7848	9.2914	11.2038	11.8296	10.5498	12.8035	6.9542	12.3364	4.73877	12.8319	6.73606	2.65535	5.59395	11.8575	10.7975	9.6779	11.6037	9.0607	12.0759	11.9304	5.50144	5.7252	7.23362	8.86078	6.13134	2.7866	3.64386	8.45718	2.68053	3.24793	5.70044	7.17991	4.26303	5.69209	6.48197	5.54226	5.54844	9.91931	9.96443	3.62737	8.22689	8.29508	8.7705	8.3772	4.99951	3.66676	3.43296	10.4561	10.2559	9.33316	8.5058	9.9202	6.64284	7.48883	8.56186	11.9876	3.41954	7.46888	7.30743	4.22497	6.25739	8.38716	6.39825	4.03562	10.474	8.00111	4.33628	9.61612	8.68615	5.41189	9.67948	7.96405	7.75339	10.2107	6.9145	11.2205	7.69	9.95594	6.21603	5.64057	5.49825	4.21473	6.0776	6.30906	10.9743	6.31832	7.29462	2.28127	4.0268	4.59096	10.3425	8.44254	8.82384	3.85798	6.2211	11.5255	7.36632	7.7211	4.54226	7.4105	10.6055	4.97249	7.92065	3.348	6.8009	8.48341	8.47857	7.53002	11.6117	3.88753	8.58195	6.72928	5.93074	6.38024	5.83036	1.96347	2.40599	3.99095	4.52356	8.39618	7.08958	3.23266	7.93546	3.72247	5.89724	3.76553	6.2384	4.62059	8.69905	6.94486	8.2891	9.00394	11.7606	8.1814	5.45286	5.66959	11.4296	8.56261	4.19781	11.4512	5.03774	8.379	11.2731	4.1375	10.8142	9.4045	9.85229	3.37851	4.20713	1.9991	2.93927	3.69435	2.79341	10.8814	4.76553	6.68089	3.8679	9.17131	8.72243	4.20163	8.52042	6.05021	9.73724	8.04821	8.85276	8.05853	11.7186	2.74013	4.00899	3.46495	6.90541	8.29416	3.48543	9.70269	3.83185	1.76553	5.75489	4.65535	13.0143	6.59694	3.65535	5.03122	11.753	6.55919	12.9852	12.2423	7.03191	8.31967	7.7035	9.02403	5.29278	2.63227	3.58279	2.07325	5.51096	6.47249	8.6851	8.40472	6.55754	4.74416	3.40599	11.3336	9.73599	8.6769	6.90989	9.59784	9.34784	8.50184	10.6247	6.824	4.08746	10.7675	8.34651	10.8577	10.5555	5.37238	5.96347	2.82782	5.56671	7.48584	6.49346	9.52213	3.08746	4.55459	6.46923	2.63227	9.15279	8.22448	9.82161	8.75218	4.70154	7.72272	8.11946	6.67948	9.82687	5.76553	7.42543	7.41024	8.09011	11.6177	10.9931	11.351	9.2031	5.86295	7.43379	6.56377	12.2364	8.73742	8.82114	9.87667	12.0424	4.40599	11.3228	6.69331	6.18795	6.72247	5.7761	10.4998	10.0703	7.35946	8.33376	8.70838	8.44586	7.27131	5.63439	8.79799	10.7591	9.51511	9.50071	5.70874	6.0917	8.48623	8.39874	3.39851	4.76517	13.7639	4.32912	6.14364	8.06717	2.06382	4.85918	3.37851	2.88753	6.73471	4.84298	5.736	4.63807	6.30323	6.70736	3.51096	8.61545	7.67252	11.9815	6.41104	7.05839	7.71287	3.43296	10.0551	10.0276	10.2081	6.70598	4.04667	10.4303	7.14364	4.78136	13.2855	7.90618	9.46761	6.99162	7.57943	9.70943	5.23649	10.8225	10.251	11.3147	9.0197	7.17692	10.6454	11.4139	2.07039	5.53605	5.38888	10.9413	11.3144	7.34354	6.05591	6.37156	8.77023	5.31832	5.78136	3.7866	6.21917	5.96116	6.2854	5.5879	9.26289	8.11218	6.05745	3.21723	4.96347	2.16993	9.02209	4.82273	6.3733	6.91913	7.09592	2.83366	3.63992	4.10434	6.08534	4.91105	5.67525	3.23868	5.6771	5.09925	6.6865	4.86437	2.58496	3.57289	6.10434	3.26303	6.2114	2.7866	5.57807	4.33705	3.62446	3.85798	4.56682	4.55459	4.71974	5.98641	2.03562	1.43296	3.81762	6.82655	3.63227	5.27798	1.96347	7.32304	3.60881	2.67807	4.99403	5.89482	6.92125	9.8199	8.98726	2.63227	9.74584	11.1073	3.64386	8.17542	6.25739	2.7866	8.48312	4.23135	6.48704	10.4423	8.26427	4.64386	7.62644	7.68862	6.93782	9.65482	10.7371	8.57982	5.46141	7.24918	10.1528	9.99258	7.31016	8.65626	4.06303	8.88387	12.6995	5.7761	2.40599	7.19476	7.52199	5.88996	2.82782	11.8118	5.45497	6.38198	8.45943	6.91907	6.67243	7.0644	8.82623	8.87295	5.24031	7.003	6.97384	4.88264	6.87406	8.29783	8.81539	8.90879	5.36559	1.37851	3.23266	7.37988	4.50462	9.86403	3.18159	3.72445	7.53916	7.57894	9.51855	6.0055	8.90358	10.6412	8.76454	6.50779	4.70934	9.36139	9.91364	8.71973	8.21583	10.9402	7.61692	8.49306	9.63245	9.26233	9.33338	7.8586	7.53667	3.30728	9.20555	8.36763	5.27426	8.49145	10.4313	9.02154	4.37154	9.42543	5.99322	8.55995	8.99067	3.54844	4.57646	11.4005	2.45104	7.87849	5.64386	9.51609	8.78562	10.4055	8.79344	8.76101	8.94457	8.47482	10.0917	8.78261	8.85331	10.5017	9.32847	9.29125	5.87774	9.48441	9.72093	6.87909	7.54458	11.0128	9.26657	1.84353	2.10434	10.113	10.1589	5.72247	10.2453	8.17582	13.6684	10.2132	4.69488	7.95324	8.78202	9.1467	8.89633	5.37504	10.0542	8.96203	10.6878	8.14313	8.27369	9.99619	7.99548	12.2979	7.96463	5.61176	3.93546	5.70874	5.67525	5.12928	9.92459	11.1825	3.8679	7.23458	9.31606	10.4482	4.46551	11.0381	9.01089	6.88631	11.523	9.05311	10.8587	4.84298	5.3505	9.67207	3.80735	7.18488	6.26303	8.42122	9.39434	9.50839	6.14893	6.67101	8.14438	7.41855	7.45615	8.5588	9.05202	8.01903	6.49346	5.79553	8.28077	7.33896	6.74769	7.41475	6.76818	8.28309	4.47249	8.04454	6.33628	10.8952	1.32193	10.8623	6.12928	6.35226	5.79442	5.45286	2.76553	10.8638	9.45129	7.43796	7.24429	8.07468	7.07026	6.75034	9.06741	9.01876	6.34873	6.5032	4.33444	8.33136	8.95274	7.2052	7.66249	7.90929	7.96405	11.6029	9.68492	8.64854	9.69935	8.38284	4.31516	7.34252	8.62534	9.65033	7.04002	7.45697	8.92392	8.43387	9.724	9.52452	7.65552	5.4209	1.80735	7.61414	9.63413	7.51441	7.85514	4.94953	5.40301	4.26303	9.26632	6.629	4.97728	3.45943	7.52971	4.14568	5.6472	5.09592	8.91963	5.9262	5.2891	3.83794	10.7082	5.38543	0.584963	3.97154	3.36457	3.36457	7.8212	4.83531	10.6487	4.82906	8.25456	6.26866	6.31107	1.37851	7.53581	2.51096	6.57498	5.25454	5.34881	3.26864	5.04527	7.66361	6.05745	6.05961	6.1918	5.9331	9.61894	6.46368	6.45217	4.46597	5.20555	6.99774	5.93018	5.01048	2.03519	5.87498	3.21723	10.1522	8.58646	6.74956	8.57061	9.55393	6.76421	3.81632	6.33271	3.23266	4.08746	6.34454	4.88753	6.24413	5.41302	3.3505	4.18303	10.7312	4.56682	8.06609	9.50104	7.96116	10.3836	7.85195	9.14924	8.2317	4.48749	4.47001	8.60918	8.76588	7.97276	8.90749	8.63046	8.24555	2.7866	9.86186	10.0276	7.14251	4.96347	10.2402	5.73606	8.68194	6.1375	7.10538	8.17713	4.01668	10.7204	8.85332	8.50259	4.21723	2.32193	2.10434	9.21408	5.72247	6.75622	8.66951	4.1375	8.63953	6.23649	9.15228	6.78877	7.61471	8.40259	10.0987	6.81378	4.3505	1.88753	8.59491	6.87594	2.45943	10.339	4.0268	6.18785	7.26585	8.73158	11.0663	3.71149	5.69488	5.89191	4.52847	5.04504	5.68676	8.85158	10.9522	7.58045	4.10281	6.3505	7.71768	8.34651	7.5691	6.99649	6.81597	2.16993	9.11114	6.90087	10.5806	6.27984	4.57289	9.06797	7.30561	8.68672	7.5947	8.03044	10.1039	8.33584	8.59619	8.47938	7.37953	6.30925	10.9261	2	2.62393	8.3906	3.10434	6.07253	6.48382	10.495	10.8738	4.73877	11.0317	4.95252	6.9286	7.50383	8.01179	8.74662	9.21578	9.616	2.56071	6.00539	4.01979	2.8679	7.26585	10.6594	8.72579	2.60881	9.36698	6.51412	6.06609	5.00106	5.70455	5.08746	3.57847	8.57827	4.57289	9.15	7.34163	2.53605	5.20555	5.87036	7.09592	5.82273	6.13955	5.87375	10.6617	5.59991	8.40344	6.66563	5.55459	5.20394	4.64763	6.68089	7.38198	8.56336	6.2392	8.3097	7.15583	6.39006	2.3505	10.5116	7.99076	6.60865	9.77615	7.05569	9.57459	9.01597	7.09276	8.08799	9.25361	3.83794	10.3952	4.70044	8.8076	3.62921	8.23458	11.5935	7.62765	7.49905	6.50462	10.0174	3.97269	4.05311	5.72792	8.69314	6.58168	7.98733	8.00255	7.09276	10.1415	7.26679	10.7929	9.40472	7.88292	4.96809	4.3987	11.9237	11.4421	11.6043	9.67384	7.07267	5.56069	9.09191	4.91169	7.97327	9.97011	6.61176	3.20588	7.266	6.11311	6.06393	8.4192	9.19636	6.58045	6.15785	2.96347	9.03782	9.54148	10.2095	8.99772	2.63227	4.10434	8.40727	7.90809	9.08913	8.37851	7.94532	5.7761	3.08746	10.3492	9.42206	9.66906	7.58646	10.2965	8.35711	9.36326	6.74281	4.1127	7.49586	8.56529	5.10434	4.10178	3.65535	7.8716	7.25267	8.22882	1.94125	2.7866	8.95913	9.06043	8.6911	10.9484	3.40599	4.84298	4.22497	6.00264	3.35313	4.63183	6.38769	4.37611	7.30396	15.0708	6.45286	4.19377	14.0338	10.2348	6.80349	7.47166	14.4351	13.6029	4.26303	5.38801	9.47346	4.69012	3.97269	2.7866	2.61863	7.04215	7.69905	6.43592	7.15178	11.1761	4.24793	4.16993	3.7866	6.97039	5.98098	6.55152	4.70497	5.63669	9.96191	6.85789	4.98851	9.08507	2.90689	3.45943	6.15381	7.77742	7.20512	4.66553	8.0268	9.76421	5.90207	3.1375	7.82041	7.08428	5.61765	5.01457	6.3647	9.84095	9.34903	4.41859	8.02735	9.01709	3.51096	2	6.82146	7.69616	8.15514	9.41926	12.3929	9.26742	4.67905	10.4013	9.50579	9.19812	8.80155	10.5272	9.19353	7.71218	9.48302	9.2861	9.79604	9.86207	7.90702	8.3966	10.0737	10.3017	12.3209	12.2895	13.2057	8.44842	11.9394	13.2301	10.4669	8.75876	12.8546	13.4283	9.8929	13.1154	11.3794	13.0109	10.3506	10.9643	7.7754	9.00762	9.20114	8.91505	8.85953	8.86068	9.81154	8.19966	11.683	10.4177	10.38	5.3505	7.15768	10.1591	5.16189	7.34686	5.03122	9.58699	2.48543	4.1375	6.59395	10.5668	7.98466	6.06866	9.89921	3.95326	6.50177	5.04002	8.65348	5.61931	7.5317	5.57703	3.848	6.58654	8.73166	9.39419	6.54381	5.48408	9.74758	2.20027	4.56682	9.08948	4.94126	8.27612	7.979	8.22497	7.97441	6.93192	2.65535	5.78922	6.27053	8.21529	8.4865	9.03425	10.4021	9.5795	6.11478	2.1375	7.88081	9.76785	6.85922	2.63227	7.15987	4.61176	7.43632	8.40403	9.36435	4.2197	2.20163	11.5333	9.16365	9.11868	7.37243	3.32193	1.26303	4.94953	5.40599	4.70044	7.30043	8.23299	7.22593	2.926	7.18362	10.1227	10.4448	8.4822	6.91767	9.51136	8.0029	6.41785	7.31938	4.69822	3.83253	6.34311	7.64623	8.73368	9.34095	7.83857	2.58496	4.43296	9.28667	2.23266	9.38111	6.19771	10.8159	6.96924	8.95776	8.51715	5.58601	4.65582	2.78432	7.84226	8.18937	4.16926	2.63227	6.08747	6.3837	4.93546	4.33628	5.8653	6.24413	4.64272	4.42626	4.35712	1.88753	4.93178	6.2823	6.5792	7.20485	8.19525	6.71562	8.73978	3.99095	6.02716	9.8892	7.25456	4.70448	3.08746	5.13626	6.60072	4.88753	3.53969	6.42962	9.22832	10.164	6.63193	1.63227	6.97613	6.49479	6.03342	4.27798	5.83794	1.43296	8.37243	7.32071	10.043	6.24349	10.9292	5.80723	5.67063	8.33584	2.51096	5.64674	8.52466	7.50144	8.67666	6.78398	9.66035	6.79961	6.0045	6.82326	5.10014	7.33092	4.60532	9.55727	6.82865	11.7102	6.36457	6.9507	4.96347	8.56117	7.83375	7.52748	8.59134	7.31741	6.71425	7.82273	7.92244	12.8136	8.96544	6.42794	6.12102	7.11166	3.26303	4.09592	6.2854	10.8024	7.76022	3.03562	6.6569	3.76553	4.57124	3.79867	6.6453	4.63807	8.66249	2.48543	4.36573	10.8766	6.3505	10.001	9.85502	9.13494	6.92255	9.93664	7.02355	7.03452	5.49506	7.56682	8.41757	4.35141	5.99095	3.16993	3.58496	5.41847	6.9507	7.29737	7.42808	3.60939	11.7231	12.5889	6.18685	12.3002	3.90689	5.27053	8.65428	7.69697	7.7502	6.63952	5.84298	10.0471	7.96578	8.9952	7.90749	5.19771	7.79884	5.16194	3.60881	8.90599	6.60318	7.31075	8.86481	8.71384	9.36676	8.69174	5.95323	6.67757	8.20683	5.19377	7.03562	6.58245	4.47897	3.30743	4.42626	6.1416	8.68147	7.17193	8.58497	4.10434	5.71699	7.04842	4.88001	11.6616	5.38888	5.56986	6.82655	6.19456	4.23266	3.16993	4.0268	8.91236	7.18388	7.35755	11.0698	5.16993	5.74416	6.8189	3.59694	6.68089	3.64676	3.23266	3.81762	8.52552	2.07039	4.11434	8.46842	8.40585	7.16993	6.88341	9.20726	7.49652	7.30287	8.07757	3.79701	7.10538	4.88937	11.9873	10.307	7.79998	5.73877	4.52014	3.79701	5.80219	11.3315	7.07788	8.0954	7.04798	11.2512	6.9542	8.60459	6.46434	3.74416	9.9453	5.83289	9.91791	8.40259	3.94486	9.36528	5.95484	10.8569	5.80478	9.41088	8.40751	10.0938	0.678072	3.54772	4.25187	5.80735	7.05528	6.98071	4.0268	5.54535	9.2861	8.88745	3.3505	7.53679	9.94427	6.10014	8.01681	8.68615	7.83479	6.31537	8.17209	8.04731	7.30287	5.75221	5.94721	6.9507	3.91648	8.28817	3.99095	7.04876	8.80187	9.23242	9.42689	10.7726	8.29048	4.90689	5.39575	8.76089	9.54872	9.00282	8.85673	2.926	9.63098	6.63517	7.50303	10.7051	11.5191	8.70667	4.39917	10.4447	10.1941	7.72274	8.90358	11.4599	10.5254	7.79051	6.89482	8.6843	10.2176	9.64079	8.27146	9.73471	9.49346	6.96924	10.5913	8.40557	6.85061	4.51096	9.87946	11.1888	3.07039	8.50094	5.23649	2.45943	4.27798	7.20945	6.12722	9.76379	10.1135	5.57289	10.5798	8.68264	8.90388	6.60054	8.00619	7.23458	7.00225	7.96405	6.55268	6.91648	3.32193	8.2738	4.83904	6.86419	7.26317	8.22591	8.96224	7.04691	6.65592	8.76156	9.32103	7.73856	8.81762	8.57894	2.848	4.92125	4.80735	14.2715	8.29118	11.9124	5.28222	2.98185	7.94778	3.31161	6.61679	9.70321	2.3505	8.50541	9.37308	10.3595	7.6014	5.74568	4.23266	6.16189	10.9964	7.7807	6.61765	3.93546	7.4242	9.20677	3.48543	6.64097	7.83526	4.41278	3.24793	8.66165	7.74147	5.40599	9.24151	7.49829	4.45943	4.16189	7.70276	8.97072	8.45327	5.91648	11.1877	10.5794	8.13111	9.59638	9.37706	9.30925	6.44956	9.46985	5.662	11.4665	13.593	5.7915	5.73112	8.33718	8.1236	3.96347	10.3133	10.092	11.1843	8.47249	8.52174	11.5185	9.52689	10.6582	7.82782	9.49326	14.3051	7.14999	5.14568	7.06932	10.9029	9.60807	3.30743	8.85508	4.32912	7.79515	7.9073	7.29278	7.49279	5.71425	6.10429	4.25112	4.27563	9.21699	1.88753	3.98185	7.1976	8.07973	4.65535	6.7761	5.65249	3.41645	5.44222	7.01792	6.10434	7.58271	5.29275	5.26662	5.45615	2.1375	5.88753	4.08746	4.58625	2.86096	4.75489	5.7252	4.12928	3.33628	2.37851	7.4733	3.89762	7.37243	4.95884	1.80735	6.6453	6.77742	7.1846	5.95009	4.46497	4.9642	4.99012	5.63227	5.17393	6.87652	11.9802	12.7812	7.16731	7.95012	8.37405	6.42794	7.95478	4.73877	9.66693	4.7761	9.91678	8.23649	9.76951	4.1127	3.29278	7.88996	10.8131	4.06178	2.74416	10.2508	6.42962	9.76338	9.92265	7.1375	6.84172	8.75054	9.7418	8.37238	8.07253	4.99095	5.48821	7.14466	6.87897	5.18587	9.80611	7.44294	8.80712	6.20555	4.01792	10.0464	10.3128	6.94176	4.32223	5.12516	3.43296	2.98185	4.94486	3.88753	5.96116	7.47222	11.3353	7.64947	7.29186	8.54844	9.70361	6.22304	4.34706	5.56377	2.96697	7.70113	9.11929	6.54535	8.01402	11.0221	2.29278	5.87283	3.22097	8.2317	6.6148	5.41278	6.86419	9.79393	4.05708	4.7866	9.29692	10.9559	4.42626	11.0025	7.90518	9.66231	4.88264	3.30743	11.187	7.8189	5.69766	4.19081	2.70044	5.58195	8.33762	10.5156	10.4645	7.37243	4.20945	7.01279	5.32193	4.44638	2.76553	7.08852	5.62352	3.79701	3.08746	2.51096	3.44626	2.74142	3.39232	5.98641	5.73064	3.02916	5.03562	4.39917	6.64674	9.92377	8.39025	8.18735	2.48543	3.21723	4.73877	2.3505	6.61324	10.1522	4.94486	9.66312	10.8157	7.71342	5.78398	5.39891	4.42626	8.49185	7.47492	3.91648	10.334	8.26177	6.44294	6.35579	9.70546	9.95971	9.36457	1.48543	3.57289	3.39199	5.21543	7.12928	5.78398	6.56071	6.04221	4.77083	6.79181	6.33371	10.2602	4.19901	4.74416	6.14589	2.60881	5.15785	3.99095	6.45943	4.37156	4.80505	7.65033	6.60585	6.38543	5.64097	12.8818	13.2677	14.8065	10.237	8.8583	8.48691	9.13673	7.99248	7.39832	10.1196	8.65785	8.55634	4.79181	6.95486	5.59598	8.28595	4.19377	5.5258	6.3004	7.31288	4.05883	7.55459	8.19229	9.80185	7.14435	6.2555	7.26772	7.08215	6.06831	13.0936	8.47371	6.88874	10.6813	8.08481	11.0511	7.69354	5.70321	8.25833	4.7761	5.93074	2.31933	5.70321	3.58596	4.2854	4.36457	6.9941	8.14924	7.4758	9.2492	1.53605	6.45286	8.48878	9.75472	10.3048	6.60482	8.83257	13.7559	7.49638	8.67384	11.5628	6.06178	10.4861	3.23266	5.57304	7.1918	7.29547	3.99095	2.8641	2.07039	3.72247	3.17549	1.88753	2.7866	6.80349	3.05311	5.61471	4.05311	2.60881	5.47897	4.67807	6.75889	4.70044	5.16591	2.26045	3.52129	8.01681	8.2965	2.43296	6.64189	5.48864	4.86295	6.74281	7.41447	6.15987	5.64962	5.39232	10.658	4.77921	2.88753	8.69244	8.88748	7.79961	3.99095	7.16651	9.16138	9.53724	8.67143	9.13186	7.63081	5.34696	8.9181	6.88884	6.05528	9.04056	9.24793	5.57289	6.41954	1.48543	4.66676	6.53916	9.2503	6.78136	5.98641	10.2616	5.82772	14.0754	3.52356	8.60888	9.08055	5.49185	10.7593	6.0627	3.81493	5.56986	7.29231	7.45227	9.591	5.44626	7.60807	4.70044	8.31881	8.80551	3.16993	5.40939	9.05454	9.64404	8.15836	10.8802	5.67968	8.72724	5.51412	8.56033	6.21335	9.76835	8.82241	9.01764	9.53579	10.6343	3.1375	2.10434	3.07039	10.1954	5.06443	8.65356	9.62187	8.3102	6.9526	1.32193	5.16993	11.642	8.20555	3.9542	5.47573	8.86529	7.36894	3.20163	2.03562	8.911	7.2075	4.3505	5.96116	2.53605	3.76553	8.80219	8.5471	6.90795	6.65678	3.73335	7.36545	10.1548	3.24793	3.69582	4.17834	4.45943	6.99435	4.67243	6.97499	10.2395	12.1574	6.32373	5.2854	8.18982	8.57882	5.926	7.56913	7.84682	7.75756	6.33628	6.05528	3.6893	6.08742	7.9472	6.60881	2.926	8.96261	6.92232	7.52368	6.4446	2.45943	5.31775	3	3.53605	9.57324	8.01151	9.08667	9.59805	6.87495	6.43962	10.2575	8.55638	8.24127	8.09186	3.23266	7.95478	4.96347	4.06872	1.74271	11.6694	5.2555	5.62059	3.92119	5.3505	6.39403	9.07868	5.84298	8.37156	9.02243	12.1651	11.3627	7.89542	5.46923	3.99095	6.59918	3.82782	4.20163	8.66178	5.36457	3.63227	8.14771	8.96645	3.926	2.72247	3.25887	2.82782	3.63227	8.13462	6.65305	7.00113	5.11691	4.41278	3.24793	2.03562	4.10341	7.11061	7.40435	4.83794	6.11894	7.23649	3.21723	10.0183	10.5681	8.04712	7.3637	5.50144	4.05311	7.30686	10.0844	6.69349	5.93902	6.91528	11.213	7.47573	11.254	9.54071	5.19175	2.67807	5.06178	3.01792	2.80473	4.27281	11.5633	8.1334	7.74769	10.3627	7.87496	7.06932	9.02844	5.84549	7.95768	7.72996	8.94861	13.8189	9.30337	5.43224	9.7864	4.27798	5.11311	8.53639	11.4728	7.23367	8.59432	7.89652	8.13391	9.50538	8.72341	12.4351	10.6683	6.67101	7.57592	8.48905	7.99435	9.94178	8.97556	6.81907	8.21383	8.28448	5.2817	8.97642	4.16189	11.9893	9.91285	4.73641	3.94759	10.1994	10.6652	3.64524	3.63227	4.20945	8.39703	11.6865	5.41278	11.2082	11.1771	7.00562	7.9944	8.20457	10.0704	9.59749	4.24031	5.23266	7.07575	6.69349	12.8848	7.10852	3.74416	8.26725	8.51373	9.51609	6.95654	12.2678	6.20359	10.646	9.21602	8.668	5.91409	6.34518	5.4579	10.3955	8.3475	6.56963	6.71562	6.76818	9.25644	8.62836	9.07093	5.44956	7.33985	11.1886	9.13151	9.12589	8.06232	11.7187	8.73762	4.50281	7.60288	10.7547	9.02791	8.70356	8.1407	9.15634	10.3151	8.46263	7.26382	8.31515	9.71476	6.80735	8.66498	7.27651	5.07441	6.68619	7.86481	7.32012	8.07146	9.17855	6.30561	7.81954	7.96116	6.58496	8.03837	5.73785	9.20687	9.89769	3.96832	6.18785	5.58108	2.72247	3.76233	9.20726	4.77003	4.03348	6.81762	10.9445	9.33963	4.973	2.56051	5.07316	9.58534	8.01514	8.59991	5.91409	6.03782	6.35986	2.74416	4.17768	7.15684	7.00155	4.63807	3.81762	3.16993	4.12024	4.83237	8.11582	2.3505	5.95884	5.41278	7.50497	5.92837	4.66106	6.90929	4.06998	10.1988	4.52356	6.17393	8.65499	6.30743	8.56262	4.66676	5.89239	5.98185	3.64386	3.93546	7.38457	6.63081	2.48543	5.83289	8.42794	3.52356	3.20163	3.05311	5.66676	6.40555	3.20163	3.52356	3.53605	8.89764	3.57289	5.20163	3.49825	10.396	6.4822	5.1375	0.584963	3.49825	4.853	9.3371	6.99095	4.86295	8.98413	4.4662	5.85612	4.27053	7.69349	5.47573	9.13263	10.5842	4.20554	11.1745	4.40599	12.6895	7.32463	6.54737	10.805	3.424	8.26256	8.35271	5.69766	6.67243	8.51057	6.92955	7.85549	6.77572	5.04876	10.451	6.7252	2.67481	6.70736	2.42849	3.08746	5.49185	9.88188	5.64195	1.1375	3.56373	4.1127	2.76553	5.89679	2.0222	2.90689	2.16993	5.74087	4.63742	4.91169	4.96861	4.65787	3.39232	9.9334	1.96347	7.69139	5.56377	2.98543	8.55772	9.70863	3.12284	5.0268	2.45943	7.84361	3.19151	6.40088	4.9441	5.2648	12.7795	3.05311	8.946	5.87774	8.66921	3.16993	7.56377	10.7254	2.8679	6.93782	2.26303	11.4873	3.10434	7.70754	9.18289	9.98064	5.32553	8.36085	8.76984	7.31153	6.17193	7.93188	7.926	7.68299	9.36233	6.89818	3.12102	6.98641	5.66107	11.9412	8.28506	8.8458	3.96347	6.85116	7.69697	12.2068	11.0472	4.80219	1.43296	4.36457	6.7252	6.98404	6.13955	3.56071	10.2275	10.1351	8.90358	9.57024	8.70748	6.30378	8.56445	8.108	6.99661	9.40173	7.11894	8.96924	7.78986	11.2858	6.35931	6.56986	12.7282	9.00527	9.70765	8.55574	8.07307	7.77479	7.03503	4.63807	9.34851	8.31832	8.14851	9.21237	9.16742	6.62138	6.09803	4.85175	6.15987	4.80219	2.37851	2.848	8.02735	2.848	7.78384	5.19377	6.92006	3.44626	6.37851	8.63395	3.52456	10.6803	6.80376	7.5947	9.54959	9.01402	10.9636	5.25359	3.90813	6.35521	11.146	1.32193	9.69035	3.41954	11.6188	11.6793	11.6148	11.4068	9.2854	8.01346	10.5604	3.81762	7.00899	10.2221	6.60303	11.2032	5.97039	11.6002	8.32598	8.25361	14.9057	12.9333	6.77445	6.30378	5.93647	5.86542	4.14616	8.09306	10.5603	7.52121	11.3538	9.10565	8.36083	7.08852	6.28725	2.74416	1.53605	3.20163	5.62352	5.28486	2.79698	5.39232	9.59246	9.58101	3.83794	2.07039	9.77956	10.3642	8.50303	9.80381	7.3481	5.53916	8.63517	5.09775	5.64962	10.7894	15.5238	15.7554	5.69766	9.1205	4.59733	5.14137	11.9826	8.66659	3.63227	7.03404	2.32193	7.66818	8.67033	7.31455	7.69851	8.26397	4.35755	7.75087	5.45286	6.08108	7.11166	6.16591	12.2842	13.0349	4.32283	3.49825	9.22159	7.98653	6.79701	3.08746	3.3505	11.0919	4.98641	8.88478	9.56358	8.28355	8.72451	7.6676	8.47776	8.48462	9.55132	8.92156	10.9885	5.85074	9.59619	7.70252	8.56593	8.58292	9.65464	9.5467	6.51053	10.0509	10.5425	11.462	9.633	9.05338	6.66614	8.33193	2.29278	9.89981	7.99333	4.3251	10.1026	8.16239	3.52356	9.2097	3.26303	6.8392	6.03782	5.02513	8.16138	8.39232	11.2563	5.18003	2.73299	2.88753	9.05929	2.37851	11.4331	9.13815	5.29216	5.94017	5.47897	7.40596	4.27053	5.81235	6.4335	2.98185	8.65849	10.893	9.8205	6.46597	10.0231	6.43962	5.59096	5.10014	5.77873	7.17863	3.07039	6.50259	11.5276	6.51002	4.58429	10.7172	3.62059	9.53928	7.17891	7.6865	12.6006	6.92524	7.77433	10.2136	7.43874	6.35138	7.8009	8.44419	3.27798	2.98185	7.45861	5.12516	3.40599	4.16189	4.94953	10.4473	6.41785	3.59694	6.8189	5.27028	7.67525	3.39232	2.926	6.42122	4.88753	2.67807	5.93865	8.40149	7.80864	7.11197	4.93074	2.10434	10.714	6.45779	5.58796	4.66107	1.72247	3.37851	6.04327	2.76553	2.56071	6.75622	5.39232	3.1375	4.87774	3.83794	5.53551	6.72247	4.57289	5.14975	6.76951	6.34163	4.67243	6.77742	5.14975	9.95075	9.09908	8.66356	5.31107	7.58871	8.81813	7.96578	5.27053	11.1578	8.43546	4.51728	11.2475	2.94486	15.0653	14.8146	14.3488	11.7568	12.3512	5.5829	9.30948	12.4256	6.38716	12.2338	9.72605	12.3108	6.19967	5.88819	10.0084	13.437	14.1508	9.11512	5.36807	14.1116	14.3401	13.9534	10.1376	8.51084	13.7796	12.2721	8.12619	13.4378	12.2971	4.86839	4.72669	9.01262	8.28216	7.60881	8.74719	8.27676	9.66764	7.79398	7.24541	5.40939	12.5339	4.08746	1.63227	9.16264	10.8095	6.7046	6.00899	4.54226	5.69766	8.88783	8.0544	7.36221	4.04439	10.5464	11.6249	13.2505	6.90809	12.1508	10.7757	3.73535	8.46824	8.88091	10.4033	4.50462	6.63825	10.2947	8.84918	2.60881	5.00899	9.17567	7.13822	6.61422	6.32855	4.38448	2.51096	7.04653	9.9439	9.69559	14.5385	14.3805	9.49085	2.03562	5.86295	12.3974	10.269	10.4048	5.50144	11.2356	11.0092	6.62205	10.3135	10.183	10.6122	8.11969	9.22858	10.2877	12.6404	8.8538	8.48276	10.8619	9.58895	9.55763	8.16491	4.8125	6.00225	7.14771	6.15902	6.8936	7.01681	10.9809	3.01792	5.22674	4.00762	3.25406	5.82273	4.99548	5.62059	5	6.22497	4.50462	6.69766	3.15381	9.15152	3.76553	7.23934	3.31395	5.47243	5.57592	5.71699	5.72247	6.5157	3.58496	7.08428	5.2854	2.51096	5.8802	4.45637	3.29278	6.31288	1.37851	1.93592	2.24626	4.77789	7.6703	6.03122	9.09751	6.77083	10.1978	5.94816	2.60881	6.88653	3.9542	6.26115	3.39232	9.84141	8.24885	7.31381	8.00056	8.86326	9.60177	4.33628	5.67686	5.87172	8.12567	5.28083	6.30506	5.30743	5.3723	3.23299	5.71425	3.84255	6.03759	4.66002	7.53993	8.7269	7.10025	4.43882	6.49506	1.926	4.04439	2.99366	10.3236	6.32012	3.08746	5.60881	10.0304	11.3903	9.76653	6.99548	1.48543	4.93074	10.092	2.83621	9.53275	8.36326	3.59694	3.85894	2.20163	7.0755	6.86847	6.31263	6.84298	5.7252	6.86666	12.7666	11.9426	7.60413	11.0554	4.19959	7.70531	9.24816	9.09847	10.1572	8.90238	5.88509	8.45922	4.3147	11.5387	10.3379	13.5478	8.87596	8.52278	9.14858	3.60881	6.45779	7.11686	5.6865	3.7866	8.71012	8.14568	11.0957	10.3636	10.0091	4.71615	9.28128	8.60276	8.28979	4.70598	2.8679	5.44294	3.79701	2.43296	4.52982	4.80735	4.98709	4.74416	5.21342	5.42477	4.66676	6.15596	3.82782	7.26585	4.6002	3.27798	1.72247	7.2384	9.18297	8.58262	5.4822	6.94627	8.5106	3.16993	7.67384	6.0045	2.03562	2.94486	7.67878	3.32193	10.5019	12.7561	9.42543	3.88753	5.14975	10.6418	10.6482	7.51096	2.8679	6.9247	4.88711	8.33144	11.3437	11.659	6.71699	6.86542	9.32125	8.43379	6.88753	7.78197	7.57137	5.29232	9.26538	7.3156	11.021	9.92452	3.36457	4.6837	5.35496	8.69076	9.91169	9.44934	8.29786	10.2869	9.61698	10.0798	6.17991	7.55995	7.91818	6.16401	12.4707	10.1253	7.66249	11.2633	10.5231	10.944	6.45121	14.3114	9.507	8.83393	9.78627	8.51136	6.25846	9.18339	8.1814	8.92481	7.94628	13.5873	13.3853	13.3359	12.9774	2.7866	5.52042	6.17592	5.41616	3.54844	7.48301	4.65535	2.96347	6.73606	2.53605	5.88753	6.56834	1.80735	7.01903	9.71707	3.36457	6.84046	11.0908	11.4399	6.16591	8.19497	8.7652	8.08534	4.04439	3.40599	9.56186	4.74416	7.5749	8.12464	8.87098	8.45697	5.09758	4	8.50502	10.7679	4.55836	5.50676	4.30012	4.07376	8.1179	5.14899	9.42567	5.58796	6.10852	3.32193	5.89246	3.82782	4.33683	6.84298	7.78883	9.98228	5.68975	12.8919	8.04111	8.81218	6.28745	4.96809	7.44045	6.86542	1.37851	6.30925	8.20994	8.00225	9.85222	3.66268	6.5744	7.82082	4.57894	6.72546	4.62728	8.23152	3.10434	3.65535	3.99593	11.2885	6.32392	3.10434	5.98868	9.48452	7.88423	5.32553	5.52669	9.08905	4.90689	7.00562	9.14414	7.27911	4.14568	7.38111	9.01235	6.94953	8.68825	8.20741	9.88707	6.5345	8.77446	7.71522	7.19574	6.65249	9.73454	8.24413	7.18881	6.11894	2.40599	3.79701	6.3733	6.30925	9.5632	4.71489	5.2891	10.9747	7.17592	7.9447	8.99216	8.20195	10.0175	9.07924	4.1375	5.90689	6.58045	8.27146	3.93546	11.9484	10.0543	5.31369	9.13314	5.6837	5.53916	7.2114	7.47411	6.30561	9.07006	2.07039	8.32631	8.79312	10.2863	3.72242	2.51096	11.21	4.8125	5.51586	6.80349	3.1375	7.58571	9.95899	6.33807	6.88491	8.29463	4.32128	5.48266	4.38746	6.58496	7.37591	5.14957	3.41954	6.48734	4.04439	4.52356	5.9542	7.63048	6.38716	6.86047	8.45368	7.36894	6.05528	4.49185	2.16993	9.18198	7.04654	12.1313	12.1196	3.10434	11.1155	3.6893	6.76421	5.39232	5.61765	3.01792	4.46597	5.6909	4.24031	10.8155	3.15381	4.34575	6.66391	8.38701	7.98228	5.37156	12.9542	2.82782	5.73492	9.92333	9.13586	11.034	8.44997	6.18417	10.0688	10.0888	10.3286	10.2944	9.97384	7.13853	7.53138	9.80171	10.429	2.80735	5.97269	4.45943	4.69057	6.38198	6.08534	8.96867	8.68244	7.37423	10.1011	8.37017	6.12722	3.47418	3.89724	6.97957	1.96347	7.18388	6.99724	7.92778	8.98413	8.43671	8.39017	8.80607	6.50191	10.3587	9.58346	8.33405	3.9542	8.96894	9.30332	2.20163	8.41981	8.74719	4.70884	4.51096	3.88753	3.44626	1.80735	6.60923	3.97269	7.86293	8.83983	7.19967	8.26988	8.67965	6.3591	10.1855	8.62863	4.81063	7.13237	9.03947	9.57099	8.26866	7.76885	8.77775	8.70331	9.60584	7.55536	8.8436	6.28725	7.74819	6.76141	5.72247	2.37851	8.66787	4.63227	6.97589	6.48059	2.51096	6.17193	5.44666	10.7683	10.1407	10.1295	7.34518	4.40599	11.0839	8.23971	8.98897	6.98071	11.439	9.1249	5.62352	10.221	4.4411	8.55123	3.62059	10.8655	11.4317	10.6771	8.62534	2.37851	7.76298	7.02237	10.5164	6.80864	2.96347	3.83794	9.02555	11.8951	10.7103	10.5875	8.37474	3.52356	4.07039	8.4446	7.74685	11.1581	7.4822	7.81785	9.44956	8.57403	8.16789	1.63227	7.88325	5.94017	7.53177	6.98868	10.0563	9.85034	9.12723	4.03969	5.98868	6.58946	10.728	11.3385	11.9672	8.2891	10.0373	5.18123	8.78735	5.44294	14.0768	6.70709	8.80929	5.34961	6.51019	2.34939	10.348	2.77329	3.86198	5.54844	7.3906	3.73335	7.2396	6.56682	11.9314	10.3762	12.8248	8.35315	10.6328	7.15908	3.23266	10.5062	7.56986	8.36203	6.85124	8.14552	5.3953	9.12901	6.11648	3.56071	9.55607	6.22277	10.1871	8.90636	5.23649	5.02093	7.31224	12.3498	8.58808	5.17372	6.53083	6.41616	7.9384	10.4301	9.34385	6.23458	8.11718	9.51884	6.8392	9.99548	2.74416	4.67807	7.15319	7.20261	12.8205	6.14195	11.0001	8.8673	7.92659	5.27998	3.85798	7.38629	6.49987	5.97957	5.79228	4.2555	6.45779	8.97126	4.99095	11.916	8.86295	9.11296	8.99188	8.59118	8.52839	9.2738	8.85563	8.81057	8.64076	7.09381	3.68316	4.16207	8.20261	9.42815	7.61102	8.64782	11.3486	6.21335	4.07039	6.12722	7.80284	4.51096	3.83794	5.42592	8.55651	5.33985	6.10229	4.13109	6.41616	5.47573	4.77083	4.08746	5.54844	4.49825	5.04429	4.99095	2.16993	4.18587	1.926	6.02237	4.77131	4.14568	3.32193	5.82294	6.00899	3.81251	4.14568	5.53605	4.24271	3.97269	3.55426	1.88277	6.0045	7.44646	5.29278	6.80993	2.18578	4.93311	6.52613	5.9331	3.8641	5.92125	4.78713	6.54381	5.75221	2.96347	2.72247	4.05311	2.848	6.7046	4.09592	4.70072	8.59768	6.2555	4.89239	7.98812	5.84046	4.52356	1.98451	8.74651	8.17608	3.73335	3.79701	3.54938	2.60881	6.38888	8.1179	3.7761	3.34269	3.15381	11.4228	8.38831	3.79162	7.88753	5.0268	8.18558	8.8051	4.51728	8.6388	8.91272	8.17642	3.62059	8.18785	9.27395	5.16152	8.63916	9.52521	10.3998	9.43683	8.41473	8.54615	7.78345	2.65535	9.2354	7.73703	9.3072	5.67525	7.96968	8.97441	9.71442	6.10852	5.79701	5.7174	8.76719	6.02901	4.12102	1.80735	9.96088	6.15785	5.66391	5.31742	9.507	8.24939	8.8275	9.1498	2.29278	9.08354	7.54666	6.9884	8.51708	6.45134	8.8173	8.90202	7.8374	9.55995	10.8485	3.67807	8.62278	9.14262	8.21057	7.64386	10.8379	1.67807	10.3797	5.43792	5.34341	9.59991	9.29025	7.634	8.53099	6.18982	5.7252	10.1924	9.85751	9.79332	3.96347	10.2177	5.67932	5.46271	7.49353	3.57289	7.67243	5.54535	3.7866	6.12928	6.20171	5.49506	10.622	8.58158	4.41278	4.39925	3.38257	2.3505	2.98185	4.1631	8.02772	6.2114	6.76155	8.81057	6.12516	5.2555	8.00787	4.18587	4.37156	6.22882	5.40805	8.21675	6.38543	3.27798	3.7866	9.62443	7.87843	2.53605	2.37851	5.27219	3.16835	6.2114	9.51063	6.7498	6.77215	8.5611	7.29509	4.7761	5.24413	9.9924	5.67675	7.61912	7.05311	5.24413	7.97499	7.39489	5.77347	8.17941	7.91827	7.01196	7.86542	7.38792	8.26256	7.02791	6.57137	7.47005	7.64241	8.37732	8.15228	7.96924	5.42661	2.43296	5.77083	5.16189	5.26929	8.03617	5.38888	9.1032	4.69488	5.74416	11.4615	9.49466	6.97115	7.54689	4.72792	12.3154	8.41701	6.93782	10.617	6.45901	9.44428	9.12283	4.83794	7.37578	8.16602	10.7249	8.8679	8.74046	6.27984	6.8392	5.64097	6.66249	6.27818	9.06501	7.12541	7.74953	6.44596	4.05143	8.15482	6.01792	6.94837	5.30743	5.49825	9.13904	5.40464	8.38198	5.01346	5.16189	7.33216	7.57973	8.0917	3.73624	3.36457	2.98185	5.72007	3.7866	5.24413	4.83041	4.25667	5.97499	6.72928	3.53605	6.66676	6.20945	5.94251	11.9282	9.70235	8.76785	6.732	11.7141	9.56917	10.6933	10.3028	8.21196	8.80745	5.57289	7.00475	0.378512	3.74352	4.66688	6.68111	7.01569	8.30596	9.18066	9.34153	8.68837	6.84298	8.49942	9.84882	7.78529	8.44031	8.61066	9.79993	6.18587	8.51373	8.28653	8.1995	7.10434	10.0459	1.53605	4.1127	5.51096	3.99095	2.07039	5.12102	3.15381	3.33628	2.94486	1.1375	3.96347	3.20163	6.65535	5.8125	5.43296	3.56071	5.92837	5.9472	4.22497	2.32193	3.926	2.67807	4.89239	2.16993	6.15178	7.43879	2.91897	4.43296	5.0045	3.21723	6.22837	4.32911	3.90689	3.67807	6.80349	4.00899	3.87774	1.1375	3.27798	6.99661	5.41278	6.57592	4.78136	4.43962	6.60288	3.8679	1.80735	4.87283	4.30743	3.37851	3.45943	4.54459	10.1823	8.53009	7.8683	5.72448	6.40599	6.21917	6.62401	6.66107	3.7866	6.92955	7.06593	5.78921	8.69209	9.77755	9.60084	2.16993	4.27798	5.18641	2.70044	3.41874	6.2384	1.71514	4.64386	4.23266	3.66863	6.65409	5.00708	3.6893	10.0341	9.27818	6.89966	7.24793	10.1015	10.1467	11.4302	8.86577	8.31152	10.8366	12.1316	7.56043	13.8366	3.44352	10.3616	7.29754	7.01197	6.05961	8.41625	10.6587	7.66895	9.26655	11.8153	10.7231	9.21021	5.87774	9.38608	10.0504	4.47855	11.5212	3.39232	4.9218	4.97269	12.1364	9.26585	5.06113	6.80993	9.02209	13.6476	11.3895	3.51096	7.452	2.7866	4.1606	12.8167	2.74416	13.3802	2.32193	5.73945	7.41935	10.7552	7.57743	7.09803	3.73335	8.97622	6.71012	6.84925	9.88966	7.79636	3.1375	5.76521	9.12257	3.18587	6.07682	4.80219	10.5971	11.0437	6.2164	9.85953	3.52356	12.9117	5.91409	6.2854	11.5049	13.0312	8.94603	7.22689	3.87774	9.73172	10.1519	3.3505	2.1375	4.41278	4.83794	5.2854	2.68891	4.73335	2.10434	2.10434	8.49305	8.10852	5.23266	3.82517	5.52669	3.81762	7.19377	6.19574	3.6893	4.848	8.50024	7.25788	6.44791	9.75406	10.4806	9.91049	8.01011	6.16314	10.5526	10.5862	11.3839	11.3258	8.35138	3.45943	4.73335	4.20163	8.59096	3.66032	5.21681	9.18785	8.79799	9.20482	5.45716	6.9374	11.5323	9.83147	7.72315	5.11686	7.62278	5.87036	6.65392	7.88266	7.23936	4.59096	6.11061	6.26115	2.95919	7.13237	5.66959	8.17043	10.5455	7.47816	4.54226	3.65535	2.45943	7.11374	5.89239	1.67807	2	5.44956	10.4262	4.30743	7.90749	6.43129	3.20163	5.91409	9.41405	4.26303	6.99435	7.46187	5.87529	5.74416	4.65535	7.17393	6.33515	6.00217	3.94938	7.60585	11.6743	3.30743	5.9807	5.8505	2.03562	8.93162	11.926	5.80033	8.12722	5.4363	6.26674	4.35755	5.77143	8.34385	9.24151	10.9227	6.56224	6.95118	9.6344	8.21242	8.16088	7.23458	6.63662	11.6489	4.45943	8.69684	5.24793	3.74944	5.0268	3.67807	6.75889	5.64962	8.35711	9.86403	8.72643	1.848	3.848	4.77083	10.6098	7.26303	4.30743	4.30012	8.33584	5.04876	4.38543	3.53605	3.63227	8.98214	6.66818	9.21383	5.39533	4.97269	5.64666	1.37851	5.69209	7.81442	7.41193	4.76022	12.5138	5.73877	5.63095	8.81154	3.60881	4.56071	3.85798	5.31107	8.90752	4.926	2.88753	6.16407	10.341	9.56548	3.81762	14.9124	6.44791	4.66107	8.39768	3.74416	6.97118	2.40599	8.97642	7.01773	7.15785	10.3009	2.1375	7.55454	14.2759	8.94749	3.79701	4.36627	9.47156	2	7.3651	3.36457	11.6089	9.27659	13.0398	10.731	9.68054	8.64205	4.84298	9.21779	4.43962	3.8679	6.8716	5.55152	6.61765	4.41278	5.86542	9.08434	6.19967	6.47411	1.67807	4.848	11.5667	6.48864	9.08118	11.1826	5.2449	5.69488	5.59096	6.09526	2.55426	10.1565	9.70511	7.48144	6.39917	10.8319	6.41284	11.038	8.24555	15.2671	13.5629	3.08736	4.38925	4.29278	11.9415	3.2041	6.38888	8.1983	3.65535	4.96809	5.06725	6.40769	5.27053	4.30012	2.80735	4.55459	7.22304	7.3906	11.5545	9.8141	8.58201	2.63227	8.3345	7.56758	12.7595	12.8788	5.9851	10.1056	5.5442	6.33092	9.77314	7.2817	7.47735	4.59694	3.60881	6.96809	7.44956	8.69385	10.3572	9.22882	8.58308	4.62644	4.848	9.61912	5.04439	4.8679	5.76553	8.00792	7.28633	2.53605	7.732	4.37156	7.53761	8.95128	8.24413	7.20653	3.01792	6.57592	4.35657	5.84032	5.20555	5.91886	4.56462	6.59395	11.8708	9.76086	4.57265	9.72421	2.7866	5.20555	5.93546	6.51412	5.12928	2.76553	4.89724	3.07039	7.48543	10.9661	6.77215	7.05344	5.32193	7.5744	6.16792	5.66853	5.06178	9.50859	7.30925	7.64458	3.60881	4.89638	4.45943	4.72141	5.97499	3.57289	2.97196	7.56046	8.53957	4.62059	4.93546	11.0989	9.99421	7.15987	7.78594	6.90094	10.038	7.40691	3.22064	8.87375	9.3479	3.96157	4.94953	8.16863	5.52356	8.2586	3.63227	4.6893	11.7603	9.07527	5.58796	9.28054	8.5625	9.32758	6.21529	5.8802	6.75221	8.53644	8.03782	2.07039	10.6531	8.24036	11.4347	2.19514	1.43296	4.20945	2.32193	7.30469	3.54844	5.2854	6.71012	6.28314	7.15246	9.62899	9.94145	4.67987	6.8056	5.74685	7.37851	4.30743	5.2555	3.926	4.39232	4.27798	5.64485	3.3505	2.88753	4.12928	6.66818	6.39917	6.07682	6.7761	5.15785	8.52991	7.35489	7.18785	10.9037	7.66391	4.00899	10.1504	7.2555	7.64097	4.20945	6.63024	10.4301	5.11686	11.0071	7.9855	7.55228	4.36884	10.1694	3.39232	5.21723	4.95104	3	8.88509	10.6515	7.65871	10.4714	6.8802	8.7445	10.3182	7.41378	7.60376	9.81426	10.4933	9.86959	10.3872	7.53372	6.76626	11.694	4.94017	11.9019	9.10636	4.51096	7.00968	7.02126	9.04166	6.0205	9.09223	4.65535	9.49426	6.77268	9.06663	8.65392	10.8858	0.137504	8.08907	6.29829	3.7866	7.46189	3.10434	9.54978	7.82273	6.36982	6.1918	3.75489	6.35755	9.6872	11.676	9.24879	11.1989	9.83842	11.9134	3.926	4.63227	9.9451	9.2685	9.24174	8.68615	9.59115	8.03507	9.19425	2.82063	13.9765	7.13031	7.46679	9.39917	3.56505	6.07895	10.2317	10.973	4.15381	5.17518	9.93683	6.2891	9.41511	6.23266	8.70839	6.76951	9.34762	7.8235	10.9651	7.23856	7.45615	6.34518	3.73722	6.00899	4.64962	2.8679	2.65535	5.72247	2.45943	5.26679	5.61471	2.80735	5.12102	3.41954	5.52042	5.26679	3.12102	3.82225	5.83289	3.80244	3.88753	9.78611	8.73173	6.40429	8.25786	8.67136	1.67807	3.35832	1.45152	4.53605	9.0007	6.22681	5.70321	7.97527	6.48543	8.63263	10.5818	4.77083	9.33118	10.1728	6.86419	4.01792	8.43625	6.73521	8.70288	9.08943	9.43484	9.67535	11.1434	9.62498	8.9884	9.26819	4.94017	9.66622	5.86542	4.04901	4.07039	5.52329	5.41361	10.9809	3.27798	8.23601	6.38024	10.4225	7.2286	8.96275	5.24099	7.28665	5.87903	7.96	4.27798	10.3848	8.18218	2.36287	8.95855	3.73335	9.13494	10.4215	9.20142	9.42931	7.45533	8.73112	8.82623	6.79701	6.51875	7.73001	9.79522	8.22978	6.87652	8.63573	7.09645	7.6359	5.13361	10.587	6.97829	4.94953	9.72767	5.62374	3.51651	5.57592	7.80803	9.31995	9.34035	8.92719	5.1644	9.79977	8.6393	6.76876	5.78136	5.94442	6.77652	9.14638	9.29232	9.01184	10.7627	8.60066	8.18363	5.2891	10.5555	7.35306	3.14197	4.42118	9.43129	9.37808	2.72247	8.89451	8.1202	9.76892	9.18364	8.85573	9.17941	6.38024	5.36107	8.05699	8.79192	7.9823	9.5739	6.18388	6.57197	5.21804	3.57289	6.69382	9.68229	7.51677	3.44626	9.39478	11.8474	9.3637	4.18578	4.3505	6.47735	11.5764	6.58603	8.62899	9.65589	8.55235	7.01792	8.81605	7.06755	7.27983	9.46681	6.1375	6.59544	1.72247	10.2678	7.06941	6.02459	7.06501	8.34538	8.72393	6.74147	9.5613	5.95652	7.31288	7.23649	5.50309	6.59246	5.92125	3.96347	3.07039	7.01524	7.42122	6.94369	9.29852	8.58294	5.48828	6.02793	5.96809	1.43296	8.22472	0.678072	5.0917	10.0783	4.14568	8.29508	9.63209	6.25593	5.76022	5.54394	8.8681	9.39618	9.53281	6.36067	9.13134	8.108	4.08746	3.27798	9.0634	8.9655	6.57894	10.0898	9.34185	6.7839	5.70874	9.33434	11.5894	9.42352	5.33985	6.86985	4.65737	4.92125	8.61545	5.75995	10.0103	6.27798	10.302	9.78643	3.36572	8.16836	6.16792	8.8139	8.20981	10.1974	8.48122	6.91119	10.2991	8.16136	8.53799	7.64531	8.64997	8.85549	4.18587	8.82559	5.65912	7.62288	9.38823	6.32733	8.87958	8.53069	7.54758	7.70399	7.72451	8.2227	5.04002	5.848	9.5128	5.43277	6.6879	4.38101	5.41616	4.59694	9.98488	7.02126	4.14568	6.08321	6.3505	9.81858	5.76288	2.36287	3.99095	2.98185	8.87529	3.63227	6.60199	8.45162	5.27394	9.82273	8.98521	4.99095	7.61912	3.47249	8.50346	10.8059	8.15228	7.57365	8.41066	6.91049	6.73877	10.4545	8.26585	8.81964	9.36217	6.41447	12.197	9.38414	4.91191	9.09064	5.51412	7.26936	2.8679	3.41036	9.67596	6.05961	8.27752	4.40599	7.97208	8.75966	8.55536	11.9438	8.80639	7.98527	8.65642	9.15482	6.32012	5.79731	6.18938	8.52435	5.64097	10.8466	7.32654	5.51315	7.14364	9.17642	4.73877	7.11882	5.90448	5.2555	3.81762	7.55995	5.04002	2.20163	9.5606	8.97097	8.67701	3.10434	9.36894	9.20457	10.3865	4.99095	8.92926	6.15381	8.77201	8.10119	8.28956	11.0361	8.56126	5.7761	7.25726	6.29278	9.19771	10.2334	10.2753	5.82762	9.4543	6.86253	9.34721	6.95856	11.5369	9.08924	7.76288	8.74716	8.23471	7.30925	5.85549	7.23554	7.82923	6.1639	6.20489	4.60301	9.5214	12.6886	9.42868	10.8017	11.1494	9.13468	10.2252	7.6837	5.89482	8.01514	7.94075	9.44837	8.8779	10.9757	8.23554	10.3933	8.73447	10.4859	6.22689	6.0869	10.4078	7.06421	3.40599	8.0493	11.4999	10.1349	6.72928	6.3294	8.8173	10.0031	4.87774	9.00439	9.18562	11.793	8.12774	6.81961	9.84141	3.79701	3.91648	8.09434	9.26536	12.023	9.70096	9.09355	8.64097	12.3198	8.42056	8.18982	7.633	6.35579	7.76686	8.30058	6.20421	9.32508	6.88877	8.36107	6.53138	10.2305	12.8469	10.6529	7.00401	2.10434	10.0575	5.03562	6.01792	3.29511	7.21626	8.84914	3.94741	10.0865	10.038	8.4512	2.48543	7.20465	9.09724	8.05244	3.93024	5.86542	6.23458	5.59395	7.63227	7.17792	9.37688	8.33956	6.97842	7.80864	7	11.5888	10.5632	2.95919	1.26303	2.63227	4.59947	5.0268	2.926	5.00306	3.26303	4.66675	4.92125	6.19052	6.0917	1.48543	4.08746	5.0947	8.83048	8.60785	5.64386	6.25739	2.82782	3.66676	5.96347	7.44211	8.06124	5.6865	4.98185	9.69957	6.70044	6.74953	12.6411	4.03562	10.0569	3.43296	10.5094	9.87864	7.73877	9.51254	5.77862	6.15178	5.69787	8.18041	6.97499	5.0093	3.88753	8.74046	5.63807	8.05257	7.45212	2.03562	8.60394	8.97957	7.15076	10.8733	11.4303	5.15785	6.41109	8.1153	8.72121	8.39703	3.1375	10.2292	9.43275	8.51728	4.22758	9.62114	9.41827	9.69732	10.2388	7.90414	7.8716	4.8635	5.59416	10.1003	6.25094	7.43796	5.3505	4.05311	9.94643	6.67384	4.1146	9.00461	9.4248	9.49065	5.03562	7.5196	4.96885	7.41397	3.56071	5.91169	7.84837	5.55913	7.45861	10.5953	7.8936	6.39917	3.8679	8.17043	1.20163	9.18859	8.2465	8.85269	9.45677	10.0329	9.24198	10.4814	6.89118	8.04658	7.75586	9.18512	10.078	9.56129	8.79149	10.9051	10.2407	9.52513	8.93103	8.71321	8.43296	9.71699	3.926	8.93723	6.36632	8.84078	9.58007	10.6641	6.97842	10.078	9.22733	8.81826	8.01047	6.0045	5.78263	8.91468	8.89996	8.75989	8.24317	8.44676	8.82559	5.98641	8.46597	9.79425	9.59003	8.50938	8.49095	9.2829	9.98883	8.76055	10.0504	9.43879	7.89012	8.46964	10.4961	5.56682	7.5312	9.20286	8.12619	3.05311	12.3013	7.02459	4.14048	4.2555	8.5306	8.03089	5.61765	5.08514	6.97269	7.62491	5.02237	11.8525	8.55919	9.28461	4.08746	4.44714	8.21626	12.7207	5.09704	9.0561	11.3103	8.25506	7.18493	5.37098	6.48382	9.97011	-0.321928	7.94486	6.05961	3.84777	9.10807	8.6583	7.42267	9.42185	9.45409	3.01792	9.44904	11.4302	7.16289	4.76022	8.60037	4.75489	5.16237	8.53294	5.41855	12.614	9.87774	6.52826	10.623	6.67807	8.16993	8.31061	8.93188	9.17451	6.76299	7.81506	9.07842	9.09144	5.71149	5.23459	9.07093	7.52591	9.22641	6.58646	7.19455	7.89541	5.89966	9.52904	7.80155	10.7106	6.4358	6.44842	9.15563	8.92244	4.15235	8.62702	3.36457	3.52356	9.08918	6.87547	8.48261	9.72622	8.43087	6.3979	8.73117	7.69265	4.1375	2.70044	5.81449	2.94486	10.0946	8.48099	5.16941	4.853	3.58496	4.98641	7.84862	6.10287	3.87402	4.77572	3.50393	6.09592	3.13058	5.73563	8.61985	5.55459	10.0729	5.09531	8.46459	9.45018	7.23294	5.50144	6.84711	10.9629	11.344	10.7158	7.79701	7.81698	11.118	3.39232	8.5157	7.5947	6.5127	8.05637	10.2681	5.49825	5.2211	2.07039	6.86542	5.2854	10.4553	11.0213	7.74047	6.55305	3.27724	5.89884	3.1375	12.6435	2.03562	5.20163	5.91169	5.37504	4.98256	4.69767	5.81762	4.89119	6.25927	5.47249	5.98185	3.94486	6.08534	1.53605	5.64674	3.29278	5.62034	11.4454	4.63807	6.16957	10.4764	13.0938	12.04	5.87529	4.76553	7.45093	7.72928	10.4027	7.37504	5.52356	8.64997	10.2188	7.69209	1.58496	6.84674	7.83352	4.61231	6.69488	9.53787	3.24793	9.63536	7.29462	7.15076	3.92766	8.19325	5.89239	6.64818	12.632	3.21723	6.75328	7.0864	3.19703	6.00143	4.50971	8.22978	9.37926	6.66959	4.58496	8.27083	5.56682	6.8189	11.2146	0.847997	7.40684	2.8304	3.93546	3.91936	5.49506	4.98472	3.13741	5.37156	8.90138	10.5773	8.65284	8.89877	6.53191	9.29154	7.33807	10.1331	6.91528	5.25172	8.96145	4.10434	8.88387	9.63445	7.34304	7.79405	9.80462	9.5613	10.109	3.79701	6.17592	6.74779	5.57981	5.39575	7.20457	12.7301	5.21723	4.41278	11.795	9.71768	9.0405	8.54032	10.0116	5.78398	9.78661	12.0474	5.95742	9.54303	9.55542	9.12535	3.49825	8.30469	11.9135	6.5157	6.38888	10.0572	9.58191	7.86047	10.3156	7.96924	11.7543	8.67666	9.1299	8.39189	9.95826	4.86295	7.87467	4.65269	6.49985	9.30104	5.55766	3.44353	8.91259	4.99548	15.0833	9.75154	3.05311	8.84221	11.616	13.0362	12.6414	13.1202	11.8008	10.108	6.05311	8.91797	5.17237	4.37851	5.92362	8.66249	8.60622	4.86913	7.60214	3.51096	6.76743	5.27851	9.06277	6.33732	11.1143	10.9824	13.0054	9.96077	9.15579	10.5156	5.64824	10.9304	8.15832	11.9039	6.02383	10.278	7.70521	8.93368	13.4368	10.1579	8.75489	6.68888	5.56037	6.39582	8.41115	4.96347	4.69488	10.1638	7.19574	6.1918	9.74214	9.49905	11.0481	4.37851	6.34163	6.05094	3.60881	10.6871	7.00733	9.11991	3.57289	7.23443	9.8133	8.35094	5.38543	4.30012	11.8517	10.7489	11.1938	7.8195	11.6668	11.5671	3.93546	7.65358	10.1479	8.75221	9.38974	10.1975	11.5335	8.35535	9.72144	9.08082	3.51096	6.44791	12.4206	10.9316	10.9764	6.67666	10.2876	12.0444	11.2698	10.2209	7.82423	10.7423	11.2704	10.7737	9.45964	10.6188	10.612	10.0102	11.7526	10.3552	9.08401	10.57	10.59	4.49562	5.51429	4.32193	8.11634	8.95478	10.4131	6.30925	5.93538	10.4922	8.76447	6.11708	4.90447	3.71149	4.66676	5.90636	6.92244	4.60643	7.22477	7.83857	10.8813	8.79996	9.91124	10.7381	4.83289	11.3561	8.87067	6.54238	6.08958	4.60288	5.19057	6.54226	9.47492	2.53605	5.58441	6.67185	2.90689	6.40939	5.53916	4.0268	3.1375	2.03562	3.49825	3.60881	5.40269	4.66597	4.59573	7.72431	9.77275	9.02299	6.27171	10.4128	9.42382	9.34452	7.21043	3.39583	7.06518	9.28817	3.32193	10.8174	6.06888	13.3252	7.52107	8.67101	5.20945	8.73607	8.28309	9.45142	7.84072	7.57998	7.68882	8.74829	5.87529	8.24776	4.73335	4.27053	10.4791	9.25311	9.75872	7.99039	4.72792	3.98017	6.6837	10.8078	9.60529	7.56453	8.06075	5.21335	9.15861	4.27053	10.1167	9.14619	5.91409	7.28633	9.26587	8.37721	6.80873	8.81275	9.01046	5.56071	11.2121	9.28494	9.33985	4.848	12.0551	9.06036	8.36894	9.47247	4.08661	1.53605	5.96116	4.38543	5.6267	3.98185	3.27798	6.36633	3.99095	4.16189	2	2.20163	6.63662	10.4254	7.80864	6.63365	8.65642	7.34696	2.63227	8.03342	8.93015	11.842	8.78562	8.37981	3.65535	8.31243	7.6489	5.97039	11.3556	4.49185	9.15102	5.43962	8.88772	7.64852	3.08746	2.82782	7.17093	8.83531	7.24222	8.70321	6.71149	8.83826	9.4096	4.47249	9.85611	7.83528	10.4736	5.97662	1.48543	8.5345	10.0014	9.81618	10.0479	9.22618	11.2915	12.2975	9.12335	4.70302	7.16491	9.90749	6.76325	3.6893	5.71149	5.92125	11.219	8.80671	10.2756	12.5853	6.82145	6.95303	4.67061	2.42998	3.70444	4.10931	2.90689	2.82782	6.10852	6.10014	3.76698	4.7983	5.63504	7.19095	3.08746	8.33883	5.71425	12.2927	8.02015	8.98982	8.85143	6.18352	5.45286	3.88753	6.19107	3.58496	2.07039	12.0608	7.47978	6.97613	6.91886	9.57403	9.79766	12.1059	7.59991	6.8716	8.20359	2.16993	3.40599	4.8946	5.87938	4.36749	9.23054	8.51268	11.5821	7.77545	3.24793	5.61029	2.40599	6.26303	0.584963	4.81164	6.32373	3.7866	5.67439	9.65964	4.34046	5.27798	6.36846	7.70874	8.63916	6.80735	5.73064	5.00708	5.06178	7.05683	7.29002	1.58496	5.33637	4.99548	6.0268	4.34653	4.00289	10.4662	7.91648	6.38418	7.60616	3.98908	4.51096	4.35273	5.03197	2.7866	8.35887	8.93517	8.77281	6.67401	11.0655	3.27798	8.58157	6.87658	6.6886	3.64048	12.0783	9.41074	4.94017	6.84925	3.78017	5.89482	4.34147	4.98221	6.14568	1.76553	4.11023	3.42425	2.47495	13.0044	8.0634	6.65825	9.38128	7.6026	7.63143	9.44481	9.60069	8.58609	11.3608	11.1171	11.2595	7.91289	5.32912	8.28123	8.70874	9.78823	5.07468	7.4187	8.02901	6.70044	8.89019	4.59096	7.26021	5.73064	3.79701	5.97499	3.67807	4.52735	5.3897	3.18587	5.91409	2.3505	5.41278	9.24103	5.84046	7.15785	9.14268	9.57932	8.38258	7.21185	7.95506	7.76421	7.02348	6.2384	6.56377	7.69836	7.53605	8.62119	9.83775	9.31606	6.22304	8.16189	8.89196	6.30012	6.46271	8.61361	7.3385	8.38425	9.7487	8.79961	9.25385	7.28077	6.94956	6.05441	7.9388	9.33525	8.93409	8.74046	9.702	8.14079	7.59275	9.70007	4.73335	9.82575	7.28306	8.98071	8.47868	7.28817	8.28725	3.48543	8.30515	7.04985	5.2282	8.01959	7.45779	11.5898	7.14231	2.8679	5.90689	7.29278	3.44626	4.08746	6.98527	9.434	8.33987	3.64386	6.76022	8.28309	9.46337	9.42136	10.2402	8.38112	10.6915	13.8109	10.1201	2.73331	9.27519	4.17792	4.00899	4.51728	4.69637	4	8.23026	7.00113	6.05094	5.38198	7.33219	4.67243	10.9431	6.73742	6.48704	10.4335	9.65249	2.848	9.08135	8.43898	7.11876	8.57391	9.42983	7.01662	2.07039	9.54988	6.15381	10.3454	5.83794	6.15261	4.70598	3.9542	6.83036	6.54689	5.31107	3.68578	5.63517	3.30129	3.32193	4.03562	6.15583	7.83076	6.8802	4.00993	10.1928	7.1334	5.35403	10.1171	6.07039	5.38198	5.43672	4.74457	9.0428	6.16792	7.03672	2.45943	6.00675	6.01569	2.98185	7.16088	5.51728	4.05311	4	4.10434	6.56071	5.44956	5.9542	5.8125	6.17991	7.05094	3.05311	3.45943	7.40854	6.0917	5.89239	6.71562	3.59694	3.98185	5.08321	5.1334	4.67922	3.62073	2.90689	5.34696	6.17193	3.65535	3.89724	6.30012	5.9542	3.85798	5.12102	6.55612	6.08958	2.23266	5.17792	2.29278	5.42626	2.90689	4.54844	7.33181	4.9542	7.3345	4.1375	5.79961	5.75756	8.60918	5.10852	8.00923	9.90132	5.1127	8.0493	8.69279	7.63533	5.19994	7.6489	3.62059	5.05136	10.4261	11.1843	8.90988	4.70044	6.95206	9.96029	7.69253	8.45975	8.65449	4.64639	11.5358	10.0817	9.04854	8.7761	7.40088	6.74147	4.88538	4.41954	4.72247	2.63227	9.76636	9.29852	3.03562	3.40599	6.06609	4.66107	7.56529	6.98667	2.56071	7.98242	5.56682	4.56785	3.1375	11.5303	9.14924	6.1375	9.28046	8.00169	8.64313	9.85456	5.58796	5.7252	10.2999	6.61861	6.40599	9.77873	10.2822	9.87452	8.60066	5.89398	7.83226	3.29278	7.42794	4.65535	10.3681	8.08055	6.45286	6.42962	4.72247	8.30925	11.4634	9.82814	9.49318	4.62059	8.20163	14.6929	13.9382	6.87774	13.7272	10.2606	6.00461	6.47897	8.71037	10.9692	2.8679	7.02459	9.48744	4.51728	6.17887	3.94486	8.36676	9.54059	5.33271	8.40982	8.05762	5.66959	6.79961	8.55804	7.45651	8.33682	6.09592	8.07468	5.55459	7.91897	7.67948	6.00473	6.02015	3.71606	7.97154	7.30003	6.59842	5.01792	7.91946	8.55421	3.41954	9.35931	10.2745	8.47433	9.30629	8.17343	6.92237	10.1517	9.2764	2.20163	7.39841	5.4374	6.81481	10.4736	7.36423	7.13237	7.74079	2.48543	7.7761	4.51917	7.84862	2.87744	6.54998	6.93428	12.3632	10.6358	7.5345	9.17168	9.32418	6.47249	10.83	8.57099	8.19503	7.17093	11.2025	10.3939	10.9915	5.24793	4.19337	5.28067	7.22585	7.71656	7.75944	6.21258	6.77479	4.94285	3.85599	5.15121	7.37865	4.20945	4.00899	6.04704	5.38198	8.85733	9.08614	3.6893	6.42291	1.48543	5.88233	5.46383	7.3166	9.38457	9.57673	4.853	6.55919	12.701	9.79176	6.77742	7.48864	4.03455	8.92541	5.37388	4.20945	5.1553	6.91648	6.3505	3.59991	5.00899	5.34047	3.87774	4.12928	3.54844	4.20329	3.80735	3.91648	5.98413	5.35403	2.8679	3.79701	3.29278	2.23266	4.62059	4.54844	1.88753	6.16792	6.9208	3.05311	2.20163	1.88753	3.93073	4.33628	3.57289	7.52826	2.848	5.04107	9.51412	8.25214	6.96536	8.62219	9.77149	8.35239	2.37851	9.16138	4.61994	8.17015	10.2829	10.3908	9.38845	4.65535	10.4466	9.71442	7.43348	5.77568	3.75346	5.20555	4.1375	2.56071	2.848	7.76951	4.43438	7.90696	6.20139	9.6664	9.02929	6.2817	10.5639	7.70965	5.45056	7.61397	5.888	2.40599	6.99209	11.48	8.42523	3.16993	7.82334	7.87344	8.18735	8.74532	12.243	7.26017	8.48099	4.25781	5.83794	6.57592	4.98185	4.79181	5.85917	5.38888	6.14246	8.51366	6.34981	8.49527	6.1392	4.52317	3.29278	5.70598	6.44626	4.43296	8.56358	5.53605	4.63807	6.07895	8.56758	3.79701	6.61471	6.32837	5.07716	9.55267	8.21043	3.11136	5.19771	3.32193	9.13925	6.61471	10.4802	8.20994	4.68991	11.3934	8.31417	10.2213	6.96463	7.0859	7.73779	5.50462	9.5306	10.4013	4.26276	4.88755	6.60682	4.92657	8.10224	4.08746	3.09744	7.37764	8.01376	7.69156	7.49665	7.81378	4.08652	8.96641	4.2555	4.84298	3.58496	6.31651	7.8586	5.97039	7.53216	0.847997	4.84298	10.6821	5.25927	10.8954	11.6533	6.57592	9.7418	5.29746	3.6375	7.15886	10.6354	9.69244	6.22832	7.99379	7.17592	3.53605	9.12619	6.22733	7.92896	6.20359	8.62352	6.94486	7.01677	6.96259	4.57716	9.91379	7.39746	6.45615	7.66712	7.29384	8.23868	9.6397	7.90207	7.38294	6.67071	3.75489	7.5345	6.76972	12.3648	7.44543	8.24365	9.22038	9.51885	8.11645	13.3275	5.34341	5.6719	7.95478	4.40599	9.12105	8.22545	9.97269	12.9261	7.0268	12.2223	2.37851	6.0691	7.52785	7.81672	2.29278	6.32553	11.2459	6.49396	4.89724	10.2143	6.09381	10.2373	3.37851	7.17293	9.808	6.28298	5.20555	4.16993	7.43045	1.58496	9.41181	8.14748	9.58515	5.91169	8.72947	9.14466	8.79807	12.6044	8.35006	10.4936	5.1086	5.53294	9.35306	10.6391	11.6104	4.88753	6.14498	8.78795	7.34502	9.00141	7.65478	6.59649	6.72581	6.98755	10.1481	5.54226	8.42955	9.35539	6.6453	9.05311	5.14744	5.68447	7.58871	4.52982	6.02147	6.80117	5.55152	5.853	7.1051	7.21014	7.76885	6.63081	3.41954	5.47165	6.73329	10.0283	12.0954	9.54108	10.1268	5.1114	8.48744	7.43417	7.6851	9.69066	7.61912	9.14873	7.3345	10.8707	6.46434	7.16491	8.58271	7.82842	8.47467	9.79572	8.54728	7.85611	7.13765	7.71356	6.70073	9.94632	6.23649	7.80993	9.72996	7.55509	7.05853	10.5257	9.09276	8.57251	3.21723	8.01967	8.99605	8.07706	10.3626	7.02699	10.9051	9.50592	8.03012	5.39537	6.87699	9.27915	9.26092	10.7463	9.90147	9.01402	8.55382	6.59246	8.77472	9.07984	6.926	4.27053	9.73624	6.69813	8.93958	6.75149	6.75488	8.80735	6.95652	1.926	9.42413	11.0423	10.0767	8.85487	2.80735	9.15608	2.32768	3.24793	4.12102	3.926	5.10478	9.38586	10.4674	7.01569	7.29186	7.2182	3.10434	2.926	6.27053	7.36019	8.03122	3.57483	10.2074	7.25172	8.97154	6.92785	6.02429	5.24639	4.36532	2.41796	6.28362	6.15346	4.03562	7.27984	6.99774	9.05961	4.2854	4.86295	3.64386	3.53605	3.88753	3.9542	6.5744	7.00562	5.28688	8.3255	8.05311	3.38937	7.12855	6.19771	4.20163	12.7491	6.38716	8.64307	8.51267	4.95884	5.22636	9.46186	12.9096	6.43907	7.2618	7.51412	3.70215	9.18512	3.66606	8.78575	9.97757	4.23591	7.43129	5.65249	8.40015	9.64133	5.3344	9.33293	9.51017	8.96023	10.7963	5.25172	9.11348	6.63227	3.29278	6.2075	3.51096	8.07575	8.12516	9.8998	8.90328	9.37873	6.11482	7.11374	2.98185	7.44936	8.79377	11.0056	10.0832	2.72247	4.32912	5.95777	8.32778	4.38543	8.54787	10.1476	6.0917	3.39232	8.0512	4.95175	6.49825	2.28938	8.57894	3.57609	9.76105	6.54071	12.4629	3.90689	5.87036	10.2845	6.1819	11.3638	4.91648	3.36457	6.90929	9.13245	8.49305	5.74932	5.43759	7.32643	4.45218	7.82038	5.0268	9.33192	9.45572	7.422	4.45943	0.584963	6.44294	4	9.00983	2.94486	6.67908	8.58045	8.4818	5.41616	6.46923	9.35138	10.4392	9.40088	8.45179	7.36545	9.54501	7.55778	3.1375	9.51368	7.61839	8.43171	10.526	8.32373	3.3505	4.12935	2.1375	9.17692	3.72321	6.34341	5.05311	5.08321	10.9073	8.96085	7.99605	10.0918	9.4921	3.08746	7.1219	9.94676	8.00731	11.9457	11.8494	7.20653	6.32193	4	3.53605	5.30091	5.76843	10.1295	8.27473	8.09664	7.74012	7.54535	9.98712	8.14415	8.70287	8.7211	10.3654	8.9571	7.34135	5.35403	7.83036	5.96347	10.1724	7.65737	8.23554	5.67525	7.61839	5.45286	7.85362	5.50444	8.71562	8.33263	11.701	8.34563	6.82179	11.0374	9.51748	7.6918	10.3036	8.96694	11.2463	9.75472	9.55708	12.0132	9.29071	6.79181	6.45224	9.19739	8.44506	8.18537	8.64676	5.60881	7.55305	6.26662	8.86759	7.34006	8.27612	11.5189	10.0308	7.00225	4.15658	5.67243	7.33985	12.1111	8.01179	7.1375	7.57516	7.52121	4.67372	7.89604	3.66676	5.99774	9.98014	10.6997	8.80961	6.73877	5.80993	7.97499	8.49705	3.1539	7.94967	8.28355	-0.321928	7.95942	7.75992	4.16132	4.25489	3.05311	4.51096	2.20163	3.85506	5.47249	2.56071	6.76686	6.41278	5.9542	5.16591	6.01237	2.3505	5.12928	5.3505	11.0389	9.62114	7.41278	7.06014	5.07442	3.60881	6.03144	6.7335	3.40599	5.04002	7.18079	13.2825	2.74416	6.97499	10.5007	7.96924	3.51096	3.43296	7.69914	5.39917	3.81933	2.48543	4.84542	8.62425	14.5616	3.62059	7.43463	10.9188	5.09622	9.22431	9.06315	7.34341	9.17367	9.12256	8.83637	8.33149	3.56071	7.24222	9.75054	3.7761	8.37347	9.12845	8.46801	5.78921	10.172	8.67278	5.05311	7.74256	9.13802	11.3877	9.08024	11.6563	6.63035	11.2583	9.43668	5.08132	8.21772	6.87406	8.16842	6.09803	9.09265	9.01811	6.71287	2.23266	7.83761	7.06932	2.7866	4.78112	3.13601	4.9542	6.93718	9.16937	9.898	5.02237	11.2364	6.32267	9.96694	6.83367	10.4442	5.97916	6.32912	5.96115	9.8117	8.37136	6.42526	7.61666	9.76405	8.76147	9.82432	10.0052	8.71197	7.01483	7.40932	9.08002	9.88402	5.86047	3.98023	7.44193	11.0321	10.1389	8.68046	9.32553	9.04658	12.8262	9.69645	6.50303	4.79181	8.77847	9.51156	7.47735	5.18982	8.5932	6.43796	3.96347	2.53605	6.17193	4.54844	7.02896	5.2817	5.56682	3.91648	7.69418	10.8164	8.0917	5.95663	5.79701	3.21723	4.97269	6.67948	4.56682	6.92755	8.25586	6.48382	3.08746	3.926	11.2269	8.1666	8.97745	9.29852	10.6384	9.9993	5.10731	8.51793	8.19721	5.78136	13.6868	4.32193	5.29646	4.43296	7.22689	4.35755	7.03892	12.4521	8.21626	6.06393	4.3056	7.53304	5.46597	8.70663	6.54689	8.51908	10.9263	5.6837	9.99435	5.86284	10.9086	3.91648	7.05924	8.86076	10.2232	5.67259	11.5886	10.7239	5.80735	6.97613	2.60881	11.7366	7.09117	9.90384	9.48466	8.82655	3.52764	10.6513	9.06583	7.48885	2.62548	7.19377	9.39017	10.8087	9.43129	9.9867	5.69209	6.97384	7.29002	4.91314	4.38543	2.03562	10.3513	8.19546	7.03342	9.31266	4.52982	5.81762	5.39917	9.96676	2.26303	2.45943	5.58496	5.50779	5.12928	5.1819	5.05311	3.76553	6.18982	5.46271	7.48784	5.2891	5.26679	6.79831	6.39232	8.86007	8.83573	3.52356	6.01123	7.26071	10.1746	9.59302	6.90591	8.80542	7.82972	9.0247	10.9215	9.68235	8.34434	11.5451	5.09592	5.92837	9.68776	3.39232	8.86047	9.84046	9.57005	10.0444	11.75	10.131	6.06609	5.853	0.485427	6.76288	4.64386	7.99218	7.72724	5.71149	7.5947	9.1569	9.62512	9.10377	3.94486	5.99095	4.69488	8.09434	6.51728	6.19967	6.27612	4.10189	5.44294	6.24032	7.12825	6.6837	8.02846	6.65547	6.40259	3.26303	7.2182	6.88509	5.16993	3.85798	8.45293	5.38384	4.45928	14.1357	6.59395	2.32193	4.87774	4.07899	9.47503	9.76108	6.45849	8.41785	4.4641	2.63227	5.22519	4.72792	3.6893	6.63807	4.22497	6.8011	4.12102	5.39741	9.25042	8.72894	11.9392	9.91781	10.8046	11.207	10.6829	10.4175	10.1511	10.9819	9.86486	11.2873	11.5597	9.15911	10.521	11.0195	11.4526	11.4708	10.716	10.7168	8.95303	6.59524	9.34585	10.6341	9.73725	10.3785	9.49665	9.24451	8.88582	8.74992	9.85658	10.5001	9.26045	9.41785	6.7921	11.3438	9.93973	10.5354	8.4673	12.3973	9.2878	8.60555	9.49699	8.94866	12.0129	2.72247	5.24413	8.48784	4.62869	3.96347	7.32553	9.91199	9.41827	9.01382	11.5105	7.30469	7.61009	6.97842	9.65051	6.32062	4	7.72241	11.6372	7.72792	9.44209	10.8865	9.22304	5.47029	5.25191	8.83536	4.76686	10.3224	4.41857	9.27828	6.30012	5.80397	7.58721	12.4843	2.7866	8.52943	4.25296	9.61057	9.13101	5.89482	4.06178	6.47735	3.20163	3.53277	7.3566	9.38114	3.49825	5.40259	12.6452	5.92362	5.28725	6.34306	8.89148	8.67973	12.3198	6.76573	5.39575	7.1467	9.18908	5.53851	7.74767	7.70802	5.73877	5.7252	10.3968	8.58811	4.43962	4.91182	6.08013	6.36282	9.81089	12.2559	9.51235	8.87836	8.42468	3.96092	12.8619	10.2576	4.77717	11.4842	4.96414	4.43296	5.43962	4.45021	6.80607	6.79442	4.26303	4.9178	10.1627	2.72495	4.0268	5.21723	4.79701	5.26303	3.55864	8.81218	8.48945	9.12541	11.8695	2.3505	5.64962	6.40939	10.7572	10.9014	10.8815	8.33604	2.94486	8.34474	8.40429	7.37938	5.63807	5.06178	5.55513	10.0602	4.25901	8.10643	5.61176	5.39575	9.80297	8.8173	6.24222	6.35403	6.09888	7.51885	8.63263	9.01165	11.231	7.27333	4.67807	9.07735	9.93266	7.45697	5.50916	7.54535	9.57656	5.23122	4.89239	4.848	8.65105	9.17447	8.98356	4.14568	4.45286	9.86496	8.7016	5.37851	8.66853	4.97728	7.39232	8.6837	6.98868	7.40978	10.3449	10.993	10.1682	7.4867	10.3437	8.79941	7.051	8.1179	8.32598	8.77819	5.95815	4.21723	9.90106	8.65356	9.21164	9.56129	8.96816	5.42626	5.34341	5.50387	10.9706	2.74271	5.83577	9.85972	8.40045	6.52669	11.824	9.93354	7.69905	7.93369	8.17031	7.18388	5.34696	7.04767	2.73624	6.64386	8.80077	3.1375	8.12877	3.26303	2.926	6.27669	4.36457	8.13965	10.1644	9.11192	9.82444	10.9529	8.15006	6.62193	7.56123	11.0639	8.60474	9.92318	2.20163	10.0669	7.63989	7.56534	8.80542	9.03213	9.07968	9.19155	9.01262	8.5533	8.98639	8.62819	7.77939	8.00282	12.5416	12.6248	3.79701	7.38974	8.27562	9.35843	10.4443	3.15381	10.0892	8.77758	8.20168	3.45254	5.89966	4.03261	7.83189	7.08065	5.11084	4.78136	2.65535	7.64962	9.18314	7.90069	10.5764	4.6893	4.98185	4.69488	2.926	5.2817	8.74012	9.32632	9.6197	7.44929	8.02901	7.97354	10.0598	5.36333	6.71425	9.82861	6.17792	6.85798	3.39232	6.16993	10.6608	6.70128	7.69341	6.97384	9.15109	7.22879	9.16189	9.73893	7.89017	9.46822	11.0637	13.0545	6.44617	9.96	9.47614	7.41886	7.88142	7.00145	9.61141	6.77479	7.36298	5.14462	3.48543	6.07074	7.72792	2.926	4.00899	7.97236	4.22308	6.23863	2.71164	3.7866	10.8349	9.24982	2.10434	9.56525	9.45471	6.54073	4.90689	2.18473	4.89154	11.4084	8.46737	5.70321	6.92719	4.24031	7.67384	6.16792	9.64944	11.5428	8.94602	9.08457	3.16993	3.37851	3.26303	4.71149	7.6744	9.52844	9.92517	5.86047	6.91528	9.77967	10.971	8.95652	4.50517	9.7371	8.46761	6.7866	5.2854	5.06331	5.42183	5.94251	10.5441	9.62545	8.60149	6.58946	2.63227	8.86821	8.76095	10.0688	8.98783	5.37504	8.50558	10.0776	10.2824	9.23744	6.64202	8.41363	8.9321	5.7761	9.47168	11.1481	7.74349	9.28517	10.2447	6.45368	7.6388	9.58076	10.4795	8.19279	9.23135	11.7627	6.25034	4.27798	8.5905	2.94401	3.60881	5.56986	6.64962	2.58416	10.6377	6.45943	4.0298	10.7522	6.83289	7.6967	7.08902	6.05961	6.08108	8.36238	10.5757	7.71209	6.12334	8.83887	8.10486	7.29278	8.6878	6.24878	8.91319	8.74987	5.27053	8.96695	2.82782	5.17792	7.31682	9.11816	5.92966	9.01252	3.26303	4.81889	5.79346	5.40259	9.15026	11.2657	4.07039	7.0045	3.37851	5.8125	7.79624	9.56152	8.50462	5.12928	7.26585	4.43296	6.43796	10.749	5.04213	7.05637	9.6854	6.34041	3.12102	6.80871	5.56434	7.85112	8.23936	9.14848	8.76155	10.6825	8.37981	8.83552	7.57817	7.64223	8.60696	7.86399	8.19966	8.71836	2.63227	4.86295	6.76022	6.80607	7.35226	5.85549	10.948	6.60585	3.45943	4.71699	6.01123	3.29278	9.84092	6.44128	9.385	3.60881	10.497	7.22014	10.4478	5.59694	8.57667	6.41568	4.88753	4.90861	9.02337	4.58451	5.55021	5.16591	8.34065	4.03557	5.76022	10.981	13.5654	3.48543	6.71234	2.86081	4.62824	3.85645	3.97269	6.82655	5.40939	5.30165	6.61992	3.64386	10.024	6.21335	4.91169	5.43929	4.16993	4.0595	6.61271	6.23264	13.3673	9.29025	3.96347	4.80735	5.07105	9.51826	6.6593	9.48361	12.6529	10.4293	9.7341	9.77094	9.3876	7.45286	3.40599	6.67948	7.47168	5.01792	4.00899	4.49383	6.32719	7.77742	8.58946	9.72017	9.64375	7.9507	8.63662	9.86181	8.95623	7.46474	4.82273	5.56682	8.40088	4.39232	7.47847	6.31832	8.8756	5.77083	7.03562	8.59619	9.39832	7.77676	7.7502	8.49698	7.96926	5.71149	4.60198	10.6277	4.56071	7.02856	11.1623	9.37623	8.6872	7.60577	7.17293	13.4783	3.94486	5.65086	2.926	10.0893	8.50383	10.1017	10.0482	10.3104	9.91394	9.23218	1.926	7.1918	8.03122	8.67419	10.3064	9.22904	7.13031	2.03562	11.1997	9.64146	11.0053	10.4239	7.69358	7.97728	8.8586	8.79928	9.90313	3.42281	7.95768	4.82782	6.26303	9.04357	7.0268	8.11719	7.40514	6.8505	8.98523	8.3345	10.5905	7.12223	6.22304	1.07039	10.1743	10.1029	6.58646	10.7423	6.5572	8.30169	6.83162	11.7619	3.59694	9.3423	6.377	9.18686	6.16385	7.21237	8.20065	4.62444	7.62242	11.1219	5.12102	7.48795	8.15634	10.8281	8.86666	9.91108	14.8385	4.66676	6.88753	7.03342	10.4411	8.02044	9.83115	4.90689	4.57894	2.93998	4.55459	7.78951	2.07039	5.36807	3.82782	5.37851	6.69488	7.64313	2.98185	5.17393	2.70044	4.82273	3.33089	5.53294	3.79701	5.10434	5.3505	6.35579	4.06178	5.61176	6.56052	6.32193	3.97269	3.52356	3.43296	12.045	3.73335	5.40939	5.96809	-0.152003	4.07895	3.01792	0.765535	9.67154	10.0676	4.20163	3.70044	5.57289	6.84925	5.49185	6.11061	7.34607	4.29278	8.03287	3.03562	6.65964	1.76553	4.92125	5.33985	5.65821	4.89724	6.38024	5.58195	2.70044	5.12102	4.3505	12.9418	6.7046	8.52904	3.23266	6.47735	3.72247	3.40599	3.76553	7.69349	1.43296	3.20163	11.7039	3.93546	6.18982	7.36545	4.70044	6.54071	11.7338	-0.152003	8.80671	9.91857	7.51806	6.17393	3.3505	3.85798	15.4345	11.1867	4.89724	2.7866	10.0615	10.3213	9.2503	5.4822	4.72507	7.84109	7.37156	8.29554	5.90905	6.34341	5.81506	0.847997	11.3805	7.51885	7.67948	4.78136	7.17493	6.46271	9.56739	9.41283	14.3329	7.12412	14.4475	14.9635	13.2607	14.4509	15.4435	14.065	11.4109	12.4587	9.45245	11.3437	14.6928	8.17941	9.31899	14.9226	11.3574	13.3115	7.99095	10.3337	15.218	15.9074	4.70044	7.14364	6.13134	14.4878	10.1434	14.6878	8.41109	15.261	7.6453	14.5022	8.21578	14.7642	15.1469	11.2636	15.2389	15.2176	13.8164	9.12646	8.1416	13.488	14.9155	13.0858	15.209	10.6311	11.0973	15.2412	6.38888	4.71699	14.585	15.5997	3.53605	11.6556	14.2136	14.6404	14.8378	14.2245	15.0743	14.4733	15.0178	4.89173	15.0395	4.93546	8.92006	12.1164	8.57516	9.47897	7.34961	9.56033	8.6703	7.88081	7.32103	10.0262	3.01792	13.5461	11.3065	8.11894	10.4658	14.8535	6.6879	14.9194	9.12525	15.0508	15.0185	14.4491	14.9863	9.54187	15.3563	14.9146	13.6192	12.0297	12.3852	15.6581	14.8124	13.6347	15.4505	14.6865	11.9652	10.1069	15.2731	5.88753	4.91648	14.7622	13.4503	14.8941	13.6176	6.68089	4.70598	4.57894	14.1567	12.4162	10.7674	7.41097	10.58	9.36807	8.60989	5.07755	7.51175	8.43045	8.46271	14.3275	3.10434	13.6337	12.9428	14.6433	7.39403	7.08236	5.3621	10.7977	3.54844	10.902	7.71848	8.5519	7.58747	7.04646	6.43698	3.66676	8.9717	7.607	6.95652	7.82845	6.96801	8.58946	7.29829	6.61399	6.7827	8.79809	8.21429	7.52512	7.34986	6.43463	9.07361	4.34432	9.59935	7.94427	8.92065	7.30925	5.82528	9.33214	11.4424	6.94134	6.8679	9.88163	7.98178	9.50383	10.4255	2.29278	7.48468	7.36107	5.30457	8.75095	9.40812	9.29764	7.16006	10.0524	12.908	7.88874	10.7863	9.65857	7.22761	6.50017	1	8.42668	3.86977	4.74998	12.1099	9.00787	5.77347	8.47776	9.10171	10.5129	6.84298	7.05637	8.17093	2.65535	9.5247	8.16612	6.06609	10.2203	7.28165	6.55152	3.88726	6.03342	4.7761	13.8367	12.5075	11.0563	12.9885	7.3991	7.04549	3.6893	3.75489	13.8652	5.2211	12.7291	2.8679	11.1908	14.6349	3.67807	3.90689	8.83384	9.27333	9.99845	3.54844	9.48663	3.7866	3.75489	3.6893	7.00787	3.10434	8.23362	10.645	7.97327	9.83526	7.79184	7.88194	5.86047	3.07039	4.40599	8.02846	3.63227	5.49548	5.33985	8.80349	11.3434	9.23621	9.86357	8.85767	9.67509	6.93826	9.76271	9.11556	7.71873	8.40727	12.5576	4.7685	7.63962	10.9787	7.66747	9.27705	9.06892	8.69133	12.0172	12.2207	6.63227	12.5299	4.21763	8.15684	5.32912	7.26431	6.22425	8.19654	4.8679	7.2906	10.4271	8.40276	10.1022	6.51412	7.40669	10.03	9.72758	7.63227	7.81698	9.78807	4.67475	9.44708	7.27602	6.1334	6.00001	7.85929	5.97957	7.67866	5.13645	6.47086	5.01792	9.74853	6.13955	2.848	4.14568	3.848	3.52356	2.51096	1.1375	3	4.87774	5.58195	6.24029	8.29737	8.88753	8.20848	7.08428	4.75165	4.1127	6.94603	3.43296	4.68757	4.89724	3.97788	4.00899	7.11998	4.8679	2.96347	4.79181	10.7334	5.26294	4.79181	6.10643	5.94251	11.0859	10.7795	10.5092	6.44128	8.78038	9.4446	6.49665	2.7866	2.82782	6.47897	2.926	5.03562	8.28031	7.95379	9.51806	4.20681	3.95113	4.21723	7.37417	12.9573	8.13545	9.49305	8.76055	9.95524	10.2798	8.92485	10.9427	8.37647	10.001	6.51734	3.96347	9.06474	10.365	5.75489	6.24603	11.7834	10.707	9.39545	6.23074	6.21529	1.58496	4.42626	6.98413	10.0412	7.05528	10.6258	8.31225	8.36687	7.70406	8.70786	10.0524	10.5847	6.21587	10.4163	9.15507	10.0631	6.03122	11.3795	10.4302	11.0877	8.53698	8.58796	7.96097	9.85191	9.2097	7.84906	9.88397	2.07039	6.94953	10.4854	12.8052	8.70079	11.2017	11.5927	3.80735	5.52356	6.32647	3.26865	1.07039	5.18489	6.10224	10.374	8.07086	11.5717	6.86473	5.61794	5.97379	4.79815	6.16591	4.42626	5.56377	6.06393	2.51096	5.18982	7.82655	7.68722	8.76918	6.79737	8.0838	7.15178	8.43765	9.79019	1.80735	4.68781	6.14099	6.49967	5.372	9.93366	9.89766	4.56306	10.818	11.388	10.8878	10.6769	7.55382	7.05311	6.60881	6.15096	11.3112	4.71006	10.724	10.3042	10.8558	10.0594	3.12102	3.65535	5.64962	7.45861	3.10434	4.24793	5.72247	10.9787	6.13545	4.62117	5.70044	4.55269	3.85798	0.925999	3.33628	10.1364	2.7866	8.1267	8.9169	3.10434	4.58496	3.88492	6.97613	9.10486	6.55919	7.77545	3.75489	7.71973	6.23649	10.4046	7.25361	9.20604	10.8505	9.77726	11.5455	7.17393	8.17891	10.6776	8.10153	9.96058	7.82692	11.2611	8.39618	7.25833	8.75849	5.76553	9.64006	6.05715	3.53605	9.90919	10.7109	8.11819	9.90869	11.8513	10.7373	8.54114	9.48905	11.3875	8.8974	7.90207	6.50242	10.2728	4.60312	3.32366	4.22497	9.6003	7.73809	5.65821	4.35755	6.22694	4.87659	2.67807	7.70252	9.94492	2.40599	4.12149	4.11316	7.0864	3.59694	10.8492	6.50779	6.97613	6.96267	8.10381	9.41741	8.71241	8.55114	6.78136	8.60589	9.61324	11.0748	8.62749	8.57251	7.58764	6.87406	5.64962	4.926	12.3078	12.9943	8.94398	7.92179	6.74147	10.5622	7.41363	9.38241	1.37851	4.5553	11.1371	7.55228	5.8812	10.0262	4.74416	11.263	3.75489	4.63723	7.32733	4.60049	5.08321	9.58182	6.65249	5.21723	3.83794	5.87529	5.89239	8.84141	5.18587	6.57289	8.53371	10.0542	3.59694	3.73787	7.30652	5.88033	8.62821	5.14568	4.52356	7.30367	9.52356	9.27938	10.6707	10.7231	8.22926	8.13802	9.03149	4.74632	8.38936	4.18914	8.18686	7.64662	8.15279	5.90328	9.19198	6.03572	7.2114	4.76022	5.00162	9.28199	9.95085	7.95297	7.60284	9.09242	7.29462	6.86424	9.29623	8.49506	9.54535	8.04847	4.30559	6.53727	7.80284	10.3849	9.60381	8.74818	3.44626	5.01215	4.20163	3.1375	5.44956	4.59694	9.92466	9.5663	7.30925	4.91834	9.62297	9.61397	10.5837	7.15708	10.8597	8.56986	7.71836	7.01067	10.0031	6.95303	5.69488	8.61139	9.47346	7.59043	2.26303	7.61618	5.49855	6.33175	5.85798	7.98584	10.7994	5.71973	9.25574	1.1989	6.61765	3.89893	5.95187	6.07039	3.66182	7.27016	10.1353	5.53114	6.58195	4.61471	4.63807	7.99138	8.08799	7.59638	3.41954	5.7866	4.07039	5.78136	6.18982	8.30012	2.8679	6.01944	8.36063	5.46923	7.14873	5.83794	3.36457	6.73877	5.78398	4.8613	5.2211	3.54844	7.2342	8.78823	3.90689	6.74525	11.1261	7.05094	6.10224	2.8679	2.926	7.55689	4.08709	9.20016	7.31288	5.51728	4.66676	7.5691	7.95303	4.16227	4.65229	3.57289	6.22462	4.05233	6.70044	6.0697	7.73742	6.20555	9.08427	8.24057	7.31922	7.7267	7.72247	8.08677	7.21508	10.0203	0.137504	7.83479	5.50144	8.39189	10.252	13.2211	4.75324	3.24793	8.86604	9.5242	6.88757	8.75756	6.27494	7.62425	5.56377	8.83355	9.9453	12.7042	13.1762	4.50996	6.4545	8.41616	2.87073	5.07895	5.62809	10.0008	4.12928	1.48543	5.99322	4.43172	5.98413	6.8325	2.7866	8.51057	6.38981	2.94486	5.57592	8.52861	1.67807	9.15038	5.40599	9.41785	6.61223	9.59115	6.02015	8.03837	9.94046	2.96347	4.07895	4.71149	8.017	9.16038	7.73809	10.523	7.4583	5.29571	5.64386	10.2776	7.13473	8.2102	9.18488	9.52337	7.61397	8.70356	7.16099	8.74128	9.24297	9.16216	6.29221	7.73674	1.58496	6.71425	6.55152	7.71218	7.2114	7.22938	12.0372	10.3725	11.6897	4.94953	4.50462	7.08215	7.84823	8.27006	7.18587	6.79051	8.20065	9.82981	7.76818	6.03621	5.01358	6.39575	8.43962	9.01207	8.52552	9.23276	6.65249	6.20359	2.68403	9.38392	6.11061	6.83502	8.80381	4.75489	9.50363	7.0433	2.67807	4.27306	6.61922	5.69701	5.25172	8.26819	5.2211	8.69053	6.50779	1	6.82528	8.45461	3.848	4.98185	8.78627	3.57289	5.78921	6.66676	4.05311	6.76553	7.05528	1.20163	1.72247	6.9507	4.80263	3.90689	6.74147	6.38543	3.71149	4.53097	3.43296	6.38152	2.8679	5.98009	3.79701	5.99481	2.26303	4.77211	7.40344	8.86523	12.7315	4.82612	6.63807	4.74864	4.30743	8.71528	8.34829	2.65535	4.18587	10.649	2.10434	6.03342	9.71442	3.30743	8.03287	5.70758	1.88753	2.80735	4.95884	3.12102	4.32465	8.57779	4.15381	6.0251	3.21723	7.22882	10.3321	6.66161	5.70321	6.01116	3.49825	2.69202	8.8812	4.69488	7.22593	6.52199	7.14057	10.234	3.62059	8.78395	8.26538	9.4648	8.00584	7.32618	5.75318	6.20163	4.38059	8.78953	4.34341	7.80671	10.3481	3.43634	7.46502	7.73124	8.37428	7.99944	8.43713	8.67091	9.26755	8.06724	8.43962	9.0381	10.5324	3.26303	9.16163	7.10255	7.95201	8.48528	8.04431	8.55995	9.95421	10.6871	4.09592	6.92893	5.80993	8.58441	5.12912	7.3694	3.86776	8.2384	7.85425	0.765535	2.51428	9.19867	7.40955	7.48704	9.60955	6.2211	6.66576	7.53263	7.29278	7.08321	8.82877	1.63227	5.23266	4.41278	3.848	4.87283	8.7269	4.27306	7.49185	7.36194	5.69683	9.2724	8.74786	8.31877	7.62425	6.45121	4.23266	9.74863	5.99816	9.14568	2.848	6.32733	7.88448	7.30495	8.29621	5.48325	8.76946	5.09592	4.83289	3.38164	9.76388	6.9472	5.19085	10.3224	8.04385	7.00338	7.85798	9.20131	6.33092	9.21268	7.65033	6.41278	9.19594	9.22617	9.65045	8.65928	7.10852	8.92996	10.4177	9.66325	10.9619	10.9279	10.0144	9.14841	13.3042	10.3075	9.46182	9.63934	11.6369	11.0379	7.15987	5.58287	4.97183	5.88996	4.01792	9.47046	10.1425	7.98326	10.5359	9.17975	7.15818	8.77709	4.73877	10.1883	8.34155	10.5914	6.32373	8.99531	4.2854	11.955	8.18996	9.64764	10.0958	1.37851	8.05474	6.50462	6.853	4.26077	8.06831	6.91929	7.43544	5.51085	5.66391	12.2018	7.24031	6.99866	11.04	5.8863	4.12907	7.65248	1	7.77549	12.3838	6.29404	9.12686	6.65259	3.32193	6.90569	2.20163	4.25167	4.49572	6.92481	6.76535	3.29278	6.2938	3.79701	6.73606	4.82782	5.74685	6.54071	1.88753	7.16915	2.32193	5.87529	5.72372	6.51254	8.38104	10.9869	10.245	7.03627	9.60103	5.16189	4.12928	5.50779	2.80735	5.7866	5.25172	3.19616	7.23266	4.88753	6.78005	4.15417	10.7622	5.11171	7.80968	5.53928	2.32193	7.00225	5.07039	8.41022	2.82782	7.95817	0.678072	6.772	8.02735	8.43879	3.33628	2.53605	7.23941	6.22349	3.926	2.96347	6.80478	6.81429	4.47249	5.64674	11.9777	11.2894	9.63777	6.77249	6.42626	7.83542	8.40301	6.65249	9.10687	11.3321	7.11449	10.4817	7.65893	6.02083	8.78431	8.76288	2.48543	6.44115	6.81121	5.51096	7.58571	5.78921	6.18982	6.99095	4.17792	8.33985	9.31651	5.7761	4.91648	5.08321	6.12516	10.253	2.79698	4.37841	10.178	2.37851	6.36982	5.92822	6.47249	4.35309	4.54654	5.31832	4.40599	4.90207	5.17792	6.74147	6.15583	6.33271	5.2854	6.57743	9.95423	5.62644	8.24793	6.9354	5.82822	4.87774	5.21335	7.36107	9.42955	8.98838	3.03562	9.2933	7.54303	5.88161	11.177	7.78308	8.4446	5.43912	5.35862	8.28054	4.36457	2.48543	8.95041	8.62816	9.81778	7.66463	6.53449	7.4271	4.8056	13.5176	9.61246	9.35491	4.93074	13.0155	10.752	3.1375	9.91678	9.39717	12.1869	8.4934	7.88084	7.43212	9.85148	9.54284	5.0917	4.5222	7.09072	8.16038	10.2131	9.76824	7.57777	9.64549	9.6486	9.61729	10.5836	10.9627	10.7691	9.23661	9.92583	10.0884	3.59694	7.77528	8.77512	10.2104	9.5239	10.1791	8.50894	8.68194	8.80381	8.93753	7.82973	9.05826	4.73094	10.315	12.5037	7.44791	11.7647	9.56679	8.03397	3.44626	4.50462	4.52722	3.37851	5.31832	3.91648	4.6837	5.01464	4.40071	6.73742	2.48543	6.81783	5.23748	5.90448	3.92698	10.6183	6.06291	1.48543	7.59635	8.20848	7.61284	4.28131	9.50779	5.55903	6.6865	8.34133	7.02569	8.22876	5.96809	4.30743	6.26115	2	3.17939	7.59694	3.6977	10.3178	6.91289	6.77479	8.23942	10.6391	6.89118	8.91827	5.83794	8.70217	6.7477	8.95565	7.76487	5.20163	5.87036	4.56682	8.1819	7.25172	11.69	8.01569	10.0264	5.99507	11.3354	10.6311	9.29852	9.38941	10.835	2.23266	10.5664	7.82909	4.89818	3.78364	4.74953	5.37851	8.06824	6.05094	6.47897	8.59358	8.69021	11.4468	7.66314	8.24079	8.7721	8.53993	8.59744	9.14626	8.69766	4.38232	3.9542	7.86204	8.31531	8.22448	7.54075	7.89118	4.69358	5.76022	5.27798	7.29067	6.64487	8.70805	6.42626	9.25574	5	9.41437	10.9118	7.26628	6.69425	9.03287	5.8333	6.82018	10.4812	10.1438	8.84518	9.82486	9.70343	7.2937	9.114	5.73877	7.82256	7.82697	10.1156	7.97613	8.08103	9.1798	10.0307	5.98413	9.60418	9.29783	6.42459	4.37341	3.83164	8.6077	10.6195	8.87252	10.3229	9.1097	8.69	3.74416	7.44451	8.9919	4.39439	11.8304	10.6463	8.77643	3.20098	2.63227	2.50673	7.06501	4.54226	8.73912	3.90689	10.3195	9.89845	7.55547	11.2057	7.53605	9.94939	7.05389	7.79783	10.4242	9.76205	8.91477	8.51115	7.72588	9.2352	6.12102	6.91049	1.848	7.90809	0.847997	10.395	10.9723	9.1639	5.52042	4.8679	6.00225	4.46163	7.37666	8.31181	4.17792	3.9542	2.90932	4.43296	6.65525	10.4818	9.52426	6.77522	6.07682	4.73393	4.89239	6.45286	9.73165	5.12516	7.51092	8.98726	7.28257	10.8577	4.83794	2.65535	8.41694	6.36211	7.6879	6.42962	4.40599	2.40599	10.8327	4.98185	9.82935	3.66653	7.612	4.65765	7.40684	5.20945	4.12928	5.94652	6.7211	8.80717	8.61615	6.26115	7.60585	6.02237	1.76553	4.23266	8.0045	10.2178	4.59096	7.80284	7.52457	4.38343	9.93914	7.82655	3.69301	6.08321	4.0268	5.85037	5.49112	7.16935	6.77367	11.8483	8.91199	8.83352	2.10434	8.84643	6.64386	6.56832	8.43351	7.69766	9.37829	6.96385	8.27659	8.3996	9.13802	9.26796	5.74813	10.854	6.4545	6.65033	8.72962	11.8227	6.97613	6.33634	12.7918	2.65535	8.59319	8.48018	7.01249	9.13049	11.0497	7.0024	8.82227	9.39611	4.96832	9.16012	8.8173	9.3833	3.80735	6.17343	11.972	9.36545	5.71149	5.73064	1.76553	5.61471	5.04876	1.96347	3.85798	4.51728	1.1375	5.70321	7.26959	4.49292	10.2033	9.92707	8.65625	7.31928	9.8051	7.16491	8.25293	9.27659	6.29094	8.15684	3.18587	8.56834	8.59718	4.7866	5.68089	9.3853	5.33963	8.11478	9.75509	9.37862	6.58689	5.83289	8.76622	9.91765	11.1801	0.584963	10.7745	9.46127	7.25172	8.21422	7.63693	4.30012	9.40003	6.93546	8.50323	8.07468	3.88753	7.13453	7.18388	9.29416	9.37069	3.45943	6.23074	4.46192	6.23597	8.13443	4.70211	9.46495	4.3505	3.97269	3.32186	5.71566	6.82823	9.74298	4.56071	11.2666	7.10957	7.5932	5.30012	8.41616	8.79443	5.85798	9.57104	8.50939	7.6489	2.70044	9.93649	7.77228	4.37156	8.41097	3.54844	8.15626	7.28605	8.39628	11.766	6.29646	9.71041	8.61875	3.16993	11.1581	10.091	5.35755	4.56662	8.38024	8.0864	8.3748	3.07039	5.26303	4.1375	5.45576	7.4733	7.13545	7.52278	6.64097	5.65249	11.4218	9.62315	7.52748	8.24698	9.06014	9.12179	4.20945	5.8679	9.24246	10.5189	4.3147	2.94486	7.41797	9.43505	6.52014	5.0268	4.81762	3.93305	3.98185	7.52752	9.05202	6.63081	3.85935	8.18636	4.02383	3.3505	8.10555	6.38543	6.98868	3.72247	5.77347	7.35755	8.9447	9.68475	10.8758	5.42626	10.4277	8.58609	8.71699	8.19574	8.89966	7.83857	8.99237	3.43296	2.16993	4.20163	6.26679	2.48543	5.30012	7.90689	8.92061	8.67066	4.01792	6.89966	7.29094	3.83478	8.17386	5.05005	2.18369	4.26917	6.824	8.19081	8.41066	8.67441	6.50779	8.71993	7.32305	4.16189	9.08387	8.80366	9.2731	6.54071	3.96347	5.87283	8.92986	8.2132	4.31082	3.17428	8.06232	6.17474	10.2832	5.40939	8.41743	5.99221	8.18341	7.12516	4.4461	7.06178	12.843	5.56682	9.58339	8.90569	8.44938	7.90809	7.58311	3.53605	5.59878	6.48864	5.02885	6.11061	10.5089	7.79636	4.99548	7.72883	7.47573	5.82018	9.75972	4.5603	9.35138	9.04139	4.38543	8.53605	6.21416	5.99266	5.46597	6.95303	5.70874	5.46923	7.78463	11.9009	7.3637	4.22497	5.54535	9.35226	9.65091	6.8023	8.08375	9.61526	7.45697	3.95713	6.09116	4.92125	6.06824	2.72247	4.4184	8.50383	9.29311	8.15532	5.54724	9.85378	9.27079	7.62083	8.51526	6.44791	7.27984	1.43296	1.1375	6.8803	8.69836	7.90629	9.40088	6.08742	8.86047	7.69558	8.56149	7.62939	6.92837	4.4092	11.553	9.54901	11.4773	9.49025	4.81134	4.1375	6.45779	8.99633	9.95332	5.59991	7.70943	7.78323	6.17861	7.97212	4.64376	6.2384	7.90632	13.0082	7.18399	5.35563	6.92793	7.56258	8.26267	8.10185	6.26115	7.35177	8.7016	4.87774	4.36691	9.67507	5.93383	9.57384	11.1304	3.37851	9.52042	9.38198	6.64818	8.32283	9.97327	4.51728	3.05143	4.47897	8.09646	9.78545	2.95931	5.19771	4.09592	7.1375	8.10852	4.84298	3.926	7.04111	8.1298	11.4625	10.531	9.41761	4.83794	13.689	10.8372	12.2462	4.58496	10.9452	2.7866	7.7257	7.47411	9.03215	5.04821	8.29508	7.64746	10.757	9.34433	8.00338	9.72444	7.91203	10.651	4.79181	8.20506	7.69418	7.2114	10.3494	8.50779	7.41109	8.05799	7.3505	3.44626	10.7794	10.6194	10.0634	9.93266	4.37851	8.76487	7.2817	8.88661	6.11894	3.60277	10.001	8.41785	10.2664	6.02395	6.13134	7.54303	7.07575	7.89421	8.31211	8.75455	8.63988	10.9439	10.898	5.86295	6.96809	9.10246	8.66747	8.16892	7.92422	7.42626	7.77083	10.7432	6.39746	6.80005	8.54767	10.032	7.55689	9.13597	4.853	6.90689	9.44274	8.94231	6.36491	10.4026	4.62465	7.13648	10.2419	7.03232	10.0772	8.46189	6.64674	5.12928	3.08746	12.0818	6.71769	9.27636	2.65535	9.95594	5.18982	8.67631	6.24603	6.49025	7.1127	9.37591	7.05528	8.91892	10.419	6.09592	2.39903	7.16873	10.9802	9.11296	6.51885	7.07895	7.92659	11.7615	3.81762	7.48704	8.05706	8.49894	4.99095	9.09619	10.0263	9.834	8.07361	7.47019	10.3253	8.51495	3.3505	6.82409	7.97671	4.99548	6.3345	8.32344	6.59096	5.38888	5.97265	3.82499	6.53916	3.21723	5.33628	7.2211	14.9866	6.75909	14.6958	6.71699	8.83289	10.1461	10.1648	7.36413	5.84713	7.36107	7.4803	9.84614	10.8907	5.43748	11.2701	8.36662	7.36032	2.90689	3.62059	3.12869	7.41193	7.7662	9.16164	7.32823	10.0983	11.7484	6.18408	8.51027	6.59092	7.90268	5.98554	10.7667	4.25042	10.7936	8.40386	11.4219	6.72247	4.57894	6.67243	7.10957	8.2465	5.7761	8.26621	10.8109	9.94459	2.926	7.91629	5.93004	6.9285	9.54805	1.67807	5.33985	2.72247	4.29278	2.40599	5.76553	7.13031	5.74416	6.70183	6.63372	5.70598	4.47345	10.1523	6.91992	9.02323	5.25884	8.69	5.00223	9.51964	6.11686	4.8571	4.47098	10.5243	8.36936	8.08799	8.03892	8.30332	2.45943	4.80219	11.0761	7.01235	8.6532	8.74953	9.22536	2.76553	9.02312	5.32144	10.5682	7.03543	7.1181	9.41574	7.00338	9.3555	9.27042	9.39286	8.90869	9.30857	8.98328	8.45656	6.2675	1.93095	8.72105	8.02068	3.49434	8.14041	8.24698	5.45747	8.15482	8.27798	5.51728	6.33985	4.94753	4.00899	8.16829	6.79312	9.99421	7.65634	4.90761	9.6872	8.44038	2.03562	9.75836	9.2009	7.18608	5.11871	5.55766	8.99963	7.98397	2.26303	10.9998	9.71754	5.80735	5.97957	9.23389	8.00899	9.97699	4.80062	6.02238	6.33807	6.79961	6.46761	6.80219	9.7187	7.15583	3.45943	6.93192	6.84423	7.979	8.16758	10.4729	7.72383	12.5608	12.8478	8.7665	8.70943	5.93782	8.15419	5.91648	6.77787	10.9557	5.56472	10.3184	8.15381	8.63777	3.90689	8.89384	9.35564	10.4716	8.56944	9.08534	9.87636	8.29829	8.06501	9.25974	6.45121	9.52728	7.4545	10.0185	9.72043	9.22713	10.6338	7.37997	9.67278	3.60881	7.72178	13.5284	3.32193	7.6125	1.20163	10.8272	3.29278	9.89345	3.70044	6.64818	6.48382	5.17792	1.48543	10.0309	8.82177	8.99232	7.93428	6.05449	6.39889	8.69627	8.21786	4.62035	6.43296	2.63227	4.27327	8.87098	12.4797	5.73987	8.1629	7.98128	9.7303	9.90675	10.9256	5.99649	5.53359	3.87244	8.01625	8.6939	9.47917	5.80735	8.62352	10.0122	10.2615	7.12722	5.22882	4.96809	7.91289	8.60844	7.15178	7.68517	7.89724	8.39017	9.79263	5.38543	5.88103	10.9039	6.76553	6.29089	10.7497	6.66676	9.06501	7.84862	9.38046	7.92568	7.99322	11.3695	8.31061	8.62169	7.52121	7.91468	8.97298	1.80735	12.5352	7.97464	8.89482	7.92481	8.68475	4.05984	7.58195	7.6773	5.7109	4.37401	5.44956	5.72409	3.01517	9.12593	3	4.82953	2	2.37851	8.04549	4.83598	4.32193	6.70874	6.52356	8.22689	9.60992	4.61471	6.35226	5.08321	8.28957	9.40109	7.49626	9.88203	5.92165	10.59	8.0493	7.40854	10.0364	6.73987	9.45738	5.42291	6.67101	2.38026	4.51728	5.179	6.96232	9.08177	9.77528	6.35931	5.49506	3.26303	9.68633	8.95739	5.82018	5.69488	9.02347	8.86479	10.0201	8.1498	7.54689	5.8161	5.96347	6.17393	5.38309	12.2927	4.7761	3.48543	2.45943	6.88387	9.90479	9.18388	9.25644	7.01681	8.61495	9.02901	5.59416	8.74853	7.97097	2.926	4.26051	8.7139	8.71255	5.57894	9.66035	6.10281	9.60789	9.24579	4.33628	10.3605	3.45996	6.08321	2.98185	8.6749	6.62122	9.90127	3.30743	9.92674	7.01681	8.65985	5.4318	4.52625	8.06932	1.48543	5.76976	8.85472	5.94953	8.36763	7.91528	2.63227	6.40088	9.12645	7.06301	5.37005	6.06178	7.43962	6.21529	8.11478	6.11686	6.78136	5.1375	5.41278	6.69627	2.53605	6.23773	12.2768	13.5898	13.0228	8.70725	11.0242	7.61765	3.81762	3.49825	11.5098	9.42291	7.66888	3.94486	4.24793	9.19101	5.30378	10.5892	6.84549	8.95942	4.79181	3.81762	4.56071	7.74923	7.38802	6.24031	7.68965	7.63148	8.4672	7.44128	10.7973	6.50621	11.6015	5.91169	6.57592	7.5913	8.4208	8.03838	5.17472	6.62059	7.64169	5.78759	9.38608	6.34518	5.96347	4.42626	9.84408	8.88234	6.06178	4.91169	8.52309	9.07309	9.39746	9.78088	14.1995	11.2851	8.74436	8.76188	10.0136	6.62624	5.88199	10.9163	9.28895	5.54193	6.48864	5.0822	13.5771	5.30378	8.89391	11.514	7.69509	9.27598	8.27798	8.30332	11.6051	10.0547	10.9691	8.71356	14.4019	6.50897	9.58101	9.17301	9.45893	8.61118	9.25408	14.5757	9.27915	4.6893	14.4642	10.1463	8.52845	7.72383	6.46274	10.039	11.8839	8.4059	11.7466	10.2397	10.0819	9.50247	8.4277	8.65125	9.52265	9.26204	9.86767	11.4201	8.33718	10.3972	9.50422	7.92125	10.9094	8	7.09487	9.06393	3.87774	6.35931	10.4365	8.27652	7.56035	9.01737	11.0181	7.63576	7.10748	8.19525	10.7167	9.19918	10.8866	9.10531	8.02563	10.2351	10.6133	5.86295	8.1814	8.49753	6.99492	9.0456	9.33918	5.43962	7.66246	8.50244	8.67948	9.42821	9.09116	8.34518	6.02901	9.14287	7.82956	9.73759	4.94486	3.48543	12.9527	6.41492	7.39575	11.8349	10.6361	7.6901	10.1899	8.36413	8.60352	7.03892	6.89118	4.70044	11.5418	5.82619	6.7508	5.61691	5.40939	1.43296	4.11691	1.926	5.80478	4.39232	3.7866	6.8722	9.26913	6.39575	4.37156	8.28263	7.61445	3.45943	3.33628	7.25275	9.53294	9.01848	3.59694	6.20163	8.35843	10.0668	5.84329	3.15381	2.53067	8.71973	7.65678	8.08321	3.29278	8.05752	9.52748	9.01731	9.00169	6.61912	5.40077	1.96347	4.24793	6.03122	9.16491	8.3394	12.1252	11.8925	11.3343	10.3606	11.2312	12.2397	12.329	11.2157	6.10168	7.50541	8.54535	8.46875	8.66035	8.23747	8.42122	8.98726	8.33155	9.58667	5.17659	5.59694	9.55686	9.71015	9.41522	10.0007	6.47508	8.73674	10.2148	9.61545	7.15279	7.41532	3.13992	9.19377	9.2717	6.1235	8.69896	10.3624	5.69488	2.98185	11.1829	7.97556	8.83794	8.9334	8.89839	9.12829	8.13494	7.99379	10.5539	6.40337	9.77545	8.89102	1.96347	7.86357	2.1375	6.7211	9.59508	9.30606	10.0194	1.848	9.3122	4.47884	6.42291	8.29737	7.46346	8.6023	6.88387	9.91737	9.78267	8.72845	5.6779	3.58167	9.43003	9.72332	12.2299	6.05771	8.34831	8.64566	11.1255	8.63825	6.39824	10.6332	12.474	6.58946	11.7717	7.4624	6.76855	8.79636	3.63227	9.81346	9.1533	10.6619	5.10803	8.66647	5.98413	10.9473	4.76553	12.9505	7.1463	9.83524	6.52042	9.0642	5.57464	5.2817	8.24241	11.5596	9.57354	7.77078	7.31368	7.6279	6.08108	7.37678	4.26822	10.1664	6.9331	6.11061	3.72642	0.847997	8.57969	4.89724	6.24222	8.24174	14.6168	5.29278	8.70598	9.61195	4.46051	9.61397	6.24031	3.29278	8.75789	11.1929	6.14975	11.067	7.64852	3.43296	8.1982	9.71356	6.5295	7.21202	8.42055	7.99241	5.97888	10.9423	11.4369	7.29829	8.7299	11.3372	9.25196	8.6632	9.33985	6.9482	6.30859	9.91409	10.0664	11.1404	10.297	6.31521	9.2009	9.46903	9.30606	7.64386	8.5611	8.56529	9.31703	4.32193	7.94837	4.20168	2.848	3.29278	3.71149	10.7755	4.08746	7.74143	4.91648	7.94173	8.34296	6.92719	11.3878	8.12491	11.222	7.31198	10.134	6.79051	11.3631	6.74551	2.64639	9.9733	10.413	9.73488	7.51086	5.97269	8.03397	10.0038	7.86299	4.47179	9.69369	9.29531	9.13057	8.61728	7.30925	8.63118	4.54844	10.9144	8.80896	10.6107	5.77873	9.59003	8.26538	7.06393	9.61876	10.2254	7.88692	8.14364	8.68099	5.70874	7.04717	6.66234	5.91886	10.1703	5.71425	9.02172	5.76022	9.20775	8.54535	9.01235	7.79427	6.34873	9.30943	5.39917	12.0026	11.4274	8.21578	1.07039	8.43942	8.04658	7.04844	2.926	6.32912	6.42794	6.91767	7.01791	6.32084	7.07417	1.20163	10.2612	9.79871	8.22164	9.47556	2.81322	4.81762	1.48543	6.83416	7.20457	8.44091	4.66107	7.81954	2.7866	6.08108	6.42122	5.26717	3.12102	3.68316	3.9542	4.03908	4.74416	4.44626	3.53605	6.89025	8.82941	8.22593	7.30561	3	9.13458	10.6828	3.44626	2.22742	5.52982	8.89946	4.96904	9.34607	7.33366	8.892	8.23211	3.96374	7.23074	9.34052	3.47249	10.4601	8.0218	9.58721	4.56682	8.35447	5.42229	11.4004	6.27426	9.97828	4.05311	8.67983	9.58346	9.83618	4.92915	6.66676	11.2589	7.18785	11.1852	9.36425	9.42291	8.52239	8.76719	4	6.63716	11.7988	9.39987	2.64766	8.42962	7.59544	13.534	8.22834	2.58496	10.8779	7.55842	9.70022	5.93782	8.93352	9.10696	6.86542	5.61125	9.10119	5.4822	8.80961	5.91275	8.90147	5.35227	8.2817	7.29139	7.25468	7.54685	9.85828	3.90689	7.17692	12.2004	8.47411	8.93759	7.717	10.664	10.1984	9.67101	12.7012	8.63459	9.85331	11.7507	10.9638	9.47672	10.5035	7.72383	11.3574	1.37851	10.167	5.80993	7.37618	10.9164	2.20163	6.22497	7.88467	3.18587	9.48563	7.72126	9.3626	6.81114	8.65996	8.09756	7.91289	8.01848	8.40216	6.33092	4.97269	5.42962	9.34274	7.82655	7.64697	7.97806	4.75489	8.32418	8.7187	1.63227	6.35476	3.3505	4.0268	7.83352	2.82782	7.85877	8.7716	7.54986	8.34474	10.2268	9.54593	5.98689	9.18501	7.57894	8.11061	7.21116	5.16195	8.57478	8.04666	4.96724	9.85922	9.08428	4.09592	6.95884	6.94486	5.31832	7.16521	9.09434	8.65821	8.21092	8.31379	10.1501	12.1893	4.53605	7.926	7.26278	8.54071	9.8558	8.43664	10.328	10.7765	7.89118	7.47005	6.40259	4.79181	6.32912	12.0379	6.94792	11.1306	3.96347	7.05883	5.06609	6.88625	5.853	7.9342	6.64241	5.28774	4.20163	6	8.38068	7.60288	8.52702	6.3557	4.49185	8.90388	9.06582	6.36892	2.45943	4.84298	4.40599	7.91921	7.08746	7.25077	6.07856	6.23074	4.74953	9.20653	3.58496	7.979	10.8011	8.75522	10.6776	7.18785	7.39335	9.09091	8.51315	6.4979	7.39587	9.99195	5.43438	9.28229	8.5652	6.02237	10.7342	7.1375	2.16993	6.05209	9.45224	7.01346	4.48543	7.60108	5.6837	4.56071	8.43463	7.42878	8.33851	6.71149	4.3505	7.9281	8.78529	9.57554	10.0915	6.49665	4.65535	5.21723	7.75556	10.3932	1.53605	6.71624	7.16088	6.79572	6.51254	5.89966	10.1856	7.87713	8.35138	6.64386	7.13443	7.46232	7.15089	6.71562	4.57894	5.69766	11.294	2.53605	8.6388	8.78398	5.99322	2.03562	3.05311	8.31288	6.98071	9.39797	5	6.45943	6.07253	8.48829	5.8802	7.73335	7.3336	7.47249	6.25172	8.1472	4.91169	5.47383	6.63334	6.35931	9.58548	7.20848	2.63227	7.08428	5.44626	3.45943	3.41954	7.88387	8.54882	9.14517	10.9604	7.51728	7.43463	8.33226	6.98868	9.66142	8.74382	8.23135	6.39232	3.64386	8.11998	8.19722	6.36632	6.54232	8.75569	5.41173	8.4446	6.95536	8.90652	9.03122	6.40088	6.28355	6.46597	6.95884	8.86869	8.87958	0.485427	7.45515	9.07439	7.5744	7.54226	4.46597	3.03562	6.90809	7.42038	7.79831	6.40088	6.54535	6.11686	7.73742	8.23841	1.37851	5.40599	10.1349	9.40365	4.49654	8.54535	4.75489	5.80478	8.22929	5.43296	7.30104	7.07039	7.94603	7.52982	10.1684	7.73471	5.41526	3.53605	5.45537	7.97324	6.36457	7.60883	8.55965	4.45937	7.79933	7.39832	2.94486	6.70228	6.30378	1.80735	3.66676	6.3147	7.41591	7.1918	6.24222	7.71905	5.7694	7.67384	5.96924	5.96578	7.74551	2.70044	5.90689	8.88874	3.3505	5.49825	7.39832	7.33181	3.41954	6.07039	8.38024	6.26679	8.73809	5.4363	6.30794	8.40557	8.82559	9.51314	8.30287	8.24082	8.55489	7.82591	6.51885	7.37471	9.72315	5.48864	6.00902	6.75355	8.60474	10.0978	10.2188	3.52356	6.35226	10.3429	6.6893	8.98897	3.54844	6.06609	7.57137	6.21917	7.9331	9.26796	0.137504	5.89482	3.23266	7.92513	9.31311	4.16993	8.09434	7.60363	5.8505	11.4937	8.77807	1.53605	6.09592	10.6509	6.64674	8.82114	7.38284	5.03122	-1.32193	7.37993	6.46107	7.36803	8.36545	3.47675	4.71149	3.60881	8.49085	4.99095	6.03919	7.96058	6.08321	5.51728	4.43962	6.42794	5.80201	7.00113	5.39009	8.76686	2.48543	7.89592	7.87529	8.84204	9.53255	10.941	8.19827	9.27589	7.10643	10.44	8.86016	6.78398	3.62059	3.29278	8.10643	10.1894	5.01349	7.64602	8.3706	6.49185	7.00787	2.96347	8.16532	7.53294	6.32553	4.63807	7.6017	8.26115	7.71012	7.65249	5.33692	5.88753	9.00647	11.7756	7.43451	8.54689	GSM228640	GSM228640	14	F	White	Type 1 Diabetes
7.96463	6.926	5.54844	6.54998	7.69975	7.93015	4.17792	6.44157	6.83973	6.41644	8.8351	3.40599	8.73437	10.4308	8.24793	8.71626	3.68163	9.13314	7.92125	8.12489	6.8934	6.62936	6.61618	6.85215	5.56377	3.53605	8.56567	2.848	8.72996	3.7866	7.99435	7.99774	5.04129	7.04549	5.27676	8.74987	3.56071	6.97613	5.16689	9.30176	9.09057	3.23266	5.62739	6.97499	9.29301	7.19967	4.78929	4.09464	5.65637	8.99209	4.82782	6.07682	9.13827	6.77377	9.07444	10.1509	7.82868	9.14032	7.86201	6.46271	7.06609	1.848	9.33584	8.78365	8.21529	8.38414	12.0744	8.01625	8.41322	9.51491	8.81218	8.01235	6.2539	5.92837	10.3039	7.56523	5.82273	9.24413	5.12928	9.65186	5.40259	5.63248	8.94691	9.2995	9.19402	7.25077	7.34696	4.91648	2.53605	8.82941	7.35315	6.59544	7.77413	7.37938	7.2555	6.18388	6.47897	5.80478	6.44791	3.20163	4.0268	5.95187	8.81154	9.82917	8.14597	6.48063	6.93429	7.47654	8.64386	4.20163	9.15987	8.34696	5.69209	10.4173	7.28076	9.53531	8.06525	9.27193	9.12257	8.73132	8.48704	8.68895	4.74953	5.66551	4.3206	9.37069	4.1375	5.65249	6.71287	2.26303	9.75778	6.49506	7.90869	7.01275	7.54303	4.79162	8.38414	6.94308	8.62169	9.40748	5.91349	2.23266	5.95128	3.08746	9.59731	8.88478	8.85518	8.73369	8.20701	4.44626	6.48213	6.07646	7.05094	7.88448	9.9185	8.5449	7.20848	9.12179	6.71509	4.33628	5.72792	5.33886	5.24863	5.20163	5.1819	7.48138	15.3519	14.5089	8.84455	6.98755	7.45779	6.8505	7.80025	2.56423	3.43296	6.07253	6.17991	10.1191	4.74307	6.20555	10.262	11.1527	9.57117	10.0478	11.2789	12.2922	7.15482	5.51412	8.18564	8.32912	7.5691	8.22014	7.29067	7.93958	7.8802	5.70321	4.67807	7.86295	8.43588	8.68743	9.3119	4.37156	5.8403	6.33985	8.18526	5.98413	7.71529	2.03562	6.06826	6.04658	4.7811	3.19358	8.31236	5.02237	6.2075	3.21723	3.30743	5.18264	4.41613	9.1473	8.42417	5.48864	3.23266	7.31016	5.30012	5.42837	6.45121	4.96347	7.46434	5.8505	6.49913	5.35202	5.72792	3.32193	5.89239	6.76022	8.7931	9.3199	12.0899	6.79139	4.04439	8.33136	7.24988	10.3579	3.91648	5.14258	6.17959	4.91287	7.95403	6.55152	10.502	6.26115	7.00138	7.24603	6.68229	10.3492	5.66163	12.5753	4.70289	2.65535	6.42962	4.87348	4	9.50255	5.26749	5.29646	9.87098	6.08534	9.71596	9.75422	3.21723	7.95526	7.44708	7.3505	10.1597	8.03537	8.26404	7.23884	8.84737	8.31243	6.10434	11.3765	6.87774	8.90056	4.97029	5	4.00874	6.18388	4.97269	5.24793	4.03562	9.25998	3.61268	7.96461	8.1241	10.1621	10.4779	9.40131	7.90328	5.4363	8.35094	10.5954	9.38694	2.03562	7.87836	2.72247	5.21723	8.03194	4.0635	4.00539	5.99548	7.89178	5.94953	3.81762	11.2961	8.34085	7.28355	9.7151	9.57932	5.57159	6.5744	2.53605	6.35931	7.68327	8.42895	5.40242	7.4058	8.77755	8.49265	6.81388	9.12179	7.04439	8.25739	7.60955	9.76488	8.56766	7.33896	4.77083	7.90268	7.93487	3.62059	6.74657	7.06286	4.19377	8.76659	6.04648	3.294	3.73159	7.48945	8.36019	9.16859	7.42825	6.7211	5.65178	9.81044	1.76553	9.42522	9.97585	9.21456	5.27074	8.03397	1.72247	9.02403	11.5879	8.94339	11.3546	4.32918	8.2211	9.31816	9.17156	10.1491	7.26397	5.45943	5.46271	4.01521	7.71836	4.74593	9.67754	7.67596	8.10007	6.96578	8.11599	4.88264	9.05446	6.11478	5.98928	6.05528	8.90328	10.1223	7.99452	8.02553	9.72616	7.16491	9.95742	9.96938	8.37703	4.17792	3.49825	3.7866	5.22709	7.82862	9.30785	7.93176	7.40157	6.62936	9.70494	10.008	10.2855	10.7074	6.15381	6.11896	5.55409	7.21917	5.81762	5.53916	8.64563	7.56761	9.38759	5.40452	8.21575	9.32328	6.97613	6.04876	8.36457	8.18005	9.48623	8.57894	4.60709	7.66403	8.12928	9.62954	5.03122	4.72247	3.848	6.9242	5.63475	12.3721	6.61176	9.07131	9.30724	4.575	6.14458	6.32117	6.56584	5.92017	6.00899	10.6312	12.3114	3.43296	4.42922	8.76719	8.51964	8.98613	8.21772	8.44856	9.3626	9.96261	9.108	9.04275	7.60288	5.38901	9.29255	8.31515	2.88753	8.24748	8.02237	2.51096	4.70044	6.16189	6.66959	9.63491	12.1003	4.75181	3.17153	9.07414	4.55459	5.62059	2.65535	6.84172	5.90714	8.3672	3.60881	2.926	4.853	2.8251	6.74604	4.89724	5.30786	7.84345	9.47425	5.88509	5.66391	5.70044	8.21729	4.39917	4.24793	8.52709	8.04111	8.94778	7.22304	3.48543	5.12102	5.79442	9.94618	9.5494	7.54535	4.05311	9.16516	10.3997	8.62753	7.82273	5.66078	8.92362	8.91707	10.6783	7.70667	8.49589	6.43096	6.36872	6.518	2.94486	5.49084	5.78398	4.03562	3.12102	6.75326	6.42501	7.3299	6.57592	9.20945	4.37156	10.1001	8.94222	7.46663	5.37611	9.51452	8.60288	4.9542	9.29554	10.638	8.93723	7.88732	9.24031	4.30743	5.13614	9.328	8.53722	5.27053	6.35931	9.70113	0.485427	7.26397	8.1236	10.418	3.83794	7.64458	5.85237	5.25927	7.80155	2.80735	9.32598	0.137504	7.15583	6.14771	6.12722	9.93564	8.27286	12.206	5.71425	3.01792	8.6969	9.81522	4.37721	13.1771	3.9542	10.4916	3.23266	13.3429	11.7612	6.42122	10.9553	5.47897	6.35226	10.2025	10.9695	11.5618	10.2455	7.73944	5.24161	10.8742	3.89724	6.30378	5.33628	6.55766	4.30498	3.76413	7.42794	9.26256	8.53255	8.22127	5.10409	6.87847	11.5229	9.51551	9.76863	11.259	10.6179	8.57473	6.24031	8.61993	8.88783	11.4465	8.34771	4.40655	7.3345	5.72575	9.93693	8.43463	7.6206	7.68965	5.96578	8.91529	9.27186	8.37678	9.71081	5.19807	9.0326	7.35577	5.51948	6.3837	9.48361	11.0209	8.83794	9.84549	8.31696	8.78046	9.42836	3.18587	4.84298	3.21723	11.1185	11.0526	4.30678	4.22097	5.42291	3.41954	5.926	7.41447	10.0035	6.42962	9.86929	5.60288	9.3097	8.27424	9.82369	5.37046	5.71699	4.3505	7.03122	5.57751	3.54844	4.16993	6.90929	7.20107	9.22954	3.27798	8.2914	6.25739	10.7736	7.46865	7.82972	6.80335	9.12973	7.7186	6.77479	8.35931	9.98891	8.18488	4.98344	7.21237	9.03535	2.76436	4.65535	5.61957	4.39232	6.11686	9.50442	9.30972	6.70702	10.1878	9.43679	9.3403	8.96607	4.33628	10.2097	2.79248	9.71356	11.9365	4.42626	10.4329	10.8057	9.57365	9.77222	9.27798	10.0385	9.97613	9.43302	7.68012	8.65051	9.63136	8.46691	5.96578	5.89517	11.1311	8.75638	8.0607	2.7866	7.69139	11.1627	9.46066	8.29922	3.926	6.926	10.6363	7.22568	3.76616	6.13955	5.74082	7.62259	7.15101	9.70908	5.6184	7.13648	4.91331	4.58586	10.0046	13.9647	6.926	10.6296	4.43629	9.21383	8.70688	5.9253	6.81239	6.58346	6.46597	11.6388	10.3221	2.10434	5.46923	11.1058	5.2891	3.91648	6.51181	9.22853	5.71425	10.8803	9.12414	7.21091	10.6496	8.41785	7.08958	8.57365	8.34438	8.59774	9.20677	10.0244	9.06742	8.8847	8.20871	3.90689	1.58496	6.50462	6.74685	8.34563	9.39767	7.58568	6.80478	9.26127	5.92051	10.5107	10.0074	9.72685	12.5783	10.8187	9.06501	12.064	4.01792	8.20653	8.76686	8.08877	2.89785	5.80219	7.22207	8.87498	4.07039	8.11322	8.51788	7.02158	4.01792	9.3023	6.2891	9.66427	13.0286	12.8372	12.3143	7.96611	9.19229	8.65009	12.5787	10.6128	7.32103	9.19101	3.97269	7.1127	9.46044	12.1728	6.08108	6.34696	4.79698	3.90689	5.6893	0.137504	5.94953	3.87774	5.77347	4.67349	5.38197	9.68312	10.1901	7.58721	7.26303	4.21196	7.61825	5.64413	8.17792	5.42136	8.00282	7.23745	7.75489	6.93074	7.46352	9.31719	8.42878	5.47582	2.72247	5.853	9.3932	7.51885	7.77413	9.70165	7.97842	10.1956	4.14674	4.12928	5.14568	4.91169	8.76752	4.1204	9.07717	2.37851	9.72996	8.7492	9.49045	5.1127	5.56357	3.27798	1.72247	5.18982	8.01235	9.3921	7.2817	8.72724	3.3505	5.01121	8.40429	9.0993	11.7068	5.32912	6.81506	8.37591	8.07093	7.51096	8.14975	9.77066	8.27085	6.46271	11.8741	7.32492	8.83404	7.22121	5.70044	3.58496	7.86932	8.91976	5.76022	8.60251	8.70983	9.05086	9.21505	8.19525	8.95652	7.45615	7.63572	8.52474	9.05004	8.53191	8.89451	8.83573	10.6908	10.387	11.2587	9.12584	7.53483	5.69488	9.64656	7.52053	5.52031	8.86913	7.50683	9.13366	6.72383	9.76454	7.75489	7.95696	11.0006	3.64464	6.45121	6.87894	6.05311	11.1717	6.18388	4.6893	9.31118	8.53019	8.83297	4.32107	3.75704	9.19653	7.53314	6.04439	4.76022	4.34341	12.848	12.1942	11.3039	9.3599	13.2738	13.0713	9.09355	8.33524	5.98868	11.5538	12.6364	10.4164	11.2306	8.8645	12.2565	10.7478	8.0753	8.74481	11.2242	10.2929	8.82529	7.34697	2.90689	10.9856	10.9224	11.581	10.2676	9.22521	10.3234	3.40599	12.1412	8.04279	9.08703	10.7546	11.4234	11.5251	7.03782	9.95135	9.08746	7.80276	6.42459	8.11165	5.08849	9.02652	8.53605	3.75489	7.66888	5.31761	6.57774	7.79141	9.98741	8.92619	10.9353	10.2102	7.94692	2.99989	8.27285	8.852	10.1732	8.69766	7.8751	6.67146	4.79181	9.81948	2.95537	8.68334	7.42038	8.59768	7.27984	10.2833	5.75216	10.5619	9.88828	6.17393	6.17193	10.2855	7.07575	6.14975	7.92481	7.23815	7.72835	4.45943	8.12309	4.73396	6.00899	3.81983	9.67048	5.20597	5.21723	7	6.12309	7.41785	10.0011	5.82528	15.3155	5.78518	3.70044	3.88343	7.63643	5.91886	4.19377	7.75664	7.99944	7.79246	5.87283	6.34163	6.67459	5.58796	6.82322	7.07895	9.1871	6.91724	9.76049	3.61084	7.503	4.72378	5.68089	3.39232	5.4363	9.94222	6.95884	7.60659	9.92793	7.57969	9.42501	7.18502	9.66845	6.88996	8.90749	6.26115	8.14616	11.2449	5.42291	3.59694	9.07655	5.10014	5.67807	4.03707	6.04423	4.69488	6.22488	8.2937	4.49825	10.3707	8.80445	9.3936	9.5265	7.96636	5.53605	4.96347	11.9941	10.0207	7.97384	7.66827	9.88808	6.3509	7.62203	8.99237	8.07253	9.78076	2.80735	8.76454	6.20945	6.76196	3.9542	5.12704	9.05869	6.55459	5.27798	5.83036	6.4446	5.96809	6.07682	5.2555	5.94017	5.21009	5.629	7.27426	10.5838	5.85798	4.74953	9.84062	8.14466	7.32553	5.35028	7.2305	7.6532	3.03562	8.78267	5.94957	8.99322	9.33338	8.28458	10.3933	6.91653	9.58233	7.56099	5.15785	6.40922	9.52669	7.02237	8.1298	8.52591	12.1376	8.75322	9.64451	6.28115	8.87958	6.73606	7.1127	8.96322	5.15381	7.32733	8.33136	8.41768	9.15532	8.58984	8.70217	3.91648	4.3147	3.82782	6.55459	9.79478	7.35491	6.6453	7.27798	5.60585	9.20506	7.34961	6.58946	8.99746	9.86465	4.99548	6.12722	7.48382	5.45712	6.63517	8.87324	6.51885	6.36632	2.45943	5.44807	5.48028	9.64837	10.4882	4.43296	9.77738	12.1167	9.29301	7.99718	11.0512	9.91991	6.35994	7.01235	10.5842	6.89158	8.54998	8.85456	8.98071	10.4924	7.18982	10.3306	8.9336	10.943	4.70903	9.08507	6.17169	6.6014	6.41785	5.90263	6.81892	6.53761	3.12102	4.6698	6.21453	6.25788	5.18731	4.53002	6.04724	3.26303	5.76818	9.21529	3.23266	6.06178	7.24508	6.66663	10.1355	7.9493	10.9243	8.10066	9.41193	5.84046	9.26585	8.01471	8.35491	5.06609	6.926	7.11374	6.54844	6.9331	3.75489	9.85078	3.27798	7.01235	7.0798	5.50387	5.05271	7.55017	8.90236	10.7415	10.4164	9.54541	10.0645	3.63227	8.15746	9.67596	6.25172	9.26538	5.10088	8.21966	6.94486	3.57289	2.03562	5.55766	6.33628	9.49905	9.20653	5.51728	2.58496	5.89926	8.89391	9.2517	9.32778	4.30012	6.13955	9.56377	9.26374	9.72554	10.3505	3.94486	8.67631	7.99209	5.09538	4.27053	7.34334	12.9596	4.88753	6.88387	6.20555	13.5858	9.91225	7.89555	2.03562	9.83178	3.848	9.81277	8.31235	6.84423	10.2568	11.1793	12.8033	10.0899	3.9542	7.28725	4.87283	5.09953	4.43089	6.10643	10.3941	7.1749	7.74685	7.04876	7.15684	10.1892	9.84956	5.29511	4.09244	6.59694	8.74183	6.8802	3.7866	5.86047	4.93074	11.1037	8.19828	6.24413	9.3906	7.39318	7.93723	10.95	4.21723	9.02735	7.47654	8.03452	6.42122	7.63517	9.46801	7.83479	8.38154	8.83731	8.40642	8.95594	7.19951	0.584963	6.92955	10.4691	11.9714	9.3345	11.7506	4.59694	6.96694	8.87127	4.30012	5.70874	6.63372	8.18039	4.39917	8.7705	3.90689	3.53605	10.1208	6.73162	4.30012	7.88813	10.0593	8.65535	6.76288	6.99095	8.03342	4.85097	15.0997	9.49305	10.239	8.14057	2.60881	7.91827	11.0733	8.88203	5.41278	9.45531	10.2986	4.27053	3.73335	8.94427	8.06501	8.81121	6.98641	6.48059	6.35226	6.05311	6.82146	3.71748	10.1707	7.39146	9.48523	5.0595	6.75889	8.55842	8.47897	8.38845	7.61471	8.40216	7.84172	9.507	6.57325	4.16274	6.97039	7.26585	5.88996	9.7396	5.79359	6.87652	6.41109	4.77083	3.3505	8.56567	5.2211	7.26115	6.07682	12.3822	8.47695	6.2656	9.49165	9.73234	5.92125	7.92896	7.64024	4.59096	7.30287	6.38888	7.57969	7.27946	8.70781	9.98413	6.85175	8.63735	7.66607	7.58571	8.91049	7.19869	6.51254	8.67962	4.94656	3.45943	4.66676	10.3185	7.36457	7.98925	4.12102	5.80219	3.53605	10.1062	6.76885	7.56377	4.27053	6.08746	9.29071	8.15381	13.4166	6.38716	6.88874	11.1378	6.24982	9.85112	9.02403	7.58195	7.0607	2.74416	8.69523	8.46597	6.09803	1.848	8.24619	9.1678	4.12102	5.55152	8.64746	6.67807	8.82082	11.9083	7.80779	2.8679	5.97619	8.01551	8.04821	9.4113	9.10716	3.89724	6.14771	3.8679	6.52669	2.90689	6.05961	8.42501	-0.736966	7.22786	9.16566	8.42668	4.10434	8.22786	4.66993	7.12593	8.18347	4.48543	8.5932	5.45615	2.51096	10.1754	7.76089	8.27798	5.61538	4.69488	8.22786	5.96653	7.60363	8.26632	0.263034	5.00899	5.94251	7.27665	4.35755	7.42206	7.68299	6.82909	5.79181	8.87406	11.4111	5.74685	9.98814	3.59186	3.83794	5.86295	7.66178	8.13168	5.0983	3.16993	4.30283	5.83073	5.39232	7.33092	4.15491	3.32193	6.95759	7.00338	6.45615	8.58834	9.3837	7.16742	4.84178	6.19633	3.47249	5.35755	4.63807	4.17792	6.24277	4.3147	8.78636	8.9595	8.76255	6.85168	5.87715	2.82782	4.30388	6.20945	3.76553	5.4389	5.70321	5.24561	5.49825	9.89679	11.2074	4.28158	5.73432	4.92945	10.203	10.8043	11.1312	5.81028	8.2486	6.53138	9.44404	7.88582	4.20163	9.36348	7.01123	5.59764	3.68891	4.7142	9.57388	6.76553	7.8857	7.49322	6.77347	6.57743	10.1911	7.98584	7.10683	6.94164	5.74685	9.24317	8.83327	6.49506	9.39344	11.1113	13.1591	3.62472	10.8605	9.54361	5.06753	4.40599	9.42438	9.83019	8.3256	4.09592	3.55332	8.50188	3.49093	12.4143	10.9376	9.81986	11.9184	9.74766	10.3509	3.64613	5.44243	9.14873	7.50303	6.30925	8.90177	9.59283	8.92955	9.91433	9.5763	6.88264	3.80735	10.2297	2.51096	8.2317	7.25828	4.78083	11.5922	6.87071	5.61365	8.96	9.12038	6.65535	8.6309	8.3837	9.5574	9.06985	8.67676	5.79961	4.9542	4.49661	3.80735	9.78186	8.41616	9.62452	2.03562	8.35799	5.08321	3.23266	4.1912	5.3337	5.2817	7.69662	8.95361	9.8379	7.43296	7.06766	5.66959	7.25267	2.7866	8.56491	7.10434	8.66071	4.33628	9.33427	9.72332	4.22497	10.4184	8.75989	8.31448	9.30639	10.0038	7.13955	7.67243	6.7282	2.32193	8.2724	9.44667	8.37025	2.51096	3.07039	10.4647	6.42794	8.65428	4.01792	6.22304	5.81762	7.25456	6.13134	6.73335	7.74281	7.19869	4.60881	6.32553	5.24793	8.5978	8.29921	9.83479	5.7748	5.76288	6.41785	4.69888	9.19673	8.56262	9.93	6.52826	8.69418	8.30606	8.17493	5.76553	11.2979	6.42122	5.1819	8.14517	5.27053	5.57894	6.63152	7.95303	8.79181	4.27053	6.82448	8.27426	8.32057	9.32012	8.50104	10.2097	7.98635	7.87958	7.23061	4.7761	4.12102	6.54837	6.91049	2.65535	3.47249	3.96211	7.72792	2.53605	4.78136	3.33628	3.96098	4.7866	3.10434	3.71149	3.91648	4.30743	4.17505	3.15381	4.70598	4.03562	8.01848	10.0542	12.6503	5.44294	5.54535	5.80993	4.53136	5.6865	9.82512	6.84674	10.5484	2.62054	8.02553	12.1564	6.21335	5.26874	6.32801	11.0845	9.33621	9.73352	13.2321	6.88509	4.49185	6.27798	10.9572	9.86186	5.70874	7.70736	8.00438	7.67596	6.83415	8.1433	10.9076	7.43546	11.3001	8.92719	6.22497	9.68212	8.4818	11.754	5.75221	6.2555	6.54535	7.51254	8.80639	8.62853	10.5125	11.1978	11.3395	11.237	9.49843	6.61471	10.1453	9.08876	4.32912	7.60511	10.4954	8.05582	8.76255	13.314	4.82273	8.95391	9.90676	10.8412	7.25077	9.25739	9.09223	7.43879	4.24793	9.72894	10.8305	5.1088	11.7905	7.16128	4.94017	6.67228	8.22658	7.80929	7.90776	9.59805	12.2393	8.36501	11.0251	7.41787	8.07948	8.658	9.05285	8.71356	12.0909	6.42794	10.5638	6.64962	9.72908	12.7609	7.6907	13.1065	10.2826	7.43045	8.91439	7.13276	7.41975	8.19918	10.6284	10.4888	9.48758	13.6109	9.38651	13.7551	13.8267	10.1834	8.55442	8.77257	4.8125	10.3035	12.0423	8.27705	8.57969	10.2653	7.4822	7.808	15.0889	9.92689	8.91169	7.05961	10.9678	8.82209	8.38198	7.25351	9.54947	11.6876	9.58615	8.40897	10.592	9.17068	11.2536	12.028	10.3699	6.62936	10.0917	7.47624	6.65235	9.44859	6.1127	8.05853	4.25844	11.6612	5.24736	7.41908	8.72894	10.2025	8.06447	4.38543	8.9257	7.37893	4.30773	7.86851	7.5932	5.12144	10.377	6.5781	10.8903	3	8.12686	5.43804	7.95012	7.72996	5.51096	9.07762	4.45286	4.09592	4.02105	7.15178	3.35699	2.51096	4.88753	5.34549	2.96347	3.67807	5.07468	4.46597	4.99121	2.07039	5.89724	3.83794	5.47384	3.43296	3.77539	3.98185	4.97944	3.85798	4.33628	6.48059	2.86422	8.43962	10.6628	5.27356	8.0689	9.71816	8.44796	6.63609	6.34237	8.17205	8.58866	6.83542	7.87876	6.085	6.74012	9.95318	9.29989	7.6837	9.53625	6.79701	5.61838	4.37156	9.57875	8.40982	11.2444	6.55766	9.08108	7.26303	7.7502	4.42541	3.20163	4.09592	7.2114	3.75876	8.30697	11.0695	8.2253	6.01086	9.23864	3.88753	7.14499	6.44745	6.69905	6.17792	3.80735	0.847997	10.065	4.91169	5.06221	4.12912	8.78096	3.84549	3.44626	10.0281	4.07895	3.89724	5.41954	4.7761	4.0268	8.03519	6.04233	8.16053	5.98894	8.20408	6.72789	5.34373	4.51179	5.57592	10.8002	8.31334	13.0036	9.95638	7.37764	8.54612	9.01597	13.089	9.59935	4.23266	3.93552	6.62205	6.68609	4.64962	9.83843	10.8489	5.56372	3.926	3.66183	6.73871	5.59275	3.21723	1.72247	2.96347	8.26444	6.72383	5.00899	8.0129	8.14466	6.79831	8.0045	3.44626	5.88286	5.98157	6.81762	3.7866	3.20512	6.18587	5.47897	8.10696	7.41954	7.4387	3.15381	6.91528	6.67088	6.54025	6.5257	7.23748	7.97907	7.62205	8.25503	6.88466	6.91329	9.36136	6.74281	5.42962	8.56608	8.22548	9.05886	6.51254	6.80349	6.70582	6.43962	8.65213	6.10224	8.55995	7.07468	10.6114	3.87774	11.1046	6.4822	9.14953	10.1053	5.82782	9.31539	8.03397	7.46761	8.49825	8.5216	2.63227	5.69285	11.2653	8.41629	6.38543	4.97728	5.7866	4.04439	2.53605	4	15.2958	10.3264	11.5965	4.45878	4.85798	4.54844	7.41447	9.93399	3.98185	8.69174	3.75489	4.45943	3.07039	7.59266	4.32193	7.1416	12.5925	8.7807	9.52199	9.99577	8.65518	5.32193	9.56265	9.27578	3.25485	7.08963	10.0631	8.36879	5.81447	7.6125	7.70118	9.88448	6.17592	5.48543	4.29411	7.86295	3.85798	8.68229	4.52356	6.45453	10.3468	8.66219	1.80735	3.23266	6.97039	8.95971	9.00449	10.7246	9.31392	9.72826	9.67123	8.78038	7.61985	9.82623	5.98413	7.87705	6.36457	9.37047	9.23632	3.33628	7.54689	9.11289	10.4192	6.30961	5.96578	4.08746	4.12928	3.07039	7.61692	6.67807	4.84528	6.02015	6.42122	5.95145	4.74368	6.14975	7.10224	4.8125	7.20555	7.78267	4.08546	4.66676	2.53605	6.88641	6.36107	6.84046	8.05311	9.3733	9.94997	10.6041	9.91752	5.44901	7.47086	7.28448	7.87406	6.79961	9.55593	9.40098	7.68089	7.99124	9.00508	9.06781	10.7132	6.55545	9.25739	6.35755	10.4635	7.38802	6.99495	7.25739	6.83081	8.81474	10.765	7.52435	9.69836	7.10224	4.44626	8.88574	8.21149	7.83479	9.42291	7.41954	4.78136	10.0586	9.07735	7.84862	9.84518	10.6403	3.80735	7.22304	6.40088	8.37025	7.81506	8.57932	7.83794	10.4273	12.1829	6.54535	3.34518	1.63227	2.48543	6.85584	7.64746	6.24982	7.65249	7.86517	4.37932	4.88264	7.25927	8.75186	6.02237	3.16993	3.9542	7.27891	6.37851	6.1334	8.82972	3.47249	6.05528	5.02106	7.2854	3.78523	6.50938	6.77347	6.29829	7.79116	2.32193	6.83542	9.2427	8.65714	6.63419	8.3733	7.28077	8.22641	11.3717	9.41511	6.18982	10.4308	7.39318	5.72302	8.21675	11.7776	4.88753	12.8845	3.15381	6.71699	8.33226	8.20234	6.3281	9.71482	8.40084	8.21286	5.38543	7.44211	10.8551	10.4992	9.33584	10.1136	8.22569	9.9145	7.85841	6.69209	6.15002	10.9026	7.50618	9.00338	6.01569	9.56014	6.03782	9.1145	8.53333	3.75489	10.5809	6.6865	6.76421	9.07578	8.13467	8.93134	6.35931	7.37069	7.83469	7.47681	8.44004	9.80413	3.12102	5.27053	7.39482	7.44874	9.5409	9.25781	6.67807	7.12181	10.6725	12.5111	9.38262	12.1543	10.3673	6.49346	3.12102	3.97044	6.48059	10.3335	4.84298	9.4149	6.83542	5.17393	5.29646	10.6091	6.15178	2.26303	6.65821	7.34217	8.84643	6.61912	10.4718	8.2858	7.93523	6.5792	9.37678	11.5003	9.93286	9.15583	9.2237	9.73549	10.7499	6.65105	4.61994	7.16792	8.80896	5.71699	7.64962	6.04002	5.99774	3.60881	3.23266	5.32553	7.77939	5.13838	6.92125	9.21868	5.70565	10.2658	9.17193	5.83542	9.7046	3.51096	4.95524	6.46597	9.56853	8.56301	8.76794	7.23362	8.67878	7.7284	6.54439	2.36396	5.90642	5.66908	6.03662	2.848	6.09592	2.98185	6.67633	4.38543	6.09531	4.30941	1.32193	5.11025	5.07087	4.30339	6.36356	4.65142	9.71321	3.848	4.1127	5.12002	5.04485	4.39202	7.71364	5.30407	7.40055	4.47897	5.77586	2.19202	5.91302	4.29278	8.38414	2.58496	3.96347	2.65535	5.97499	10.1445	6.71149	7.05094	9.40854	10.8934	8.09179	10.6644	10.39	2.72247	8.4357	9.09846	11.2405	9.79555	8.56758	7.507	7.06717	8.7617	9.6193	10.0557	10.2909	9.20646	9.32912	8.03232	8.6339	10.5186	6.15381	9.01737	9.09249	7.32643	8.41701	7.83731	7.60835	9.78709	4.07039	13.5341	7.96062	10.6329	6.65105	3.41954	8.70183	5.93546	12.6647	9.12851	7.47029	7.96277	7.61839	9.72911	9.33584	11.2904	11.5739	10.2677	12.557	7.17493	12.1796	6.31832	12.5009	7.30378	2.74416	5.80478	11.9287	10.8151	9.24603	11.6484	9.43775	11.8703	11.7331	5.59096	4.07895	6.98299	9.19967	6.92125	3.36457	2.65535	8.62129	3.58516	4.40599	6.30743	7.53294	3.57289	3.64386	7.66438	5.97269	4.67807	10.3948	9.87124	4.00896	8.08481	8.31786	9.36938	8.71052	5.31016	4.27798	6.76288	10.3988	10.0741	9.19032	7.66903	9.99152	7.11315	7.90112	8.21578	11.8623	3.49825	7.5925	6.97842	3.91648	6.63227	8.22738	7.07736	4.52982	10.5769	8.15336	5.17393	9.875	8.34873	5.42372	9.80542	7.92659	8.20185	9.98264	7.24926	10.8409	7.93723	9.85191	6.08869	4.6799	3.82782	6.50525	5.21952	5.80019	11.134	7.06501	7.73539	4.81259	1.88753	1.58496	10.6622	8.98768	8.93502	4.67807	5.91886	11.4269	5.4822	8.65678	4.42626	5.7911	10.3653	6.77547	8.72144	2.95164	6.848	8.89057	8.45286	7.61881	11.4058	4.20945	8.10171	7.91827	6.69627	4.66107	6.22882	3.05311	2.37851	3.41954	5.04876	8.76055	7.24413	3.88753	8.24174	4.14568	5.0045	5.7866	6.87529	3.24793	8.63445	6.76155	8.92392	8.79734	11.3367	7.89118	4.26303	3.58496	11.2806	8.19341	5.38911	11.2949	5.08923	8.4261	11.1831	4.57289	11.0916	9.24911	9.78071	4.07039	4.8733	1.97243	2.97923	4.08764	4.09644	10.468	2.60881	6.51412	2.29278	9.31329	9.10029	4.07895	8.02735	7.12576	9.69981	7.94427	8.82544	8.2503	11.5656	3.43924	4.20163	4.86264	6.80841	8.29462	3.18587	9.75772	4.08451	2.3505	4.46597	4.80219	13.3357	7.59917	6.41785	3.15381	11.5184	6.16591	13.0644	12.1597	7.17393	8.11426	8.00533	9.07948	6.23649	4.1375	4.63266	3.78637	4.87283	6.47735	8.69766	8.22689	7.17663	2.48543	3.3505	10.9167	9.81017	8.44245	6.71016	9.8423	9.05121	8.16591	10.6239	7.30012	3.88753	10.7814	8.82369	10.9064	10.5219	5.9366	4.94953	4.3505	5.71624	7.60316	6.98071	9.44303	4.59096	3.43296	6.35755	2.51096	9.40875	8.26444	9.55919	8.68017	5.10407	7.98758	8.18041	6.52826	10.1079	5.89239	7.31832	7.49346	7.86109	11.3939	11.0727	10.9983	8.92244	6.58195	8.19869	7.09908	12.0809	8.50144	8.68159	9.75939	12.2281	3.45943	11.5276	5.7164	5.00563	7.20653	6.71699	10.1066	10.0772	7.56461	8.79676	8.48128	8.23943	7.97731	7.24987	8.53099	10.7164	9.66658	9.19327	5.1416	3.848	8.67136	8.39917	3.57872	5.7203	13.6028	6.24982	5.99322	7.41532	1.89695	5.40872	2.26303	4.07895	6.51885	3.10434	4.96656	6.25361	6.25611	6.35579	6.23074	8.39832	8.14302	11.3852	6.6371	7.69339	8.072	4.52982	10.1586	9.80219	10.2426	5.36457	4.28131	10.1373	6.24982	4.81762	13.2112	8.23618	9.59059	7.25187	7.63648	9.51511	5.61765	10.6306	9.94222	11.2348	8.87971	6.92244	10.6015	11.2681	2.58496	4.08746	1.80735	10.725	10.9283	7.569	4.64971	6.93428	8.62175	6.06178	6.33271	5.61176	7.78986	7.11686	6.12516	5.6592	9.71773	8.23793	4.74416	3.15381	4.60288	2.98185	9.20604	5.9331	4.64386	6.29944	7.63952	4.28682	4.93668	3.20163	6.79051	4.42612	6.41616	4.60189	5.63892	5.80289	7.36019	5.2796	5.1334	4.79181	6.82655	2.56071	6.26115	4.00899	6.21037	5.0295	6.32656	3.23266	6.43296	4.35755	5.40293	4.35755	4.34341	1.63227	6.26491	4.57894	2.37851	4.6893	3.18587	6.94531	-0.514573	6.39746	4.40939	6.78136	4.80219	9.6824	9.02154	6.12309	10.0121	10.9728	3.01792	8.24317	5.97728	3.51096	8.21557	4.95	6.24603	10.3061	8.40139	5.04002	7.40429	7.9051	7.29921	9.3015	10.7071	8.95666	5.96547	7.42608	10.2271	9.66645	7.74483	9.21297	4.77682	9.17667	12.8264	3.20163	3.52356	7.38974	6.8009	5.38198	4.86295	11.651	6.00681	7.1639	8.43962	8.02188	7.40173	7.38052	8.67136	8.97356	5.63517	7.08897	7.44956	6.17592	7.03672	8.35403	9.23868	8.91285	5.45585	3.10434	2.90689	7.00574	3.54844	9.63372	3.81468	4.87046	7.17792	7.69836	10.0334	5.94651	9.52611	10.102	8.89239	6.27612	5.2019	9.48411	9.45512	8.96347	8.20834	10.713	8.36676	8.60828	9.60678	8.67701	9.60214	8.06824	7.7404	4.23299	9.29301	8.72485	5.04876	8.56904	10.0814	8.98442	4.11621	9.67349	6.65678	8.47573	8.44128	4.853	4.38616	11.3677	6.8251	8.06516	4.56682	9.86682	8.62826	10.3352	8.70667	8.48843	8.87252	9.0232	9.83963	9.12072	9.05094	10.1726	9.15294	9.21507	5.71973	9.37073	9.77132	6.29653	7.89239	10.5638	9.38654	3.8897	2.72247	10.1674	10.0892	6.14975	10.114	8.41228	13.5252	10.0682	5.10434	7.94695	8.59246	9.30788	8.94017	6.13134	9.32755	9.12283	10.69	8.74551	8.27607	10.0759	8.01179	9.43838	6.43129	6.81378	4.37851	4.19377	5.84046	4.97269	9.98819	11.0718	4.56682	8.15583	9.27612	10.284	3.58788	11.1834	8.9989	7.63009	11.6707	8.94778	10.7927	3.37851	5.36107	9.41532	5.33271	7.24603	5.99774	8.45286	9.61313	9.05745	6.12092	6.06824	8.53252	7.51046	8.40514	8.5947	9.21505	8.03727	6.35755	5.18564	8.68054	5.84549	6.87993	8.09458	7.11166	8.88966	5.92837	8.30274	5.1127	10.8574	2.7866	10.7678	5.43296	5.77347	6.22304	5.70874	4.30743	11.4454	9.37372	7.48784	6.88023	8.25974	6.99508	6.64607	9.10618	9.26115	5.72247	7.34957	3.48761	8.43421	9.41363	8.75169	7.56453	8.89875	8.21189	11.486	9.73573	8.93752	9.77224	8.68895	5.7003	7.41363	9.16264	9.24627	7.59246	7.75889	9.10276	9.06898	9.53411	9.86135	7.96974	5.77145	1.53605	7.18807	9.51198	7.59165	8.32051	5.35755	5.17175	6.83289	10.1902	6.21342	6.2075	2.23266	8.1795	3.89724	6.94246	3.49825	9.11159	6.24332	6.09803	4.04439	10.5419	5.17393	5.50779	4.08799	3.76553	3.47249	7.79214	4.84341	10.5068	5.80321	8.1639	7.46352	7.42543	3.99095	7.82127	5.29278	7.16433	5.90863	5.33322	4.62268	4.65343	8.19524	2.37851	3.6893	7.82273	5.50144	9.82289	5.24317	5.42265	3.98185	3.21723	7.224	5.85848	4.15655	2.24271	6.02884	5.75756	9.92258	8.8505	7.6827	8.58984	9.84256	6.87036	4.16357	6.35931	3.79701	4.08746	6.47678	4.82782	6.95768	5.94369	3.91648	3.36857	10.4526	6.35931	8.74651	9.16692	8.09223	10.0367	8.03399	9.06178	7.63517	4.87468	4.98825	8.27286	9.0539	8.00799	8.49625	8.83411	9.06851	3.99095	10.2836	10.0539	7.45491	6.61324	9.85253	6.31288	7.87467	2.74416	7.49426	8.44871	4.76421	10.5454	8.9526	8.26465	4.78136	3.926	2.7866	8.45204	6.94837	7.10538	8.73993	2.43296	8.64835	5.95187	9.12516	6.34723	7.28077	8.12877	10.2883	6.55305	6.83542	3.15381	8.61167	6.47001	3.30743	10.0171	4.3147	6.13545	6.71287	8.48889	10.8797	3.36457	5.99774	4.96062	4.44715	5.85643	6.30574	8.93477	10.9022	7.93369	3.464	6.84925	8.21237	8.8759	7.76686	7.19059	6.97668	3.9542	9.42501	7.31107	10.7465	5	4.32912	8.48985	7.59694	8.91803	8.01514	7.50409	9.898	8.25408	8.89694	8.83857	7.42631	6.44956	10.674	3.10434	3.8049	8.18636	1.20163	5.80478	6.46107	10.4376	10.8141	5.51728	11.1872	4.44263	6.45876	8.38024	8.00731	8.34727	9.20555	9.66178	3.29278	6.71	2.87073	5.86047	7.32012	10.2811	8.76412	2.82782	9.19918	5.26679	6.24031	3.37114	5.82072	4.9542	4.10847	8.63556	4.63807	8.95942	9.62461	2.94486	3.51096	7.4814	5.12928	7.13853	6.77742	5.54266	10.4906	6.6893	8.49745	7.38937	6.60585	5.06994	4.68578	6.81634	7.224	9.31324	6.00757	8.3746	7.73539	5.62772	3.88753	10.4129	8.34418	5.80594	8.67887	7.57831	9.75389	8.78398	6.96	8.24555	8.54342	5.38888	10.0104	4.94017	8.68474	3.85133	7.72315	11.8211	7.70834	7.71562	4.63227	9.90848	3.64386	6.29462	4.19377	8.9969	6.52114	7.34434	7.80441	7.72315	10.6343	5.2211	10.6362	9.41405	6.27357	6.66676	5.61671	11.9014	11.3706	11.6572	9.75104	7.17124	5.58482	8.84252	6.35579	8.13904	9.97456	6.99209	2.02916	7.02071	5.6083	5.9472	8.77404	9.29193	6.99435	7.08321	1.37851	9.01792	9.14032	9.73826	8.90161	3.3505	4.0268	8.82941	8.37938	8.83145	8.35799	7.68841	5.47249	4.71699	10.4734	9.52845	9.83447	8.30058	10.281	8.40173	9.17018	7.73132	3.90689	6.8009	8.58007	4.94953	5.18702	5.90207	7.48623	7.30287	8.76222	3.42101	0.925999	9.42122	9.31356	8.2067	11.0202	5.53294	4.37156	3.24793	5.06025	3.07288	3.23065	7.0548	5.23981	7.44394	15.3858	7.72724	6.38198	14.0987	10.3354	6.76951	7.70343	14.509	13.6043	6.48704	4.6717	9.67052	5.08954	3.8679	5.32553	2.02482	7.23103	6.94486	5.79749	6.82909	10.6271	4.38543	6.39403	5.74147	7.22689	7.03405	4.72247	6.14359	5.83293	9.97782	6.71272	4.99279	8.8505	5.90207	5.42291	4.30012	7.44128	7.77515	4.80962	7.92778	9.8088	6.28355	4.45286	7.0351	6.85798	6.80478	6.12203	7.17222	9.87997	9.54971	5.62944	8.03672	8.55152	3.62059	3.58496	5.77083	8.41695	7.91671	9.20631	11.9968	9.23815	5.33565	10.2795	9.62321	9.07731	8.52748	10.0783	9.45759	8.70183	9.14201	9.06016	9.53625	9.99643	7.87416	8.27566	10.0176	10.0613	12.216	12.1541	13.1908	8.54499	11.6554	12.9999	10.4371	8.66199	12.8085	13.4775	9.94627	13.2311	10.5188	13.1656	10.1757	11.1815	7.92505	9.2446	8.89118	8.78037	8.87344	9.27928	10.149	8.37787	11.5252	10.345	10.251	5.93074	7.15858	10.2976	6.60288	7.39643	3.9542	9.53056	4.23266	6.20359	6.10434	10.288	7.96888	6.80872	9.92645	3.47243	6.75991	5.92125	8.94972	3.94201	7.69644	5.43856	4.99548	6.26221	8.13443	9.09736	7.16289	5.80788	9.94958	3.4991	5.50462	9.32496	5.80557	8.43087	7.89845	8.50819	8.51373	6.81378	4.87774	5.60797	4.96347	8.40599	8.85787	8.90448	10.4869	9.385	6.86542	3.48543	7.65249	9.7497	7.45697	4.37156	7.224	5.37897	7.61888	8.35706	9.20604	4.52123	3.7761	11.9789	8.72349	8.62644	7.80478	6.17393	2.16993	5.70321	6.19967	2.80735	6.66327	8.38109	7.49426	2.76553	7.91574	10.085	10.5308	8.62169	5.92837	9.2635	7.90892	5.56682	7.76958	3.21145	4.29428	6.74759	7.54811	9.03973	9.44859	8.05311	2.8679	5.20945	9.34013	7.32373	9.04467	6.30012	10.8697	6.28355	8.97204	8.8721	6.73219	4.7919	3.86396	7.4791	8.09828	4.60395	4.00899	5.49773	5.53916	4.53605	3.39232	6.31535	6.32193	4.28934	7.29554	4.31987	2	4.89101	5.95222	7.35777	7.67718	8.30788	8.66142	7.61839	6.31651	6.30923	9.82861	7.45533	5.52497	3.15381	4.09293	7.12502	6.06178	4.96718	6.48059	9.07492	10.0234	5.83698	0.485427	6.30195	6.02521	6.64241	4.49185	4.41954	4.58496	8.44997	7.55316	10.2936	6.29477	10.4791	6.78917	6.21527	8.83194	2.848	5.39917	8.43446	7.36282	9.08507	7.14057	9.60641	7.19771	3.51096	7.03112	5.24413	6.04658	5.57893	9.76818	7.18593	11.5257	7.58195	7.91767	5.27798	8.7996	7.5705	7.0542	8.31288	7.76222	7.80413	7.65464	7.75556	12.9116	8.70098	6.67525	4.43296	6.65105	3.7866	2.96347	5.83794	10.6865	8.51294	6.35755	6.31928	6.72247	4.45906	5.18526	3.94486	4.97728	8.98522	2.94486	4.42765	11.0132	6.33628	9.62402	9.62607	8.81602	6.91582	10.013	7.28922	7.07146	6.47411	6.92362	8.6394	4.61257	6.30378	3.51096	3.7866	5.69139	7.34784	7.58871	7.9574	5.08075	11.9329	12.4455	5.81883	11.8505	5.32553	5.79701	8.67616	8.28586	8.24745	4.59096	5.84298	10.4657	7.77413	8.36894	8.12516	5.19771	8.18054	6.31046	5.8505	9.08587	7.36405	6.96967	8.75288	8.57057	9.52337	8.90177	6.26465	7.07624	8.27472	5.63227	7.28817	7.32198	6.02459	5.68089	7.44626	6.0268	8.73804	7.06824	9.12718	5.45615	5.98413	7.26755	4.62935	11.183	5.98185	5.38888	6.81634	6.85305	3.83794	3.65535	3.57289	8.81881	6.6879	7.46271	10.9116	2.23266	6.69349	8.03617	1.80735	6.5345	5.77844	5.6893	6.10224	8.14822	2.53605	4.51571	8.85206	8.41754	6.89239	7.80934	8.6077	8.00211	7.1334	8.27476	4.72792	5.72247	4.87673	12.251	10.821	8.50685	6.07895	5.11235	4.39917	5.64386	11.1333	7.98185	8.21237	6.60997	11.2953	6.96	9.0088	6.53138	4.45286	10.153	7.0268	9.60587	8.23122	3.81762	9.26186	6.94104	10.7902	6.13545	9.14185	8.36669	10.1619	5.09592	4.08981	5.22283	7.66178	7.79181	6.4446	3.65535	7.08428	8.53489	8.15871	3.93546	7.32961	10.0244	5.9542	8.1819	8.17243	7.92659	5.16055	8.33715	7.72595	7.85611	4.33628	5.51066	7.31198	6.03782	7.65249	3.10434	7.89178	8.78594	8.90238	9.55382	10.4256	7.87406	3.58496	4.46597	8.35843	9.33931	9.40557	9.13846	4.67807	9.52388	5.8505	8.08002	10.5067	11.6097	9.15127	5.39232	10.1272	9.94574	8.14789	8.68825	11.7558	10.3451	7.73064	6.32912	8.66297	11.0683	9.71785	8.37591	9.66835	9.36348	7.11061	10.2817	8.95652	7.12579	3.94486	9.89267	11.0977	4.23266	8.63628	5.45615	3.23266	4.61471	7.08002	6.19377	10.1053	9.84156	5.70598	10.5145	8.93752	9.32057	7.12348	7.62132	7.7502	8.07575	7.06393	5.52599	6.6014	5.44626	8.62498	3.59639	7.21723	6.79978	8.40091	9.02878	7.54748	5.69833	8.61846	9.43129	7.48379	8.65464	8.96029	6.23074	2.76553	4.32193	14.1635	8.43384	11.9237	4.06089	5.74685	8.25314	3.00718	7.04362	9.92169	2.63227	8.20653	9.74534	10.1648	7.09698	5.42556	3.27798	7.00338	10.817	7.81762	7.37764	5.37851	7.17773	9.2738	2.98185	7.22786	8.11755	3.53605	4.12928	9.11151	7.46271	6.06824	9.87437	8.14634	0.925999	5.2817	7.44295	9.16633	8.40386	4.97728	11.0157	10.5194	8.38174	10.4077	9.4372	9.05664	6.98868	8.97814	6.08951	11.5291	13.6211	7.01913	5.14748	7.91468	8.0207	3.87774	9.7303	9.54554	11.1417	8.61728	8.58118	11.062	9.36019	11.0513	8.40769	9.58796	14.5013	7.6252	6.46271	8.43713	10.9411	9.55555	6.59991	8.99878	5.3147	7.50932	7.93939	7.90869	8.06609	5.39917	6.75152	5.22777	4.59023	9.16641	1.926	4.80219	5.85748	8.09725	5.50144	6.03122	5.45286	3.55562	4.77568	6.72383	7.73132	7.22593	5.29008	4.11289	5.7761	2.60881	6.35403	6.32733	4.67575	4.55099	4.47249	5.9472	2.72247	4.3505	2.90689	6.13134	2.76081	7.55995	5.30012	2.26303	7.2182	4.98641	7.62874	6.76537	4.84382	4.8948	4.4976	5.1127	6.95303	7.21529	12.1904	12.7428	8.45364	7.84361	8.30927	3.98185	7.74551	1.43296	9.73352	2.3505	10.0256	8.55804	9.92644	3.37851	6.23649	8.01123	10.5812	4.30743	4.16993	10.1324	6.07253	9.91479	10.0197	7.03782	6.50621	8.76852	9.631	7.8056	7.26679	6.32733	5.98395	7.76222	6.90328	5.54844	10.5325	7.37504	8.67583	7.34341	4.29278	9.90166	10.1951	6.88879	4.89735	7.45615	3.94486	4.1127	6.97842	3.67807	3.6893	7.86358	11.6552	7.36002	7.00562	9.10823	10.0068	7.62644	4.34796	5.80478	4.31437	7.71905	8.7972	6.63517	7.98982	11.2715	3.79701	7.24793	2.348	8.27984	7.62622	5.43962	7.59544	9.90968	4.44037	6.03562	9.33271	10.838	5.90448	11.1034	8.29457	9.69957	4.71699	3.10434	11.3696	7.89542	5.10852	3.97574	5.48543	5.88996	8.04439	10.5548	11.1954	3.76553	5.39232	7.79853	3.81762	4.02334	3.57289	7.05528	5.61765	1.848	5.74416	2.67807	3.89724	3.41486	5.78921	6.49985	6.19377	3.18717	4.1375	6.35579	5.69209	9.60622	8.85732	7.85674	3.70044	3.20163	2.3505	3.18587	7.51806	10.0698	6.37504	9.55068	11.0172	8.08299	6.82146	5.96511	5.74953	8.58383	7.39917	4.70598	9.95051	8.20672	6.97957	6.03122	10.0422	10.0619	9.02625	2.8679	4.53605	4.52864	4.18983	7.32193	4.80219	6.34873	5.59694	5.1416	7.12205	7.24025	10.3747	4.18704	4.23266	6.21011	1.58496	5.94953	4.04439	7.30104	3.60881	6.14827	7.65678	7.15684	4.2854	3.72247	12.7304	13.3325	15.0581	10.1421	8.94256	8.842	8.8614	8.29777	6.65392	10.046	9.05555	8.43165	6.64241	6.57421	5.44017	8.29619	5.89966	5.821	7.53796	6.69209	3.95715	8.0864	8.16038	9.9861	7.49139	6.47897	6.44128	6.60881	6.31851	13.1283	8.64422	7.73335	10.6224	8.42668	10.8318	7.75859	3.76553	8.51096	5.21335	6.8716	4.81852	6.73742	3.61901	4.36457	4.04439	7.6559	7.74281	8.35421	9.23638	3.54844	6.08108	8.25927	9.96506	10.3506	5.87282	8.74752	13.8293	7.72094	8.82814	11.736	2.72247	10.1935	3.60881	4.74053	6.56834	6.36602	4.10434	4.73539	2.29278	6.0268	3.86551	1.58496	3.12102	7.42459	5.05311	4.07895	3.01792	3.93546	5.70044	2.82782	6.85798	5.48543	7.35491	3.74361	5.10507	6.57137	7.81816	5.33271	6.68267	3.90689	5.16189	6.26866	6.98071	5.81506	6.17792	6.56071	10.4695	6.06157	2.67807	8.46434	8.90196	7.25361	4.91648	6.94772	9.02929	9.33252	9.21307	9.21043	7.92006	6.48382	9.02067	7.47271	6.45121	9.65714	9.3637	7.2317	4.91648	2.926	5.18982	7.30743	9.42606	7.62059	2.23266	10.4774	5.32417	14.1651	3.90689	9.11836	9.13802	6.06824	11.0149	6.71469	3.97246	6.06393	7.01097	5.94487	9.67736	7.37591	7.72792	6	8.64424	9.14037	4.59694	2.20163	9.20098	9.47249	8.70598	10.528	5.51292	8.66071	6.79051	8.11894	6.76818	9.48261	8.6453	9.6489	9.80183	10.5041	4.51728	2.53605	6.65535	10.1355	4.93069	9.0337	9.6397	8.17924	7.47027	2	3.65535	11.8307	8.224	3.63227	5.16189	8.84926	8.08428	6.09592	3.75489	8.97415	7.54226	5.42626	5.71425	4.05311	6.20945	8.59842	9.08989	7.92115	5.67807	6.1375	7.1179	10.1175	6.19967	4.3987	4.16863	6.8505	4.67807	6.99435	6.90809	10.289	12.088	4.80735	5.57289	8.1982	8.78807	6.05961	7.71639	7.93913	8.82559	4.72247	6.00899	3.85798	5.74204	7.10643	7.03232	3.23266	8.8857	7.94066	7.44966	5.71149	1.848	4.85174	3.63227	4.57894	9.65687	8.50015	9.59612	9.64043	6.98008	7.02015	10.4774	8.78876	8.21723	8.4067	3.62059	7.93723	5.56071	4.18308	2.69478	11.5146	4.79181	6.88387	4.52123	2.45943	6.83542	9.18438	5.72792	8.84824	8.83862	11.7721	11.5983	8.633	6.55152	6.64241	4.14291	5.69488	3.54844	8.26303	3.79701	6.1127	8.64169	8.67847	1.848	3.16993	5.01293	4.30743	3.73335	8.3899	7.36232	6.5345	7.06738	5.16591	3.33628	4.59694	4.13152	7.48543	7.28804	6.55459	2.23266	6.69905	6.51728	9.85845	10.5324	7.42038	6.74012	6.40939	4.38543	7.3726	10.0365	7.11061	5.35767	7.66249	11.1945	7.69279	10.7722	9.35887	5.92532	3.90689	5.84046	5.34341	4.55867	3.48174	11.4264	8.13494	8.21795	9.69192	8.24876	7.10014	8.98122	6.49185	8.80413	8.11842	8.77514	13.7031	9.13416	7.01729	9.79419	5.80993	4.94873	8.33647	11.1849	7.47297	8.57743	6.98156	7.70874	9.34254	8.77235	12.3314	10.2472	6.54535	7.41363	8.26115	6.69905	9.98883	7.7286	6.48108	8.37981	8.57705	5.56682	8.6879	4.45943	12.1047	9.61564	4.66735	5.15933	10.1019	11.0214	3.73989	3.30743	6.08958	8.16742	11.8305	4.3505	11.2767	11.202	7.47168	7.99241	7.74483	10.1882	8.80219	4.30012	4.79701	7.79181	6.91886	12.6554	7.52982	5.83289	7.94837	8.24982	9.51511	6.857	12.1756	5.40939	10.3809	9.08693	8.68794	6.39403	7.20848	4.88405	10.3819	8.34299	7.88297	7.10538	6.34341	9.8469	9.53195	9.02901	2.88753	8.33047	11.0809	9.05925	9.47373	7.00562	11.7665	8.88545	5.45243	7.8679	10.4859	8.84737	8.15886	8.48303	9.08985	10.1826	8.66876	7.61004	8.07842	9.45183	7.04767	8.76188	8.07445	5.49291	6.22935	7.28725	6.73064	7.32463	9.41906	6.42794	7.88509	7.68299	7.3733	8.20408	7.66076	9.14497	9.8892	5.44107	4.77083	6.74661	1.926	3.57437	9.14338	5.20342	5.26389	7.26959	10.5611	9.8892	5.52897	2.67525	4.94348	9.13443	8.0268	8.61728	5.37851	6.80864	6.79769	4.9542	3.59639	7.39917	7.14577	5.59096	5.50779	5.48543	4.67252	6.11114	7.37678	4.7761	6.77347	6.86047	7.73991	6.93899	5.33228	7.72042	4.70676	10.5156	6.18785	5.46923	9.56548	7.38457	8.97212	4.52356	4.52356	6.0045	5.52356	5.99774	8.16892	6.84549	3.83794	7.05202	8.16541	-0.321928	4.39232	4.57289	3.81762	5.44407	3.45943	4.19377	4.37156	9.10029	5.66959	3.45943	5.89966	10.6018	7.33002	5.18587	0.847997	0.584963	6.34518	9.09369	7.56986	6.3345	8.45327	4.14671	4.84237	4.05311	6.80478	7.66676	9.21529	10.0709	4.62197	11.1078	4.848	12.6244	7.46923	6.92194	11.3455	2.89173	8.4508	8.1205	3.44626	6.88142	8.71493	7.48462	8.33539	7.08272	2.43296	10.1561	7.35315	2.98464	6.36632	5.27171	4.40599	6.04002	9.80297	5.28934	1.88753	3.8241	6.72383	5.97728	6.39643	2.32825	3.10434	4.7866	6.26291	5.29766	3.76553	5.78142	4.80292	6.74416	10.2955	2.82782	7.61839	4.27798	4.33983	8.89913	10.0224	6.45031	4.05311	3.59694	8.53877	2.56071	7.33002	6.23368	4.63168	12.8043	3.24793	8.73146	7.38716	8.38412	3.93546	7.96636	10.3483	3.75489	4.94017	2.90689	11.2233	1.1375	8.11419	9.67419	9.92589	6.08108	9.10889	8.62753	6.56297	5.76553	7.79641	8.46066	8.08055	9.0912	7.22731	3.52356	7.23362	6.73877	11.6277	7.79594	8.66035	6.98755	7.40715	6.51254	12.0417	11.2003	6.79572	4.49185	3.79701	5.59991	7.66417	3.72247	0.925999	10.2503	10.0729	9.11842	9.28007	8.68297	6.81121	8.91413	9.08428	8.58045	9.27053	7.3966	8.90207	8.14364	11.2993	5.30378	6.80735	12.5056	9.27541	9.80602	8.65607	8.33539	7.72724	6.73793	2.48543	9.32531	8.76587	7.83444	9.34007	9.15987	6.57868	5.0917	5.5637	6.32733	6.76553	3.39232	4.60288	7.86295	2.7866	7.63813	2.926	5.60585	3.83794	6.41954	8.47605	4.42259	10.6007	7.29062	9.72144	10.1913	9.77297	10.9454	6.32799	3.9255	6.55815	11.3079	5.42962	9.73013	1.48543	11.3507	11.2556	11.1539	11.4527	9.52317	8.64097	10.9127	3.1375	4.94017	9.91987	6.82321	11.1857	5.15785	11.4645	8.35491	8.31786	15.227	12.7348	7.78027	7.20065	6.66889	7.01903	5.91263	7.91623	10.6524	7.42122	11.6992	9.10276	8.79325	7.02015	6.86419	4.19377	1.80735	3.72247	5.41278	4.86807	4.85314	4.32912	9.44087	9.63499	3.03562	1.72247	9.79035	11.0697	8.62388	9.66409	7.52761	5.10852	8.53177	5.51364	5.75756	10.528	15.9933	16.2434	6.72928	9.34762	5.14918	4.40391	12.1718	8.86948	3.27798	6.57697	3.05311	7.63952	8.78153	7.31992	7.42605	7.78202	6.12722	8.4672	3.24793	3.57289	7.50779	4.70044	12.3029	13.0912	4.12846	4.848	9.90929	9.59238	6.89845	5.94486	4.20945	10.9438	5.12102	9.01903	9.71751	8.52082	8.89178	7.06804	8.24793	8.02625	9.21578	8.74267	10.7552	5.09312	9.47816	7.17393	8.23957	9.0112	9.57232	9.65714	7.4115	10.0257	10.468	11.3058	9.90704	9.09408	6.97495	8.20035	5.2891	9.63735	8.05237	4.10803	10.1558	8.44087	3.49825	9.61912	2.63227	5.79442	6.89966	6.61467	7.7761	7.82845	11.0383	5.47626	3.37504	3.848	9.29693	6.10224	11.6212	8.98271	4.96702	4.57894	4.94953	7.9303	4.17792	6.52672	6.3331	2.40599	9.01196	11.0566	9.91424	6.853	10.1378	6.80349	6.21917	5.57894	6.32553	7.38203	3.30743	6.80896	11.3279	7.65228	4.68266	10.686	4.82273	9.38077	7.96116	8.11894	12.2877	7.32885	8.35518	9.65943	7.8801	6.82871	8.33985	7.88142	3.03562	3.67807	7.96116	4.92125	5.59395	4.6893	4.72792	10.1453	6.87652	5.26679	7.00787	6.65832	7.97842	2.16993	5.71699	4.10434	4.18587	3.16993	6.8762	8.29103	7.79896	7.17424	6.76155	3.24793	10.5902	5.15381	5.54844	4.06178	3.29278	6.33807	7.06523	4.1375	4.39232	6.4822	6.81378	3.16993	3.36457	5.86542	4.88035	6.80349	6.33271	5.94953	7.01792	6.30378	6.08746	6.09381	3.41954	9.79328	9.17518	8.43713	5.80993	7.51333	9.04731	5.46271	4.05311	10.9581	8.96405	5.08321	11.0526	5.84298	15.3258	15.1172	14.6845	11.7943	12.2853	5.04255	8.92452	12.3677	6.66107	12.1961	10.1064	12.3278	4.9542	6.89311	10.2359	13.8064	14.3707	8.88361	6.76155	14.2636	14.5157	14.1296	9.69459	7.5864	13.4649	12.3273	8.40769	13.4896	12.5366	5.70742	3.47186	9.29944	8.4363	7.8857	8.62498	8.37723	9.80429	8.15675	7.47225	6.35755	12.4917	2.60881	2.65535	8.96405	11.1343	7.84235	4.16993	3.08746	3.29278	9.21772	8.55273	7.62057	3.8679	10.6304	11.456	13.1213	5.14975	12.1228	10.7574	4.61765	8.43421	8.96666	10.3519	5.38198	6.28022	9.75889	9.27309	4.07039	6.55612	9.00591	7.19582	4.86251	5.69956	5.40606	2.03562	7.92419	9.95637	9.14409	14.6029	14.2851	9.46475	3.12102	6.61176	12.2778	10.2812	10.2478	6.25172	11.0018	11.0137	4	10.1083	9.70781	10.7659	8.22816	8.94427	10.1014	12.4861	8.41164	9.06024	10.83	9.49478	9.71853	8.01346	4.89724	6.1334	7.48864	6.66366	5.54226	8	10.8803	4.07895	5.94812	3.72387	3.32768	3.75489	6.37504	5.95884	5.61176	5.85798	3.74416	6.20555	3.8679	9.31243	4.6837	7.32104	5.40598	5.1118	3.51096	3.52356	6.25927	7.06932	3.65535	8.01458	4.54844	6.30195	6.55152	6.24047	2.926	6.35403	2.67807	3.45375	5.39764	5.4827	7.53216	4.46597	9.48099	4.27053	10.4663	6.62605	3.52356	7.04813	6.67948	6.03782	3.72247	9.83004	8.41503	7.45028	8.10434	8.92867	9.70891	3.51096	5.14053	5.87247	8.2211	6.0387	5.69522	3.07039	6.36998	4.83035	6.42459	5.40946	6.08311	5.36055	7.77281	9.26889	7.26483	4.91302	6.88142	0.847997	3.71149	3.47342	10.2496	6.78005	4.16993	5.38198	10.1699	11.39	10.0218	3.80735	2.16993	6.80607	10.0407	4.06649	9.29324	7.76553	5.10434	5.01869	2.72247	7.05036	7.60419	6.7677	6.93428	5.49185	3.70044	12.8964	12.0449	7.85265	11.1828	5.11758	7.70484	8.8759	9.87717	10.9097	8.63626	4.94486	8.71023	5.39232	11.7603	9.91812	13.7408	8.90945	9.04248	9.05068	3.52356	4.41954	7.14364	6.0917	5.46597	9.0872	8.00675	11.0288	9.97298	10.0728	4.32843	9.61388	8.69113	7.18943	5.70874	1.53605	5.67807	4.88753	2.43296	6.26679	4.64962	5.91043	5.12928	4.89457	6.34878	5.10014	5.04214	4.12928	6.98868	4.52764	2.1375	2.40599	7.80542	9.31892	8.69177	6.8009	6.57846	9.97662	5.08746	8.22497	6.66534	2.56071	4.05311	7.51728	7.23074	10.3071	12.5261	9.10355	4.42626	2.72247	10.1546	10.4718	6.12102	6.74819	6.85852	5.60111	8.34492	11.3341	11.6632	6.74147	6.12516	9.41743	8.41785	7.10119	7.17479	6.99435	6.18054	9.02042	6.74819	10.3236	9.37743	4.72247	5.69766	3.76337	8.61632	10.1255	9.46255	7.91206	10.2801	9.70467	9.84189	5.78398	7.03452	7.52632	6.03517	12.3137	9.90989	7.34696	10.9424	10.1111	10.8505	5.31107	14.4938	9.12257	8.45841	8.66071	7.36982	5.53207	8.54187	8.01959	8.65857	8.38267	13.2928	13.0284	13.1312	12.7517	2.76553	6.47086	5.19771	6.52826	5.89966	8.1634	2.848	6.73877	6.71425	2.32193	6.81378	5.36107	0.485427	7.63807	9.53418	2.63227	7.02126	10.9217	11.4273	4.27053	8.4776	9.5218	7.83479	4.56071	5.60881	9.48482	2.96347	8.19523	8.28031	8.69314	8.11374	4.94192	3.43296	8.56796	11.1913	4.65962	7.11722	5.76818	4.56651	7.72928	5.45087	9.90705	6.87652	2.32193	4.43962	6.16212	6.00225	6.07256	6.20945	7.62091	10.2171	5.6781	12.3458	8.76785	8.43421	7.00427	3.8679	8.2075	7.76553	5.2817	7.54148	7.01011	9.01792	10.3455	3.30765	5.12102	8.24508	5.04002	5.79318	5.56687	8.83068	3.49825	4.37851	4.56172	11.3022	5.7206	6.08958	5.97957	9.98995	8.34725	6.21917	6.36107	9.13366	4.30012	7.51728	9.32805	7.24437	4.40599	8.57403	9.14949	7.6575	8.2635	9.00066	10.3933	4.8125	7.94661	7.79945	7.62352	4.24031	9.91424	7.95245	7.48696	5.70044	3.80735	3.65535	6.25361	6.34873	9.3661	5.09024	4.64962	10.6898	6.83162	7.86079	9.43826	8.66157	9.66053	9.65154	6.94251	6.36282	6.32553	7.91289	3.21723	12.3441	10.1668	5.91554	9.04985	5.43296	6.33628	6.11061	7.10957	6.58346	8.92167	4.48543	8.22364	8.56872	10.4223	3.89232	2.63227	11.3615	5.86047	5.5473	6.75889	4.97728	8.23218	9.82241	6.52513	6.93461	8.24457	3.87463	5.87235	5.90207	6.2555	6.82528	5.11609	5.33271	6.72607	4.6837	0.847997	6.66959	7.93091	6.49185	7.34607	8.69662	6.30195	6.55919	4.62059	1.07039	8.65937	6.89274	11.7879	12.1992	3.24793	11.2846	4.70044	7.25927	4.03562	6.31651	2.76553	6.61618	6.64287	3.58496	10.5909	4.00899	5.08668	6.42122	9.18276	8.33821	3.18587	13.0337	1.67807	5.95519	9.72979	9.37728	11.0256	8.39618	5.86275	9.99901	10.3713	10.0716	10.2428	9.84314	7.13134	7.78986	10.131	10.2696	1.07039	2.43296	5.39917	6.24603	4.12928	6.21723	8.98242	8.95332	6.5292	10.0904	8.28347	6.45615	3.44254	4.16993	6.60288	4.52982	8.34784	7.14244	7.53993	9.41342	8.69113	7.99718	9.0474	5.9152	10.1974	9.36588	8.25456	4.41278	8.6389	9.25857	5.10434	8.32258	8.82941	5.45263	5.21723	4.26303	2.88753	3.08746	6.73211	5.6893	7.78075	8.80574	7.87753	8.53812	8.40313	6.77403	10.0522	9.42396	5.47732	8.30332	8.97957	9.32418	8.94515	7.84172	8.73809	8.58836	9.65572	7.59917	8.8132	7.18785	7.63517	6.51142	7.09276	6.30012	8.71477	6.90689	7.20283	5.81506	1.63227	4.09592	5.78884	11.0008	10.2516	10.0442	6.88753	4.88264	10.5515	8.26783	8.81762	6.98641	11.1394	9.02846	7.70943	10.4252	5.73493	9.04685	5.05311	10.5883	11.3932	10.5871	8.76653	3.60881	7.45029	6.30378	10.6833	5.95187	4.1127	5.75756	8.99817	11.7922	10.5733	10.4764	8.79035	3.32193	5.36107	8.42794	8.54496	11.1705	6.92244	7.45435	9.45656	8.91797	8.47351	1.76553	7.62863	7.16088	7.29754	4.52982	9.95906	10.1536	8.35741	3.42712	4.63807	5	11.0926	11.2461	11.9905	8.47168	9.82798	6.01119	8.66575	3.52356	14.0515	6.74626	8.70839	4.49519	4.67224	3.81249	10.5173	4.42362	4.19824	7.03342	7.18289	5.55766	7.38678	5.8125	11.6146	10.077	12.899	8.65141	10.5299	7.48197	3.01792	10.014	7.86295	8.67155	7.58809	8.35742	6.6291	9.15235	6.69576	6.92125	9.58553	6.76708	9.99478	7.65973	5.52982	5.62908	7.28769	12.0647	8.68799	5.23721	6.56861	5.15381	8.02292	10.52	9.39232	6.69627	7.90625	9.68561	6.78005	9.4508	2.94486	2.72247	7.36903	7.52904	12.5669	6.48375	11.0195	9.66629	8.41363	6.17372	4.03562	6.36632	5.1189	6.08534	6.2137	6.79051	6.82655	9.19623	5.7761	11.9252	8.80381	9.16063	9.08967	9.15801	8.67453	9.16113	8.89021	9.29117	8.24451	7.73064	4.57073	5.84415	8.13186	9.54921	4.83794	7.824	11.0303	7.0542	4.73335	3.32193	7.46923	4.35755	4.34341	5.51874	9.08864	7.10852	7.01034	5.37141	6.15987	3.90689	4.30743	7.01346	5.70874	2.1375	3.10855	6.32553	4.22497	3.57289	5.59096	5.41278	4.90728	2.74416	6.36282	5.91062	6.64386	3.61761	3.94486	7.05853	2.52307	3.81762	4.34313	3.83949	7.24031	7.6544	4.80735	7.73471	5.23337	5.84635	6.22522	5.30012	4.58029	6.39917	4.9373	6.47735	2.80735	4.14568	3.52356	4.37156	3.41954	3.44626	4.30743	4.394	8.75389	7.49586	5.64674	7.49426	7.30743	3.08746	2.2828	8.14006	8.42743	3.8679	3.53605	3.88435	6.72928	6.78398	6.01792	3.45943	3.44254	6.30195	11.5587	8.18208	3.38104	7.1416	3.66676	8.22348	9.43421	5.60585	8.28956	9.18392	8.11114	3.7866	9.02431	9.41295	6.55676	8.1918	9.37776	10.207	9.4389	8.7508	8.74611	8.20151	2.80735	8.89535	6.75191	9.12464	3.74416	7.81589	8.77913	9.83305	6.95187	5.32553	5.77539	8.85175	4.74416	2.20163	1.80735	10.173	7.26491	5.65249	4.9739	9.3532	8.46036	8.97183	9.20515	3.30743	9.00077	7.5442	6.15318	8.86241	6.65389	8.85362	8.93539	7.91952	9.38651	10.8394	5.66959	8.57932	9.41193	8.13554	7.23649	10.7317	2.45943	10.6111	6.73439	6.49025	9.93811	9.18488	7.87604	8.73098	8.08055	5.32553	10.5076	9.71407	9.94647	2.82782	10.3363	6.59681	5.65535	7.31096	4.10434	8.01402	6.2724	4.06178	5.21335	5.95694	6.7211	10.7323	8.31967	6.30012	3.54859	5.27371	3.85798	6.26866	5.19638	8.47489	6.12309	7.73809	8.63009	6.57289	2.20163	6.45943	5.3505	3.27798	6.22689	5.89922	8.34518	4.48543	5.90207	5.43962	9.31016	7.93915	4.47897	4.83794	3.98623	3.74057	2.926	9.45958	6.35814	7.26491	8.93929	7.42056	5.94953	5.70598	9.95769	6.28143	8.44004	5.09592	6.79181	7.70044	6.51412	6.13955	8.3097	8.31243	7.5023	8.25267	6.93202	8.61875	6.84925	7.45039	7.55766	8.05853	8.8057	7.89178	8.62753	6.46344	4.92125	4.52356	6.4363	3.72742	7.78267	4.54844	9.11304	6.32193	6.77742	11.0107	9.08561	7.37187	7.99266	5.30378	12.2498	8.4623	6.7866	10.4429	6.13767	9.72071	9.32598	5.47573	6.87733	8.20962	10.521	9.29064	8.18785	3.91648	5.1416	4.49185	8.02348	7.95306	8.30515	6.71057	7.89664	6.13444	2.72147	8.47607	5.88753	7.78005	6.85549	6.05094	8.93399	4.24352	7.97842	2.26303	1.76553	7.28455	8.39395	7.86913	5.0054	5.88753	5.87774	5.40892	4.01792	5.04439	4.90671	4.32454	7.24127	6.80735	3.52356	7.22014	6.96116	4.18587	12.086	10.1046	8.73742	6.99209	11.5567	9.39233	10.3086	10.567	8.22329	9.48829	5.74147	6.05322	6.0268	6.6538	5.20997	6.69226	7.21626	8.46338	9.30712	9.27691	8.86246	5.93074	8.6428	10.0266	8.06985	8.61306	8.67772	10.0469	5.56682	9.00591	8.65174	8.68302	6.02015	10.0044	4.3147	4.83289	3.64386	3.20163	2.48543	7.39832	4.8125	4.07895	5.51096	2.56071	5.82018	4	6.96924	3.47249	6.10434	3.24793	6.36457	5.99548	5.23266	3.1375	4.94017	3	3.63227	2.60881	3.51096	7.47573	3.31176	3.67807	3.59694	3.848	6.33088	4.24068	7.29094	3.08746	7.46597	6.65535	4.19377	4.69488	7.28817	6.91169	7.07146	7.80349	1.37851	5.93782	5.73064	3.08746	2.98185	5.80219	4.49825	4.36457	2.51096	5.4593	10.1892	7.41104	7.89655	4.6496	7.29554	7.27053	6.58691	6.53294	4.38543	7.34518	6.34199	6.50621	9.14313	9.54031	8.87283	4.0268	3.65535	4.23768	2.65535	4.96803	5.48543	4.80941	6.75355	5.0045	5.23722	6.64385	5.44134	4.33628	9.98226	9.15434	4.54226	5.15785	10.1232	10.2144	11.1767	8.68229	7.67878	10.1634	11.9182	7.91927	14.18	5.223	10.2072	7.40774	7.80376	6.35226	8.57618	10.6003	7.51433	9.0872	11.6485	10.7299	9.52528	6.78267	9.50958	9.85751	5.34011	11.3562	2.60881	4.99412	6.47735	11.8791	9.4248	6.75002	7.07146	7.84046	13.6716	11.1077	5.52356	7.60823	6.22304	5.35882	12.5105	2.7866	13.3567	5.04002	5.89084	7.22153	10.78	7.49506	6.4446	3.29278	8.74174	6.84046	6.84925	9.96347	6.5345	5.27053	5.43329	8.91498	4.09592	3.15381	3.30743	10.8348	11.1186	7.99509	9.90222	6.12928	12.7133	3.75489	6.24982	11.4624	12.648	8.53489	7.42962	4.54226	9.83063	9.853	3.83794	2.53605	4.64386	6.06393	6.04658	4.27063	5.76553	1.53605	3.75489	8.58946	8.19476	3.07039	5.33175	6.49025	4.94953	5.63807	6.53761	5.52982	1.20163	8.56262	7.19451	7.57137	9.82018	10.5983	10.0708	7.38457	6.27486	11.3399	10.4628	11.3107	11.2156	8.50144	7.24127	3.80735	6.52826	8.69801	5.02175	6.2886	10.0101	9.71613	9.11712	5.48022	7.25903	11.1862	9.96145	8.07361	4.20163	7.97671	6.66107	6.49025	8.13516	6.93192	3.45943	7.03232	7.20261	5.11671	7.08428	1.63227	8.26679	10.6342	7.59917	2.20163	5.57289	2.07039	6.35755	6.62059	2.29278	6.6453	4.70598	10.5805	5.39575	8.00899	5.19377	3.76553	7.32643	9.59246	4.3505	6.08321	7.06115	6.45121	7.37156	3.72247	6.78921	7.22998	6.55534	5.21882	7.46434	11.3077	4.16993	6.12719	4.01792	4.80735	9.26115	11.7793	5.6699	7.50621	6.32912	5.54953	6.21529	7.43504	8.60659	8.91349	10.8028	7.22786	5.86988	9.59672	8.21565	8.45697	7.11478	5.65249	11.4323	6.78529	9.10312	3.05311	4.84244	5.92837	3.8679	7.08958	4.73877	8.16239	9.6182	8.27456	1.63227	3.66676	5.41278	10.1038	7.5932	4.3147	4.95884	10.2489	5.47897	4.39917	6.08746	3.15381	9.10119	5.78921	8.49386	5.6928	6.57894	4.94648	3.98185	5.95884	9.90011	7.58045	5.83036	12.4943	3.6893	5.94431	8.32238	5	6.18587	4.33628	5.03562	8.88816	6.2555	3.39232	5.97533	10.3313	9.15684	4.2854	15.2121	7.44626	3.37851	8.74285	4.37156	8.10505	1.43296	8.80607	7.09844	6.51254	10.2009	5.14568	7.24845	14.2607	8.69523	3.6893	6.20171	9.48454	2.10434	7.71382	3.70044	12.2965	9.39318	13.123	10.6374	9.52865	8.51728	0.765535	9.18308	6.01792	3.8679	7.62132	5.84046	5.12516	3.7761	6.56834	9.1655	6.31288	6.54998	1.37851	3.81762	11.5858	6.22882	9.24659	11.5292	5.119	5.57289	4.74416	5.99665	3.20444	10.2317	9.77561	8.14773	6.15583	10.3904	6.6722	10.7759	8.37591	15.462	13.4253	4.80063	4.20086	4.93546	11.7876	3.51891	7.03672	8.01257	3.9542	7.08958	4.71565	7.07253	5.20555	4.37851	5.05745	6.32553	8.09856	6.82655	11.652	9.6893	7.78671	6.08746	10.0591	7.07468	13.1115	13.2662	7.41445	10.1576	6.31675	6.33628	9.9867	7.55766	6.50303	5.44956	4.47249	5.9472	7.69697	8.71318	9.94968	10.4048	8.44956	6.67384	6.73877	9.50522	5.86295	3.72247	5.45943	8.74806	7.6125	2.3505	7.18488	5.88996	7.87774	9.04111	8.35711	7.32283	3.87774	7.33628	5.46607	6.96287	6.36982	6.45779	3.95055	6.41965	12.1385	10.1307	4.70515	9.98747	4.24031	6.97957	7.05853	6.24413	5.83036	5.12928	4.2854	3.848	8.16742	10.6287	7.27426	7.93469	3.81762	7.5691	6.07468	6.13127	6.36457	9.35006	7.13545	7.38198	5.85798	5.09534	4.15381	4.75677	2.70044	4.42626	3.58276	7.79618	8.33732	7.10014	5.34696	11.5122	9.76404	7.82718	7.34607	6.83286	10.2961	7.6701	3.3563	8.82868	9.2651	4.90284	4.43296	8.53602	6.1639	9.11512	6.78398	4.20945	11.651	9.08201	5.23649	9.48321	8.29336	9.9065	6.04439	3.64386	7.20653	8.88539	8.07468	3.12102	10.4463	8.9778	11.3635	2.00846	0.847997	3.43296	5.85549	7.77281	4.3147	3.64386	7.67525	5.5438	7.69256	9.60641	10.0411	3.1651	6.97114	6.07895	7.50462	4.12928	2.70044	4.29278	6.27426	7.0268	5.88715	5.33985	2.848	4.09592	6.79312	7.40259	7.47086	8.84392	3.26303	9.15473	7.32718	7.10434	10.7395	8.29232	4.01792	10.1644	7.32463	7.96694	4.76553	6.30763	10.506	5.98413	11.4624	7.9392	7.7252	3.71472	9.72711	5.16993	4.48543	5.47026	2.88753	9.14748	10.292	6.95675	10.5905	7.40259	8.92362	10.1312	7.44105	7.87142	9.74416	10.2628	9.94544	10.7835	4.54844	6.96031	11.4593	4.24793	11.4621	9.11012	4.32912	5.68735	7.39575	8.53838	6.75176	8.80896	5.87036	6.27053	6.6479	9.43233	9.03232	10.6241	0.678072	8.65658	7.02459	6.90328	7.62644	3.7866	8.90959	7.74281	7.51017	6.63662	4.41954	6.41447	9.73234	11.7234	9.41903	10.6076	9.78038	11.6528	3.03562	4.50462	9.70624	9.19663	8.95128	8.6872	9.55536	7.5812	9.58295	3.81613	14.5842	6.3345	6.7252	9.44315	3.94274	5.72247	10.4904	10.9321	2.8679	5.57999	10.113	6.94017	9.25456	6.43463	9.04631	7.14873	9.45261	7.82937	10.7063	6.97106	7.77873	6.39746	4.16389	3.63227	4.12102	1.32193	5.20163	6.62059	2.72247	2.48543	5.65535	2.63227	3.79701	6.21723	5.08746	6.68229	2.45943	2.54543	6.24982	4.3626	6.22497	9.54496	8.92451	5.58195	7.4545	7.85549	4.00899	5.47557	3.75809	5.73877	8.94327	6.67327	3.59694	8.19086	7.57894	8.9867	9.53799	4.60288	9.24972	10.1946	6.96232	6.31651	8.2317	6.89419	8.49724	8.82607	9.44439	9.76721	11.2152	9.55612	8.87406	9.46107	5.926	9.51865	5.33985	4.54089	4.3505	5.73883	5.58696	10.6746	3.62059	8.83447	4.26303	10.6484	7.66984	9.12494	7.02519	6.7226	5.8125	8.16189	5.18982	10.3608	8.03449	4.01149	9.10538	4.00899	9.23026	10.2339	9.3917	9.57888	7.49025	8.94082	8.88966	7.10538	6.83703	8.02739	9.76596	7.82146	6.7252	8.91907	7.1449	7.36019	4.36988	10.8923	7.41815	3.05311	10.0894	6.23178	4.43642	6.47249	8.14264	9.64538	9.19671	8.89057	4.84896	9.4417	8.37119	7.11336	4.21723	6.04458	6.81888	8.78208	9.09355	9.27211	10.7011	8.6279	8.50382	7.55459	10.5912	7.40782	4.91487	5.14195	9.33718	8.94778	6.98755	8.45574	8.08225	9.33217	9.29989	8.80712	8.89785	3.44626	5.848	8.15579	8.96984	8.78308	9.50834	6.78005	6.10779	5.16427	2.98185	6.66155	9.51116	6.96444	4.71699	9.56745	11.9399	9.34452	6.34725	3.44626	5.63807	11.3445	5.50925	8.62607	9.61271	9.39961	7.61618	8.96698	7.35815	7.62564	9.57815	7.05094	7.14771	1.43296	10.3678	7.83471	5.96578	7.62205	8.61295	9.07657	7.52513	9.47962	7.48784	7.3837	7.73471	4.23866	6.20945	6.05311	4.26303	6.61471	6.64356	7.47816	7.26772	9.40663	8.55073	5.71865	6.18327	5.09592	4.93546	8.60451	3.67807	3.9542	9.96348	3.29278	7.72656	9.59395	6.69495	6.63372	4.89625	8.54049	9.09329	9.44301	7.531	9.10722	8.80542	3.03562	3.8679	9.31243	8.54767	7.224	10.0211	9.16012	6.42953	6.01123	9.17092	11.523	9.70454	6.1639	6.70301	4.25381	5.2891	9.23673	5.7326	9.92426	3.60881	10.2042	9.13109	3.57943	8.2455	5.94017	8.61078	8.69168	10.2781	8.38459	7.30418	9.88905	8.07008	9.39874	7.63526	7.99322	8.90689	3.97269	8.66142	6.75362	7.37445	9.36041	5.69488	8.27193	8.69368	7.91587	8.13654	8.01681	8.46444	4.72792	4.52982	9.63026	7.16175	4.57894	3.97126	7.05745	6	10.1789	5.41278	6.65964	7.69418	5.1127	9.75205	5.86542	2.44401	3.96347	3.90689	8.90869	3.60881	6.97802	7.91528	4.72201	9.95361	8.48481	4.2854	7.85611	2.90689	8.53047	11.0258	8.46679	7.38024	8.29416	5.37156	6.83289	10.3688	8.28817	8.68293	9.65113	6.04876	11.9408	9.2914	5.05246	9.35226	3.6893	8.17701	4.07895	4.0914	9.25267	6.89966	8.03617	4.51728	8.21327	8.95429	8.38952	11.7489	8.58421	8.30834	8.28077	9.20433	6	5.79458	7.01677	8.95449	6.72792	10.6402	7.63986	6.59055	7.16591	9.35006	5.33985	7.03254	7.71356	4.65535	4.2555	7.80219	3.1375	3.44626	9.72312	9.07735	8.58759	3.32193	9.41511	9.22497	10.1303	6.9542	9.55113	6.47249	8.67829	8.31424	9.00169	10.4679	9.06134	6.4545	7.99577	5.70044	8.93458	9.89421	9.92733	5.78535	9.54689	7.22294	9.19288	6.98753	11.0415	9.08915	7.29278	8.75195	8.66465	8.25172	7.81057	6.93546	7.00274	5.1819	5.69249	6.37045	8.93664	12.4028	9.35282	10.4733	11.0188	8.19623	10.2396	8.13648	5.76818	7.70321	8.51215	9.40031	8.90601	10.851	8.72656	9.68229	8.51738	10.4218	6.92125	6.70802	10.1881	6.83181	3.03562	7.926	11.4734	9.22424	7.49426	5.82487	8.36588	9.99972	7.18289	8.80462	9.05772	11.9592	7.72588	7.29475	10.5118	5.72247	3.39232	8.36894	8.4754	11.8624	10.0593	8.92748	8.848	12.0878	8.53465	8.41701	7.80671	6.06824	8.01903	8.21917	6.34815	9.2131	7.69567	8.30424	6.77083	10.3496	12.5801	10.8538	6.8815	5.04439	10.5049	2.63227	7.07361	6.11887	3.37851	9.18737	4.72168	10.4182	10.0588	8.226	3.66676	7.38637	8.82718	7.62053	4.13527	3.67807	7.40939	2.8679	7.58045	6.89845	9.38094	9.01386	6.88387	8.21237	7.1334	11.3481	10.1867	5.12452	4.24793	3.87774	6.39984	5.2891	3.29278	5.52743	3.73335	4.86358	7.54844	5.49701	6.29646	3.03562	3.70044	3.68717	8.83171	8.55743	6.43129	5.80478	1.58496	3.62059	6.2384	5.9542	8.7738	6.29829	6.34163	10.0863	6.48864	6.08746	13.0033	5.60585	10.0232	6.40088	10.1629	10.0448	7.47411	8.78005	5.81917	5.926	5.78633	7.67807	6.47573	4.95168	7.13648	9.0523	4.41954	7.88203	5.99166	1.96347	8.75661	8.20604	7.2384	10.6809	11.312	4.42626	6.47573	7.72451	9.10558	8.57516	3.58496	9.83305	9.44025	9.31175	4.16761	9.17742	9.53469	9.81842	10.1734	7.17456	7.16591	5.80482	5.47251	9.84549	7.19743	6.90207	6.55305	4.04439	9.88679	5.12516	3.82409	9.6531	9.57156	9.14975	6.62205	7.96499	4.77737	7.31174	6.33092	4.55459	8.07037	7.13509	7.49665	10.5847	6.81634	7.26491	3.75489	8.42333	2.926	9.26608	8.58421	8.49705	9.3015	9.64944	9.24508	10.4278	6.92719	8.5074	8.24031	8.87191	9.78904	9.8614	8.65464	10.7811	10.5214	9.60418	9.16264	9.08534	7.893	9.47371	4.01792	9.07387	5.96116	8.57213	9.20921	10.6885	7.49265	10.1979	9.27132	8.86728	7.80623	3.59694	6.29947	8.8939	8.90056	8.30743	8.38802	8.44586	8.37853	5.70874	8.68825	9.74231	9.18809	8.49625	8.49827	9.03421	10.1403	9.06851	10.2425	9.482	8.32745	6.13955	10.7583	4.22497	7.64318	9.04658	7.19279	5.8679	12.6068	7.76288	4.03851	6.07253	8.31107	8.54455	6.15583	4.93887	6.22304	6.60194	4.47249	11.5107	8.72042	9.23136	3.43296	4.94433	8.18884	12.6657	5.21146	8.90839	11.572	8.05437	6.76599	4.35968	4.47897	9.71579	3.33628	8.3966	3.65535	4.67205	8.99534	8.85781	6.79089	8.93251	9.20799	2.1375	9.31582	11.0581	7.26397	5.51096	8.9188	3.65535	5.96007	8.28216	6.05034	12.1352	9.41659	6.58195	10.4263	7.37156	8.51767	8.6851	9.60272	9.2587	6.86292	7.98698	8.79474	8.66	5.89482	5.63444	9.07975	7.91707	9.23338	7.11478	6.93214	8.41833	6.36632	9.29393	8.00619	10.7408	7.01806	7.38065	9.16287	9.15911	3.5	8.62355	4.54844	3.848	9.26473	6.59831	8.91199	9.2329	8.26021	5.22516	8.58617	7.14978	3.18587	4.37156	5.95184	5.84298	9.62662	8.58308	6.22341	3.40599	3.23266	6.50303	8.1416	6.15625	4.98614	4.5065	2.74416	5.93782	3.30367	6.01084	7.67878	6.71012	9.88631	3.40881	8.53698	9.20408	7.18401	6.30743	6.76669	10.9797	10.848	10.4256	7.87344	7.63227	11.182	6.00899	9.01514	7.16088	6.56599	8.37895	10.3554	4.80735	3.48543	5.0917	4.69488	3.15381	10.2222	11.2752	8.2545	6.94953	3.72019	5.44183	5.07895	12.262	5.84549	5.34341	3.33628	5.61765	6.05102	5.59442	6.42794	5.89522	5.84298	6.23266	6.27426	2.63227	6.22882	5.82782	3.56071	3.79701	5.16671	11.3888	4.50462	5.3193	10.6323	13.1516	11.8256	6.46271	4.80219	7.50331	7.15178	10.2764	7.17592	4.45943	7.97499	10.58	7.68159	2.848	3.82782	7.88203	5.76853	6.98527	9.43093	3.10434	9.8756	7.88509	6.89724	3.83732	8.93441	4.7761	7.43296	12.6297	2.51096	7.14352	7.48382	4.03646	5.35219	6.06823	7.65033	9.69474	4.19377	4.18587	8.12557	4.43962	4.23266	11.4139	5.18982	6.88387	2.51633	4.43962	4.1922	2	5.65022	4.32866	7.89421	8.69915	10.4478	9.58909	8.87869	6.22314	9.60502	7.48543	10.7578	6.51254	6.46923	9.13673	6.31651	8.8189	9.48864	7.86285	7.97452	9.73843	9.68303	9.71485	2.29278	7.14364	6.81736	5.80124	5.40259	7.51728	12.303	3.15381	5.2817	12.105	9.85393	9.38658	8.15583	10.0327	3.98185	9.90205	12.1508	7.04821	9.41447	9.866	8.85971	3.926	8.53489	11.6469	7.17891	6.29278	9.77923	9.89507	7.89178	10.1431	7.38629	11.612	9.224	9.06286	8.84549	9.50263	4.66676	7.79896	6.87864	6.87652	8.99633	5.32553	2.59871	8.97871	6.40599	15.2241	10.1464	5.36807	8.80031	11.5502	13.056	12.7121	13.1215	12.3751	10.3527	5.21335	8.73775	5.06278	5.1375	6.16189	8.79928	8.05582	3.89438	7.13955	4.43296	6.68262	6.84979	8.97237	5.92857	11.3357	11.0976	12.9044	10.1969	9.03034	9.90764	5.76314	10.9686	6.74197	11.6718	5.81901	10.2244	8.16239	9.25535	13.4044	10.112	8.83214	7.17614	5.58563	6.36281	8.53068	2.65535	4.74416	10.0142	7.6879	5.80735	10.137	9.71733	10.7249	6.80478	6.07039	5.24793	4.44626	10.5192	6.36109	9.43064	5.04876	7.07636	9.83621	8.01402	5.36807	5.25172	11.4473	10.4789	10.8128	7.36862	11.6297	11.4856	4.51096	6.87693	10.0348	8.88966	9.55708	9.90689	11.2971	9.05989	9.67719	8.60288	5.45286	5.96116	12.2191	10.5615	10.9488	6.26491	10.3568	11.896	11.3421	10.2819	7.5562	10.5548	11.2983	10.7863	8.99577	10.647	10.4996	9.73098	11.6028	10.2087	8.99152	10.6687	10.3282	5.44016	5.54402	4.05311	8.54303	9.12464	10.3378	6.91049	5.48898	10.3919	8.65263	6.89765	6.10857	3.65535	6.44956	6.27474	7.49985	5.1067	7.02975	7.59171	11.034	8.99148	9.49945	10.5582	4.15381	10.8211	9.31967	6.76401	6.84674	4.80735	6.03007	7.3336	9.59134	2.51096	5.82442	7.1114	4.04439	6.89239	5.1334	5.25172	5.55459	3.56071	5.65249	6.23074	4.82524	4.55576	5.64842	7.52294	9.97035	9.36428	5.04373	10.7651	9.65558	8.96723	7.24698	3.95033	7.28787	8.84109	4.32193	10.8115	7.2925	12.1568	7.15727	8.44004	5.38543	8.85867	8.71012	9.20506	8.46878	7.78176	7.82357	8.75769	6.12309	6.47635	4.01792	4.04439	10.0719	9.22616	10.1098	8.81698	6.92006	4.73135	7.45533	10.6617	10.1907	7.68159	7.59927	2.70044	9.43359	6.85549	10.1166	9.43442	6.62498	6.76288	9.31107	8.27473	6.74789	8.8351	8.69552	5.45615	10.9849	9.5874	9.27123	6.97154	11.8549	9.12671	8.62753	9.24668	4.345	2.90689	7.22497	6.09803	6.21881	4.24031	4.04439	6.89302	3.23266	5.3147	4.54844	4.45943	6.46761	10.6998	7.507	6.48398	9.06663	7.02901	3.56071	8.05257	9.06851	11.5866	8.66498	8.53761	6.2211	8.40514	7.72383	5.37504	11.1649	3.99095	8.89482	6.93782	9.04232	7.69878	2.29278	4.09592	6.9542	8.554	6.80478	8.80607	4.79181	8.96029	9.33628	6.08958	10.0142	6.56863	10.6301	5.03207	3.63227	8.75889	9.95507	9.67013	10.0246	9.31795	11.3549	12.3956	8.84455	5.7897	7.10164	9.94178	6.39976	3.3505	6.05528	4.23266	11.0004	8.3996	10.195	12.9637	5.53877	6.76421	5.70389	2.72313	6.40534	5.95677	2.80735	4.8679	5.54844	4.63807	3.12216	4.88451	5.37678	7.46576	3.58496	8.58384	4.21723	12.1022	7.95826	9.1375	8.6982	6.02795	7.21432	6.32012	6.88255	3.67807	2.43296	12.2056	7.61397	8.20261	7.55305	9.65839	9.41595	11.8816	8.95971	7.66463	8.63118	5.42962	3.01792	5.27031	5.46248	5.16571	7.84102	8.63819	11.6912	7.44956	2.65535	5.7182	2.58496	4.84298	5	5.52777	4.49185	3.82782	5.90042	9.68071	4.01602	5.30012	5.35796	7.44128	8.90809	7.21917	5.71149	5.07238	6.26679	6.29861	6.67525	3.82782	4.63199	5.853	7.5744	3.72564	4.13773	10.4868	7.79961	7.28969	6.01296	5.06187	4.42626	3.65032	5.35012	5.01792	8.54998	9.108	8.90056	5.80826	10.9048	6.16993	8.88164	7.45199	6.60893	4.06536	12.2818	9.3662	5	7.49985	5.21846	6.86171	4.30542	4.23385	5.44294	0.847997	3.27824	4.5457	3.38492	12.9067	8.20065	6.36195	9.14435	7.95521	8.01392	9.49925	9.63897	8.75422	11.1762	10.9866	10.9496	7.4822	3.21723	8.24365	8.6872	9.9208	5.08321	6.71699	7.45861	6.56377	8.03372	4.49825	7.84674	6.26866	3.18587	6.98527	4.20945	4.51774	6.07712	3.20163	4.48543	2.51096	2.48543	8.90207	7.86295	6.71149	9.18372	8.93958	8.63429	8.43175	7.97364	6.6279	4.89724	6.79572	6.83542	7.03232	7.67948	8.52679	9.93927	9.40024	6.65249	7.55766	8.7557	6.05528	4.51728	8.48905	7.14891	8.83511	9.56701	8.90087	9.14491	7.42878	7.23614	6.81691	7.63905	9.85119	9.10176	8.86913	10.0768	8.61072	6.48961	9.76292	2	9.76587	7.47665	8.87805	8.4921	7.76089	8.19032	7.19869	7.6893	6.99774	6.33346	8.13648	8.16742	11.556	6.5434	2.94486	4.57894	7.42543	3.39232	4.59694	6.84423	8.88264	8.12829	3.18587	5.35403	8.2465	9.34168	9.12827	10.132	8.58524	10.0236	13.9809	10.0924	4.56729	9.03425	4.09592	3.60881	4.15381	4.65086	6.07468	8.73809	6.56682	6.21723	6.59096	7.78276	2.72247	10.6221	5.99095	5.21723	10.3704	10.275	3.56071	9.23242	8.42736	7.0166	8.42053	9.10617	7.36874	2.07039	9.51237	4.27053	10.0895	5.71699	5.36546	4.88264	5.65535	6.56986	6.66959	5.07468	3.8165	5.00899	4.84171	3.88753	4.21723	6.52982	8.19849	6.54381	2.6018	11.1364	6.06609	4.33628	10.0721	5.87283	5.47573	6.20542	3.85102	8.75801	6.87529	6.64818	3.66676	6.64386	5.89239	3.49825	6.71425	6.32012	5.49825	3.63227	3.26303	6.86666	3.79701	5.8125	4.70598	5.63517	7.07788	2.96347	3.30743	7.52121	5.45943	4.83794	6.824	6.34341	6.42459	3.48543	4.07895	6.29722	3.80477	2.80735	7.11374	6.98527	2.16993	3.07039	6.12309	6.90087	2.76553	2.32193	6.18982	6.90328	5.65821	4	3.1375	2.848	4.45286	5.99774	7.36194	3.63227	7.51649	2.67807	6.34696	5.78136	8.91886	5.17792	8.00279	9.85237	6.18785	8.29048	9.11218	8.08657	5.90623	7.96463	5.33985	5.51676	10.4505	11.1233	9.02424	3.99095	7.3644	10.1015	7.51649	8.54978	8.68298	5.44256	11.3479	10.2371	9.13358	8.8558	7.36545	5.1416	5.73847	5.10852	5.51412	6.21723	9.5889	9.44108	3.94486	2.94486	6.08534	6.14771	7.91588	7.40084	3.87774	7.93664	3.73335	3.35561	4.07039	11.3342	9.01458	6.66249	8.95305	8.33316	8.69244	9.72264	5.99548	6.16591	9.96275	5.80961	4.00899	10.0933	10.1919	9.84439	8.69558	6.46743	7.74012	6.55305	7.40854	4.43962	10.5106	8.05039	6.32373	6.26679	5.8679	8.40088	11.4855	9.60121	9.30743	4.12102	8.39532	14.9811	13.8547	7.37417	13.5149	9.95855	5.32754	6.93428	8.78941	10.8307	2.848	7.8679	10.0307	4.60881	6.35864	4.03562	8.34518	9.70734	6.49825	8.71184	8.02386	4.45286	4.20945	9.03397	7.16702	8.36041	4.94017	8.69105	6.89966	8.28036	7.19081	6.60309	5.82018	3.71309	8.10538	7.13523	7.64097	5.53916	7.98556	7.99944	4.8679	9.50363	10.2086	8.71203	9.37678	7.93487	7.42313	10.4469	9.22668	2.70044	7.47635	5.25822	7.39947	10.5589	6.98553	7.05528	7.19967	3.15381	7.69139	4.99582	8.10119	3.35918	7.12825	6.79831	12.1781	10.652	7.00787	8.7303	9.31854	6.41109	10.6013	8.67596	8.36921	7.49905	11.2052	10.2193	11.0456	5.04002	4.491	4.99128	8.08307	8.37708	8.13803	5.80446	7.52513	4.28402	5.31751	5.81168	7.70165	4.21723	4.17792	5.39662	5.24413	8.93764	8.97985	6.52669	5.92125	3.87774	7.35682	6.95587	7.79457	9.36348	9.7816	5.27053	7.59991	12.4939	9.80223	7.05311	7.926	4.10643	9.0523	6.11877	5.97039	5.35876	4.48543	6.70598	4.38299	2.8679	4.59068	4.99095	6.17393	2.40599	3.30559	4.33628	2.926	5.52356	6.27798	3.52356	4.08746	3.21723	3.01792	5.04876	4.16189	3.30743	6.68229	7.22797	3.49825	5.42291	3.41954	4.27387	6.11478	3.6893	7.84361	5.84549	6.80158	9.0182	8.49508	7.01739	8.78069	10.1213	8.53884	3.03562	8.89785	6.10379	8.42222	10.2545	10.6444	8.95187	1.20163	10.3725	9.59283	8.15377	6.00604	4.43938	6.32012	0.765535	6.75489	3.10434	7.20163	5.67287	7.80069	6.67602	9.47066	9.2588	6.32193	10.2246	6.9423	4.61597	7.89057	6.85931	5.77347	5.79442	10.4821	8.60103	2.72247	7.63406	7.94603	8.54342	9.55491	11.9196	6.82253	8.63081	5.74578	6.85425	6.89482	3.20163	3.74416	6.78419	4.45286	5.36416	8.52868	7.18291	8.59805	6.65111	4.07872	4.58496	5.63807	4.83794	2.3505	8.36786	5.29646	2.60881	5.7252	8.77817	5.59395	6.17592	5.32853	6.09399	8.96492	8.16792	3.38103	5.2891	1.926	9.17662	4.64962	10.2556	7.89785	4.68674	11.3269	8.68065	10.3681	6.43129	6.69882	7.41515	6.8189	9.62498	10.5207	5.7798	4.81646	6.74807	6.26196	8.30879	6.10224	2.37854	7.83668	8.19476	8.23662	7.69	7.83731	3.83058	8.91489	4.16993	5.88996	5.52669	5.29646	7.38543	6.24982	7.848	-0.152003	4.20945	10.7672	7.37069	10.7553	11.23	6.03342	9.48039	7.03099	3.90817	7.33092	10.4315	9.0607	4.9187	7.38716	6.41616	6.56377	8.71528	6.57176	6.3906	5.00899	8.30378	7.64962	7.28845	7.30744	5.38887	10.0007	7.77083	7.38802	7.6674	8.14176	8.17188	9.40408	8.09645	7.98965	7.49238	4.10434	6.75219	5.61499	12.1072	7.40344	7.95652	9.36501	9.77017	7.78443	13.293	6.26491	7.01231	7.66888	5.80219	9.48544	7.97671	9.78152	13.0465	6.55152	12.1645	2.48543	5.84977	8.18662	8.11524	2.67807	6.44956	11.4356	6.96883	6.33628	10.0515	6.32012	10.1669	3.20163	6.37678	9.98385	6.38341	2.88753	5.03562	7.7502	2.48543	9.43194	7.87994	9.57667	4.27798	8.75963	8.84235	8.80906	12.378	8.90448	10.4852	6.62333	7.64241	9.26338	10.3887	11.3321	1.53605	7.48331	9.12079	7.79092	8.80349	8.02656	6.50934	7.17506	7.54767	10.1976	4.83794	8.92947	9.49539	7.13648	8.73775	6.09492	6.30433	7.24413	4.41954	4.61471	7.53304	6.44956	4.52356	7.75379	7.67996	7.75422	4.20163	6.54535	5.59775	6.51189	10.0452	11.8228	9.57238	10.1129	5.67895	8.12205	6.63597	7.60881	9.8275	7.76752	9.41722	5.95717	10.7908	5.55766	7.03562	9.02237	8.04932	8.72734	10.0163	8.33092	7.91648	7.51565	6.87897	7.64964	9.67983	6.31651	7.35403	9.28563	7.79339	6.85798	10.5484	9.46699	8.97814	5.57592	8.31733	9.10276	8.27288	10.6548	6.57804	10.8972	9.18839	8.11218	6.26221	6.25253	9.51057	9.67596	11.0552	9.23793	9.02542	7.79831	7.20945	8.70817	8.98158	6.77873	5.91886	9.86634	7.27466	9.04412	7.92877	7.40607	9.23769	5.08746	2.16993	9.30443	10.793	9.94105	8.92896	3.01792	9.13443	3.13339	2.20163	3.9542	5.83289	5.3212	9.28239	10.1895	7.41701	7.9847	7.62498	5.27798	3.58496	7.03122	7.0864	8.21286	4.59546	10.6398	6.42794	9.4731	7.51643	6.21637	5.58779	4.01979	3.8564	6.75981	6.02064	2.7866	6.83289	6.43796	9.09908	3.10434	4.47249	3.848	5.0917	6.38198	5.07468	6.60585	6.98413	5.47367	8.55658	8.16742	4.14164	7.25388	4.85798	4.52356	12.554	7.04658	8.4428	8.41952	5.45286	5.56785	9.29278	13.1574	7.27347	7.28255	7.63517	3.28644	9.2628	6.16147	9.07249	10.2615	3.41385	6.75221	5.66391	8.12104	9.57554	5.89336	9.42396	9.9976	9.60119	10.6835	6.76553	9.52533	7.27984	3.8679	6.41785	4.08746	8.05853	7.86728	9.92488	8.92659	9.52415	7.24027	5.26303	3.15381	6.79068	8.75489	11.1591	10.215	4	4.12102	6.88288	8.08852	4.51728	8.63085	9.96246	5.33271	3.74416	7.51711	4.83918	6.60585	4.3198	8.87989	3.28143	9.93443	2.32193	12.5047	4.16993	5.59096	10.2237	5.07895	11.0974	5.74416	6.26491	6.732	8.69968	9.24127	6.32291	5.96151	6.74281	5.19156	7.68735	3.81762	9.47196	9.22885	7.51289	2.82782	2.1375	6.47735	4.30743	9.17268	3.71149	6.95179	8.20506	8.75154	3.32193	3.63227	8.95681	10.5729	9.09513	8.48314	7.35843	10.0208	7.68382	3.39232	9.80388	8.25927	8.70598	10.3158	8.46638	3.73335	4.68643	3.52356	9.13211	3.24833	6.82528	5.72247	4.70044	10.6429	8.87886	7.88325	10.3421	9.87921	3.7761	7.26629	10.4955	7.57743	11.8134	11.7025	7.99209	7.15785	3.89724	2.72247	3.76323	6.6202	9.95638	8.31152	8.98391	7.84046	7.99266	10.1297	7.71356	8.61324	8.06609	10.1399	8.74416	8.14589	3.60881	7.63735	6.83289	9.78594	7.10363	8.25267	6.45943	7.73471	6.2075	8.05799	4.77213	9.19746	8.41115	11.5274	8.69627	7.3134	10.6717	9.18754	7.74284	10.4962	8.824	11.2248	9.98755	9.66374	12.102	9.78774	7.79442	7.57279	9.1075	7.50438	8.73234	8.40271	5.14975	7.7046	6.13005	9.10093	7.853	8.70529	11.4134	10.4699	6.8392	4.61268	4.86295	7.81121	11.7716	7.63445	6.74147	7.30378	7.66888	4.5871	8.25155	4.32912	6.75489	9.92585	10.701	8.99944	6.20163	6.6453	8.24982	8.60251	3.87463	7.9575	8.27705	0.847997	8.28771	8.24875	3.76209	4.8568	3.59694	3.12102	5.71149	4.46092	4.80735	2.82782	5.98185	8.27845	7.8586	6.87406	6.61149	1.32193	5.11686	3.29278	11.4307	9.44936	7.91648	6.6719	4.71916	4.60881	4.27643	6.60187	3.60881	4.82782	6.80919	13.0478	3.47249	6.48864	10.4347	9.41151	6.38024	2.80735	8.09319	3.80735	7.28966	3.87774	4.5937	8.43713	14.7235	6.13134	7.2211	10.984	4.82501	9.42155	9.23211	7.74953	9.41947	9.09636	8.72792	8.54694	4.01792	5.92125	9.25243	2.96347	7.67379	9.10075	8.74483	4.65535	9.88798	8.35447	6.59842	7.59882	8.57667	11.2959	9.09876	11.0961	6.74156	11.3062	9.64978	5.88782	8.12102	6.32193	8.54998	7.69349	9.17038	9.10806	6.97499	2.20163	8.82026	6.15987	4.12102	4.28352	2.4011	6.56377	7.38628	8.05126	9.77495	5.6837	11.0413	8.08784	10.0748	6.54885	10.3205	6.93901	7.30469	6.44961	9.70044	8.81682	6.91429	8.03074	9.75899	9.04344	9.5672	10.0324	8.85271	7.86216	7.57714	8.7445	10.0244	4.16189	2.82996	7.48001	10.8162	9.82798	8.7998	9.14389	8.76852	12.6173	9.7738	6.19771	5.34341	8.88082	9.35094	7.53761	7.82909	8.6756	6.53138	5.33985	3.48543	6.82146	6.25927	6.42976	4.90689	6.16792	4.40599	7.69279	10.7941	7.42122	7.00257	4.30012	3.67807	5.62352	5.06178	6.52513	7.7674	8.37163	5.25927	2.98185	6.19377	11.0522	8.30022	8.88419	9.15735	10.5277	10.1367	6.52014	8.34665	8.3655	4.29278	13.4124	6.2114	3.37851	2.63227	7.30925	3.67807	7.99152	12.1385	7.96347	6.69209	4.71392	7.69184	6.45943	8.74669	6.82655	9.02094	10.8867	5.86542	9.74096	6.51455	11.0677	4.41954	6.68869	8.68116	10.0382	5.24094	11.5897	10.8023	5.56986	5.25927	3.83794	11.4977	6.97292	9.98834	9.91043	8.88203	3.70808	10.5054	9.22208	8.13364	3.50707	6.86171	9.3262	10.5439	9.38219	9.90328	6.54998	6.40259	7.57137	5.44855	3.48543	3.54844	10.2358	8.25823	7.10329	9.33896	6.18982	5.77083	5.22497	10.56	3.05311	4.20163	2.53605	3.65535	5.93782	4.20163	4.15381	3.16993	6.71287	6.8392	4.96809	5.30743	6.69905	3.8679	6.2211	8.98851	9.33628	4.89239	5.20555	6.25844	10.0962	9.55075	7.33427	8.64313	7.6865	9.10006	10.9545	9.87748	8.34327	11.4753	6.35755	7.19771	9.49052	5.72792	8.50104	9.68299	9.73132	10.5292	11.3873	10.0515	4.848	6.46923	5.7252	4.07039	5.57894	8.12358	8.17742	6.75087	7.2182	9.30824	9.82819	9.35576	6.05094	6.61471	5.6893	8.96953	6.66818	6.21917	4.08746	4.19246	4.60288	6.29285	6.5744	7.46597	8.37069	5.80408	7.29737	4.01792	6.12309	6.50779	6.52042	6.3733	8.27978	4.28739	4.95991	14.3118	7.63517	4.1375	6.37504	3.70393	9.96931	9.85269	6.07328	8.62205	4.4618	6.58496	5.67471	6.19574	6.17193	6.62936	3.88753	7.18477	7.48945	5.04689	9.62253	8.62972	11.8317	9.73051	10.8101	10.9831	10.5961	10.1741	9.54508	10.7003	9.67262	11.3214	11.5858	9.08826	10.5637	10.976	11.5202	11.413	10.5284	10.5779	8.93044	6.57044	9.29462	10.6272	9.50363	10.5601	9.39618	9.23771	8.9047	8.53675	9.88127	10.247	9.04303	9.43776	6.51898	11.3218	10.5122	10.5701	8.51644	12.0754	9.53079	8.93664	9.28284	8.57099	11.9667	3.97269	5.48543	8.88874	5.37339	6.5345	8.12257	10.2263	9.14389	9.25327	11.2334	7.26585	8.01823	5.01346	9.40323	6.29802	4.75489	8.40227	11.4474	7.65392	9.43182	10.9288	9.01486	5.33241	4.72473	9.2031	5.32562	9.93192	5.14008	8.56663	5.80219	6.10832	7.87652	12.2508	0.678072	8.65284	5.90637	9.45738	9.25937	6.54071	0.263034	6.27612	3.43296	4.60928	7.00726	9.88488	3.97269	5.87283	12.3353	6.69488	3.62444	5.78253	9.06016	8.53078	11.9946	6.44363	3.70044	7.40514	9.10355	6.0652	7.24908	7.37644	6.46597	6.71973	10.4742	8.80882	5.03562	4.16226	6.69953	2.51096	9.5691	12.3223	9.34873	8.9542	8.80729	3.88937	13.0083	10.1541	3.90226	11.6356	3.71242	2.07039	6.48059	6.41834	7.24317	7.34163	6.98071	5.88536	10.849	5.61412	3.72247	6.2555	6.73742	4.07895	5.38859	8.99887	8.36151	9.07173	12.0237	3.48543	4	7.02237	10.5981	10.7217	10.9713	8.20399	5.94953	8.24555	8.61912	6.98868	7.14262	6.83794	6.799	10.4796	5.43857	8.12309	4.57289	5.75489	9.57831	8.35843	4.27053	7.53294	6.57942	7.76752	8.81089	9.49638	10.9055	6.49025	4.06178	8.40386	10.3837	6.63662	4.6441	7.90207	9.62491	4.29304	4.93074	7.2937	9.17667	9.00607	9.42164	4.71149	3.75489	9.68018	8.92401	5.91648	8.91618	4.64962	7.89905	8.67127	7.64241	7.53851	10.3032	11.074	9.91161	7.14018	10.2276	9.18937	7.43941	7.90869	8.17941	7.39498	6.70235	4.853	9.92304	9.04139	9.07948	9.5378	8.79841	3.91648	3.75489	6.74793	11.0548	3.89643	7.22507	10.0872	8.62892	7.10329	11.905	9.53896	7.69209	8.10224	8.16523	6.22497	3.24793	6.98868	2.95031	7.00225	8.69156	4.35755	8.22497	2.45943	5.54844	6.12417	4.87283	8.31514	10.1166	9.07815	10.4005	10.929	7.46062	5.87556	6.67444	10.5838	8.95623	10.2182	3.91648	10.196	7.89901	7.75825	8.76388	9.072	8.82876	8.91409	9.10198	8.32392	8.86805	8.74362	7.89785	8.08693	12.3404	12.7239	3.99095	7.23266	8.34073	9.30054	10.3809	2.29278	9.9557	8.76017	8.49237	5.2332	6.35226	4.92036	8.12915	7.54108	6.1622	5.8679	2.848	7.12412	9.28239	7.88009	10.67	3.80735	5.02237	5.94017	2.29278	5.15785	8.17991	9.35394	9.2356	7.98652	7.62717	8.49095	9.75522	5.83462	7.11478	9.75589	2.70044	8.10276	3.58496	7.09064	10.5452	6.79051	7.95474	7.10852	9.6415	7.71948	9.15507	9.49049	8.33886	9.26983	10.821	12.8401	7.18794	9.78463	9.25282	7.16872	8.03617	7.04879	9.19342	7.08108	7.11368	3.85039	3.83794	5.83536	7.91767	3.03562	4.09592	8.16343	5.33019	5.92144	2.84129	5.62936	10.9692	9.3746	3.05311	9.53436	9.40344	8.49312	5.2891	2.67772	4.58989	11.1933	8.22617	6.46271	6.79312	5.76288	7.10119	6.73471	9.803	11.5545	8.94	8.94408	3.57289	3.10434	3.40599	4.33628	8.05639	9.35298	9.65445	3.21723	6.12722	9.47711	10.8145	8.51649	4.56985	9.70531	6.8392	7.21237	5.94953	6.05486	6.66732	5.97269	10.6873	9.65487	8.79397	7.24698	4.1127	9.21868	8.57971	9.67384	8.75087	4.55459	8.06635	9.31741	10.3903	9.22117	5.38311	8.44253	8.46987	5.12102	9.43045	11.3621	8.48583	9.2529	10.558	6.7888	8.59059	10.2527	10.6155	8.22304	9.55535	11.4237	5.3936	6.81634	8.33487	5.69578	3.65535	4.49825	4.80735	3.80296	10.6705	4.86295	3.24133	10.3104	7.18587	8.22145	7.28556	3.44626	7.01792	8.26021	10.6604	8.07909	5.95337	8.8925	8.10224	7.42291	8.70596	6.41228	8.98385	8.99774	4.58496	9.2836	5	6.39917	7.69863	8.87314	6.30166	8.9915	3.62059	5.20207	5.91502	4.73335	9.57005	11.186	4.74953	7.04876	4.93074	7.33181	7.9301	9.67648	8.58796	3.94486	7.27612	4.1375	6.88264	10.5505	6.82396	6.17792	9.86408	6.70309	4.32912	6.93347	6.22669	7.98128	8.44956	8.979	9.31447	10.2936	9.10879	8.51115	7.57047	7.81228	8.43003	8.00285	7.99752	8.68615	1.20163	5.36457	7.25267	6.54071	7.06717	5.03122	10.7956	7.21043	4.853	4.47897	6.51728	2.926	9.89949	6.5744	9.0864	4.54844	10.3664	7.61618	10.4856	6.1819	8.62461	6.51312	5.70321	2.52568	8.89723	4.46897	6.17889	5.80219	9.08112	4.13524	6.02901	11.2065	13.7641	5.1127	7.63706	3.98759	5.48423	4.22507	3.73335	6.48864	3.7761	5.39113	6.65438	3.36457	10.2842	4.0268	4.86295	3.80485	3.6893	4.36475	6.42155	7.18333	13.477	9.29646	6.83668	6.66959	6.27027	9.11166	6.97669	9.56167	12.5034	10.5709	9.61573	9.57065	9.31293	7.47735	2.65535	7.21723	8.33718	3.16993	5.42626	6.56044	7.1733	8.69627	8.97671	9.79449	9.47836	7.7252	8.98698	10.0587	8.87006	8.43609	4.29278	6.45121	8.73302	3.81762	6.74744	4.58496	8.9472	6.88264	6.57289	8.40854	9.28054	8.64097	7.72588	8.3044	8.01575	6.40939	4.70774	11.0103	7.64313	7.46895	11.851	9.63417	8.21189	7.5243	7.97212	13.4388	6.3345	6.18996	3.07039	9.67759	8.74752	9.95347	9.83194	10.1914	9.94978	9.25077	2.1375	7.66463	7.81762	8.54303	10.2279	9.45168	6.60288	2.40599	11.0388	10.0142	10.6537	10.2675	7.97669	8.51806	7.80025	9.04056	9.72673	4.42475	7.59395	3.67807	6.38716	9.19254	7.31016	8.57083	6.77873	6.24413	9.42164	8.05745	10.4201	7.66933	6.50621	1.72247	10.6689	9.69801	7.67455	10.8692	6.52863	8.22033	6.17592	11.5099	7.44874	9.27984	7.43999	9.15861	5.59504	6.37851	8.90809	4.68966	7.64008	11.3064	5.73606	7.34561	8.37721	10.8786	9.00253	9.7419	15.036	4.32193	6.15178	7.41447	10.5254	7.85264	10.1173	6.98868	3.71149	3.71677	4.12928	7.71766	3.18587	7.55842	6.59694	5.79442	6.84298	8.29508	3.03562	5.85549	2.29278	5.83542	4.91264	5.95884	1.63227	5.12928	4.94953	5.86542	6.17792	3.53605	6.8628	7.19869	4.45943	4.15381	3.44626	11.8592	4.14568	5.45943	6.30012	4.09592	4.16993	2.72247	5.74416	9.96044	10.7026	4.14568	6.96809	5.47249	7.22978	5.44294	5.8802	6.95536	5.79181	7.90569	4.95884	7.42038	2.07039	5.51728	5.848	4.90689	1.67807	5.01792	6.74416	2.67807	7.54844	4.04439	12.6566	7.15583	7.77083	2.40599	5.74416	3.87774	4.90689	5.86047	8.16189	1.53605	2.37851	12.1187	5.85549	5.6837	7.82528	5.07039	6.98185	11.7112	3	9.02514	9.50243	7.54767	6.48059	3	6.30561	15.7729	11.3487	5.92837	3.30743	9.89188	10.2073	8.73166	5.9472	3.55973	8.27984	7.61839	8.06932	6.67539	7.43045	6.04658	1.26303	11.204	8.10014	7.31288	5.05311	7.41109	7.1467	9.14542	9.34556	14.3524	6.54535	14.4702	15.0115	13.3649	14.6757	15.653	13.9588	11.629	12.4022	8.34518	10.9214	14.754	8.44336	8.29875	15.0498	11.2116	13.3903	8.59731	10.217	15.4942	16.2724	5.71699	7.97039	4.35755	14.5575	10.11	14.8802	9.24793	15.5572	8.47654	14.5408	8.14109	14.9071	15.4767	11.3218	15.5072	15.4427	13.824	9.364	7.98584	13.5902	14.7653	12.9905	15.2773	10.5249	11.4083	15.5124	4.49825	4.52982	14.6018	15.9037	1.53605	11.2657	14.2765	14.7546	15.0496	14.3918	15.4038	14.6015	15.3755	4.58088	15.4074	6.86419	8.46679	12.058	8.5988	9.45162	7.48623	9.40152	8.69174	7.82972	7.42878	9.99577	4.71149	13.7976	11.4091	8.0433	10.774	14.9094	5.853	15.1135	8.00944	15.2787	15.2298	14.5809	15.2341	9.9263	15.6224	14.9311	13.8671	12.2793	12.344	15.8465	15.0792	13.544	15.7836	14.9472	11.8281	9.93107	15.4317	5.89239	7.13955	14.9741	13.3714	15.0997	13.6454	7.07682	6.8679	5.37504	14.2402	12.4355	10.5732	7.12687	10.8648	9.62808	9.26982	5.1782	7.45697	8.34917	8.62644	14.5069	2.40599	13.7593	12.8288	14.6212	7.39917	6.91222	4.63545	10.4969	4.2555	10.7299	6.9683	7.87897	7.91819	7.30295	6.32746	6.29829	9.23796	6.92942	7.67737	8.13802	7.1017	8.58759	7.56529	7.07234	5.77923	8.62036	8.61201	8.41363	7.36811	7.13545	8.99944	3.00393	9.75639	7.6125	8.78562	6.80993	6.23266	8.93851	11.2738	5.03122	7.21917	10.1007	8.40211	9.27006	10.244	3.26303	7.81109	7.50383	5.77669	8.96815	9.74164	9.12464	6.62856	10.3411	12.7814	8.24365	10.6042	10.4154	6.86699	6.70262	5.33985	10.0577	4.90132	4.84226	11.7699	9.33628	5.14975	7.87036	9.02873	10.145	6.62352	8.06016	7.95768	3.23266	9.4461	8.40626	6.52042	10.1798	7.74159	7.06393	3.06773	5.20945	6.99774	14.0106	13.2238	11.2877	12.9622	7.44625	6.97728	4.24031	6.15785	13.8094	5.0917	13.2629	3.08746	12.0379	14.6923	4.07039	3.33628	8.83889	9.35953	10.5323	2.58496	10.2328	3.54844	5.68089	2.58496	7.14771	3.848	7.21626	10.7024	8.30241	9.84831	7.49742	7.85625	6.85425	3.66676	5.40939	7.09381	6.89118	5.93165	6.29646	9.11166	10.9877	9.08902	9.7151	8.48864	9.25527	5.6684	9.62169	8.86944	7.16106	8.27938	12.2108	5.09438	7.52111	10.7937	7.30743	9.02486	9.01603	8.36176	11.8133	12.0105	7.00113	12.1592	3.20571	8.33316	5.39232	7.05022	6.64656	8.56156	5.20163	7.04474	10.4447	8.60877	10.0803	6.93546	7.38286	10.4603	9.84486	8.17842	7.86851	9.45779	5.57391	9.77083	7.60276	6.33985	5.11373	8.59606	5.76553	7.97483	5.42884	7.26959	1.58496	9.68124	3.47249	5.14568	4.14568	4.20163	3.76553	3.08746	2.07039	4.48543	4.46597	5.45943	6.61033	8.62571	7.98185	7.99379	7.67737	5.44742	4.54844	7.11166	3.24793	3.76919	6.07468	3.2674	3.3505	7.67172	2.58496	2.48543	5.9331	10.714	6.04525	4.93546	3.53605	6.64674	10.1258	10.6589	10.7325	6.55459	8.59656	9.16189	5.47897	2.58496	2.53605	4.21723	3.94486	3.85798	8.6851	7.94474	9.78447	5.87398	4.69186	4.80219	7.66534	12.9545	8.10748	9.65875	9.16038	10.1251	10.4213	8.77694	10.847	8.48568	9.98081	7.086	3.75489	9.1153	10.3357	5.94953	3.91648	11.9507	10.8916	9.29694	6.42962	5.69766	1.48543	6.54071	6.96116	9.89769	7.27984	10.3388	8.00836	8.44849	7.63365	8.66087	10.2575	10.4782	5.69189	10.4222	7.91707	10.2264	4.74953	11.4069	10.2473	11.0689	8.44383	8.7445	8.01346	10.723	9.01681	7.90837	9.96109	2.1375	6.75889	10.6466	12.7496	8.89026	11.1953	11.4677	6.70736	4.43296	7.38844	4.52362	1.926	5.19258	6.79831	10.3788	8.39981	11.5604	7.49131	5.69924	6.12621	5.18551	6.29829	5.78398	6.50303	4.22497	2.58496	5.62352	8.1533	8.09075	8.9507	7.58232	8.28228	6.79051	8.20898	9.64368	3.88753	4.88841	6.54359	7.063	4.86535	10.031	9.42426	4.85952	11.0468	11.4423	10.8192	10.7639	7.47816	7.60585	5.12516	5.85168	11.3612	4.18281	10.6633	10.3932	10.719	10.5954	3.16993	4.52982	6.17991	7.47492	4.79181	6.18785	3.37851	10.8025	7.33807	4.34217	7.04439	2.64381	4.49825	1.58496	6.34341	10.0861	2.56071	8.77479	8.80973	2.53605	5.27426	4.14097	7.26303	8.53955	6.83289	7.50064	3.8679	7.03892	3.926	10.1563	7.24317	9.54071	11.1505	9.63554	11.6221	7.57667	7.29921	10.0914	8.54138	9.82177	7.67175	11.3022	8.13494	6.6279	8.67347	6.64097	9.66322	6.06537	6.14568	10.0869	10.636	9.01227	9.979	11.5763	10.8389	8.2877	9.50938	10.8263	8.62143	7.85798	7.07735	10.2445	5.69037	5.13292	3.81762	9.59008	7.81762	6.56377	3.63227	7.25613	4.97419	4.09592	8.02901	9.63187	2.40599	4.47965	5.07494	6.59096	5.97269	10.2216	7.09908	7.27705	7.20299	8.48382	9.22303	8.75926	8.74862	6.76155	8.75581	9.92852	10.6707	8.83718	8.84109	7.42396	7.80607	7.28817	3.89724	12.2248	13.3953	8.63699	8.03304	7.09698	10.3146	6.67948	9.49446	4.03562	6.20853	10.9238	8.26491	7.32239	9.84612	4.2555	10.8481	7.00899	6.11187	6.6879	6.17478	4.58496	9.6907	7.09487	4.37851	3.76553	2.40599	5.0268	8.84956	6.23458	6.77347	8.30267	9.80203	5.56071	3.34475	7.63227	5.62197	8.76384	5.54844	2.43296	7.54641	9.47025	8.92184	10.2167	10.9233	7.74416	7.87344	8.86233	5.61892	8.77268	4.8032	8.60733	8.27786	7.01123	5.12666	8.95681	5.96002	6.49506	5.45615	5.00698	9.20052	9.75238	7.83477	7.99191	9.46031	6.07895	7.84237	9.53216	8.63952	8.75455	7.99496	4.17944	7.21284	8.19131	10.0729	9.8149	8.42425	3.97269	6.42191	6.19771	2.67807	6.18982	4.19377	9.89315	9.7572	7.47735	5.19402	9.69139	9.81218	10.4229	6.90143	11.1848	9.02181	8.17143	6.94092	10.2234	7.12205	6.75622	8.0268	9.4535	7.17117	2.26303	7.74012	5.44601	6.67449	5.27426	8.18636	10.9891	4.26303	9.75255	2.38541	3.15381	4.51035	7.16591	5.14568	3.57391	7.71629	9.72656	5.09335	6.05528	3.10434	4.97269	7.82048	8.72349	7.64666	6.37851	7.20457	3.6893	5.79442	4.8125	8.6664	5.76022	6.43312	8.66213	3.97269	6.27053	4.21723	3.1375	7.03342	3.73335	4.03407	5.7866	3.44626	7.48307	9.08561	4.63807	5.95027	11.1823	7.33985	3.71149	3.6893	3.53605	7.29278	3.94592	8.91319	6.83542	4.57289	0.847997	7.94251	8.07093	4.19375	4.67787	4.40599	7.29158	4.53163	6.59246	5.46607	7.86913	5.55766	9.23079	7.95373	7.44708	6.62203	8.06232	8.10781	7.50436	9.25998	2	8.13699	4.00899	8.58609	10.0247	13.1175	6.26924	1.76553	8.8009	9.43639	7.6633	9.01123	7.02388	7.97154	6.05311	9.09278	9.78513	12.7754	13.1544	5.28255	6.23458	8.7738	2.25485	4.59694	5.83161	10.1877	4.16189	5.57289	4.70044	4.34297	6.1918	7.6569	6.3733	8.18289	6.59261	2.72247	6.29829	8.71091	1.76553	9.08168	4.30012	9.58928	7.01957	9.2484	7.1416	8.64277	9.88585	2.23266	3.848	4.87283	7.90624	8.88387	7.94895	10.2002	8.15055	5.75832	6.11686	10.5217	7.31213	8.0787	9.41511	9.58346	8.31243	9.04002	7.12509	8.4937	9.72297	9.20788	6.48989	7.77413	4.16993	6.79831	6.27984	8.46434	6.75355	6.23649	11.9936	10.6509	11.5775	5.10852	3.15381	7.71287	7.93534	8.44997	7.05637	7.11166	8.08002	9.54754	7.50859	7.03799	5.57754	5.96116	8.85393	8.87344	8.82814	9.55251	6.37156	5.848	4.08746	9.38522	4.2555	7.39946	8.06286	5.3147	9.38414	8.27286	3.58496	5.4873	6.46845	6.67557	6.45943	8.27473	2.40599	8.75784	6.63517	0.678072	7.49985	8.7132	5.82273	6.88631	8.28633	6.89845	5.10434	6.81378	4.45943	6.97499	6.85674	5.8125	2.80735	6.91409	3.67008	2.40599	4.09592	5.82782	3.47249	5.57907	3.56071	7.47005	4.35755	5.63642	3.79701	4.9348	2.72247	5.31303	7.27519	9.24864	12.4247	4.89135	6.75355	4.48652	5.78398	8.96809	8.2937	2.74416	5.56986	10.2031	3.45943	5.24413	9.57837	3.48543	8.45738	6.0913	5.77347	3.57289	6.6014	5.60288	6.11445	8.63731	5.43296	6.51675	4.80735	7.41193	10.4893	6.7415	5.71149	6.41289	4.33628	2.74352	9.14876	3.6893	7.18587	6.63952	3.96347	9.95565	4.66676	9.83327	7.40854	9.24928	8.31612	7.35034	6.37846	6.81378	4.96689	8.97814	3.74416	8.35711	10.0195	3.6042	7.98955	8.51341	8.53363	7.87836	9.07414	8.50925	9.44771	8.19014	8.38586	9.11374	10.4324	4.54844	8.59006	6.58006	8.20375	7.95778	7.77624	8.69105	9.66356	10.3061	4.19377	8.41865	6.25739	8.32082	5.57038	6.94628	3.95716	8.83889	7.75422	5.6893	2.67737	9.17617	7.64966	7.64818	9.75389	7.40939	5.84465	7.41483	6.21917	6.04002	8.38802	1.848	2.848	5.2891	4.70044	5.64962	8.36019	4.56494	7.23554	7.46923	5.83624	9.1576	9.04883	7.50621	7.47168	6.56682	5.16993	9.99603	5.11513	8.92926	3.03562	6.3505	7.98812	7.77551	8.05778	5.9388	8.92312	4.1127	5.12928	3.96	9.77165	8.66463	5.24045	10.3156	8.01458	7.54998	7.71287	9.49439	4.12102	9.21516	7.85237	7.20653	10.1617	8.65642	9.72716	8.57213	7.49506	9.34684	10.649	9.4788	10.9748	10.9414	10.138	8.98405	13.0607	10.528	9.79874	9.8157	11.76	11.0699	7.70874	5.96568	6.20518	6.3345	3.54844	9.01903	10.0966	8.78118	10.5994	9.09717	7.93133	8.84329	6.18388	10.0859	8.28825	10.5669	5.93074	9.37132	7.02126	11.8902	8.10825	9.84188	9.90253	3.18587	7.58195	4.99095	7.14568	4.5193	7.6748	6.14607	7.20863	5.90995	6.00675	12.3641	7.79181	7.23388	10.9959	5.56152	5.06855	7.89789	2.60881	7.88796	12.4343	7.10521	8.939	7.234	2.29278	6.66676	2.40599	4.99817	3.50691	6.1127	6.79184	3.90689	6.69727	5.2211	5.10852	5.52583	7.01569	4.56682	2.94486	6.39247	3.49825	5.64674	5.31902	7.50303	7.60742	10.9661	9.57042	5.06946	9.87375	4.99548	6.30195	5.61176	3.72247	6.04002	5.94017	2.67366	6.96232	3	6.91648	4.60442	10.8776	5.24125	7.7986	5.35147	4.27798	5.62644	5.21335	7.98555	6.31832	7.61433	5.83794	7.34245	7.76155	8.20065	4.80219	1.07039	7.78445	5.35063	3.26303	4.94953	7.13134	6.99416	3.70044	3.32193	11.9177	11.199	9.42834	6.6918	6.78005	9.22858	8.25267	7.50938	9.06687	11.2092	6.12252	10.6167	7.71149	6.60869	9.30561	9.15254	2.37851	6.88971	6.77083	6.29094	7.88813	4.54844	6.09803	6.85674	5.66391	8.84643	9.29692	3.80735	6.99661	3.01792	6.57289	10.4198	3.49604	4.00653	10.2873	4.76553	6.45121	6.16255	7	3.48833	4.93229	5.61471	6.04221	2.65535	3.67807	7.25739	6.33092	7.4271	6.27612	6.40599	9.6596	6.02459	8.7246	6.51866	6.38848	5.71973	5.43962	3.926	9.35522	9.12715	5.40939	9.51439	7.40344	6.89657	11.1757	8.64518	7.78986	6.15042	7.54726	8.18481	5.61471	5.39232	8.51491	8.81814	9.75856	8.07842	7.55261	7.53216	5.49549	13.5764	9.60419	9.80961	4.7761	12.6877	10.6264	5.64674	10.1528	9.38173	12.2	8.88196	8.19862	7.17393	10.0983	9.95434	6.35755	4.52338	6.72687	8.43338	9.94433	9.82482	7.99006	9.68194	9.60622	9.31934	10.4991	10.8055	10.8053	9.74569	10.1776	9.98035	4.24031	7.76457	8.47776	10.3605	9.37748	9.92999	8.41124	8.16742	8.95884	8.91474	7.39331	8.54728	4.66937	10.3352	12.3979	7.08852	11.8295	9.48271	8.24174	6.95303	5.08321	3.62121	4.43962	6.60585	3.99095	5.32553	2.6146	4.80765	7.10957	3.07039	6.76088	4.09596	6.45615	4.9904	10.5826	6.56772	2.16993	7.69658	7.91409	8.28435	4.51667	9.75489	7.07843	6.81634	8.79948	7.9472	8.6222	4.45943	4.56071	5.80993	3.57289	3.45561	7.35667	4.86952	10.495	4.14568	6.36457	8.18477	10.4163	5.24793	9.55209	6.6907	8.20114	6.85163	8.91886	7.29186	7.43045	6.62352	6.80993	8.52003	7.25077	11.6565	8.10329	9.95818	5.74803	11.1777	10.5655	9.64728	9.44522	10.9404	5.72792	10.3913	7.76222	4.87246	5.36183	6.0045	3.91648	7.98356	5.62936	4.86295	8.99266	8.90853	11.3226	7.03849	8.11166	8.44957	8.53183	8.68001	8.94984	8.96347	4.75468	3.80735	8.66999	8.54361	8.57932	8.22065	8.0045	3.64795	6.1639	5.8125	7.71357	6.62318	8.7286	3.9542	8.61397	7.48945	9.36044	10.8366	6.34298	5.1877	9.54323	6.24428	7.93723	10.2536	10.1042	9.45964	9.6456	9.77597	7.77149	8.8351	5.46923	8.12384	8.17989	9.98684	8.2817	8.05286	9.3675	9.80816	6.96578	9.97757	9.21262	5.70044	4.12432	3.8565	8.80639	10.3325	8.87652	10.4153	8.73469	8.94427	2.926	6.69069	9.19551	5.03029	11.9446	10.8674	8.00113	4.03832	5.25927	5.34009	6.92362	4.94953	8.70541	5.96116	10.0736	10.0963	6.96939	11.0918	7.69488	9.97757	7.40646	7.43783	9.81379	9.7418	8.72092	8.53346	7.9542	9.18495	5.89482	4.82782	2.98185	8.11946	2.848	10.3624	10.6668	9.47533	3.60881	4.79181	6.16993	4.79304	7.57698	8.27805	5.27426	3.43296	5.93559	5.64097	5.32202	10.2176	9.97294	7.08636	5.64097	5.83639	6.5744	6.60881	9.6161	4.78136	6.33536	9.68089	7.44571	10.6177	6.1918	4.3505	8.38701	5.77026	8.06824	6.77479	6.98413	0.137504	10.6006	3.74416	9.96855	4.9066	7.43824	5.88873	6.89966	6.73471	3.60881	5.52351	8.17542	8.60057	8.92854	5.68089	7.60955	5.45943	3.18587	4.58496	7.32912	10.0837	2.07039	7.3443	7.94702	3.68709	10.0334	8.07361	4.3535	5.62936	3.91648	5.42324	5.99587	7.05527	7.09207	11.8215	8.77808	8.69244	4.29278	8.56872	7.1127	6.75773	8.95436	7.8009	9.2738	6.3045	8.11478	8.36545	8.75455	9.88432	5.49819	10.7575	5.51412	7.60125	8.22593	11.9309	6.57137	6.48905	12.7217	2.82782	8.63065	8.91109	7.19811	9.28617	10.8398	7.11244	9.54442	9.62417	6.34551	9.27333	8.30287	9.44049	4.75489	7.09431	12.205	9.31243	6.71425	6.21335	3.20163	6.96347	6.67807	2.26303	4.89724	2.65535	2.926	5.44294	6.75489	4.65259	10.0118	9.78582	8.7903	5.97208	9.80413	7.893	7.21141	9.2891	2.20163	8.69905	4.57289	8.75522	8.79622	5.84046	4.98641	9.43606	5.10111	7.91289	9.31513	9.48005	6.73247	5.01792	9.24547	9.98946	10.9893	2.37851	10.7944	9.76188	6.99548	7.9931	7.49776	4.41278	9.17118	6.57592	8.81819	7.96	5.22497	7.27427	8.20457	9.12825	9.12877	6.32012	6.69627	4.87508	6.7694	7.25644	5.0638	9.29255	1.26303	4.30012	5.38038	6.31033	7.33579	9.82671	4.36457	11.1749	6.89603	8.16641	3	8.08108	8.52181	4.45943	9.74258	8.74205	7.35315	4.48543	9.60955	8.37168	4.3505	8.34	1.88753	8.20326	7.37701	8.12111	11.8699	7.3837	8.9968	8.17143	4.62644	10.7264	10.4526	5.79961	4.64771	8.32643	7.96116	8.52876	6.06393	7.02126	4.3505	6.15292	7.6837	7.15076	7.4446	5.58796	6.23266	11.423	9.95565	7.18982	8	9.15184	9.24031	4.29278	2.37851	9.57932	10.7676	5.67807	4.23266	7.28897	9.4731	6.04858	2.88753	6.13545	4.62026	3.59694	8.2202	8.54998	4.32912	4.17512	8.29646	3.73762	6.67243	8.05663	5.47897	6.73877	2.45943	4.82782	7.72588	9.06791	10.0116	10.4835	4.79701	10.5177	8.96174	8.75054	8.12722	8.65785	7.79507	9.18264	3.60881	2.1375	3.20163	6.49506	4.24793	4.24031	8.28725	9.1409	8.63081	4	7.63517	5.15785	5.11709	8.35787	5.79801	4.38846	6.44372	6.66249	8.38111	8.65213	8.75346	7.03782	8.84094	7.60221	6.51096	8.95226	8.94452	9.24769	6.31107	5.00899	7.00675	9.00054	8.01976	4.20051	2.5	8.50383	5.2506	9.47411	6.79701	8.37938	5.00007	9.6493	6.36982	4.52974	8.02459	12.8778	6.72656	10.0743	9.1166	7.69924	8.12516	7.73774	4.51728	4.82891	7.73809	4.02974	6.96347	10.4334	8.25786	6.3505	7.70119	7.63372	5.6865	9.24674	5.66838	9.42164	8.78562	3.94486	8.35667	5.79025	5.58742	4.03562	7.80735	7.1416	5.48864	7.47816	11.7163	8.18388	3.44626	6.58796	9.34806	9.68257	7.48977	6.18982	9.55708	7.77939	4.12947	6.39621	5.6837	4.6837	4.18587	4.94764	9.39767	9.55075	8.13494	5.81552	9.99166	9.60716	8.04182	7.88451	6.72792	7.7046	1.76553	3.88753	7.48492	8.71973	8.4623	8.76354	6.00394	9.31809	7.65105	8.63992	7.66826	6.09381	3.93518	11.4217	9.24008	11.8169	9.28123	4.81475	5.30012	6.95884	9.58101	9.6319	6.06178	8.36107	8.83366	5.35081	7.7502	4.27016	5.07895	7.91516	13.0457	7.21279	4.73267	6.7575	7.91117	8.05511	8.63025	5.39917	7.31936	8.91788	4.61471	3.72178	10.2389	5.59205	9.09619	10.9907	6.64241	9.49486	9.38823	8.00843	7.82845	10.0056	4.34341	3.15508	2.848	8.1889	9.81202	2.9628	2.65535	4.15381	7.27705	8.07682	7.01903	7.27798	7.6879	8.40642	11.5535	9.81394	9.17689	5.6893	13.4465	10.1587	12.2388	5.8505	11.0905	6.2555	7.79917	7.19279	8.97926	4.89212	8.06717	8.33807	10.8121	9.50014	8.67878	9.6681	8.28852	10.4855	2.82782	7.58421	8.16641	7.24603	10.4273	8.89724	7.50064	8.64458	6.46761	4.40599	10.4272	10.1948	9.73505	9.94134	5.51728	9.04139	7.69279	8.71802	7.08215	3.52088	10.0114	8.40301	9.69262	6.78674	6.88874	6.66534	4.85798	8.31061	7.80211	8.46271	9.00366	11.1254	11.1784	6.71973	7.10224	8.90898	8.24317	7.74953	7.93899	7.81698	7.92065	10.8751	5.89239	7.83962	8.26913	9.76818	7.10224	9.42647	3.40599	6.99548	9.58984	9.24124	7.68851	10.2684	4.36634	7.38802	10.1936	6.64818	10.113	8.59991	6.98755	2.82782	3.41954	11.8919	7.91401	9.55421	3.48543	9.41447	6.41785	8.4417	5.79181	6.51728	8.00169	9.02873	7.4733	9.01813	10.342	5.53916	3.36668	7.62013	10.6503	9.49506	6.95884	7.08746	7.61029	11.7977	3.83794	7.94953	8.79164	8.56224	5.93074	8.96313	10.012	10.0676	8.02901	7.53918	10.2484	8.70566	5.91169	5.78262	7.9384	5.848	7.16491	8.27737	7.08002	3.48543	6.57194	4.28962	6.72383	3.90689	4.92125	7.17692	15.0611	6.15835	14.8144	6.69627	9.27612	10.2618	10.2205	7.58531	6.04529	6.37504	8.06446	10.2324	10.0731	5.39932	10.8465	8.46587	7.72856	6.11061	5.78921	2.67153	8.09223	8.11218	9.01931	6.04876	10.2588	11.6354	4.04559	8.49017	5.78559	8.22352	6.45989	10.7539	4.79071	11.0884	9.04084	11.4952	7.66391	5.69766	6.26866	7.45615	8.95681	6.34163	8.27593	10.4558	9.85125	3.58496	8.25315	6.99473	6.4097	8.98328	3.27798	4.34341	2.1375	7.29921	3.48543	7.31107	5.87283	4.64962	6.46597	4.73877	6.57743	3.92828	10.1048	7.34792	9.20966	6.04782	9.1179	5.33201	9.38133	5.01792	4.67928	4.42506	10.1425	8.42574	8.13031	8.34296	8.60474	5.49185	5.45615	10.8376	7.32193	8.71218	8.77512	9.40733	3.1375	9.02929	3.88779	10.7471	7.07945	7.35513	9.48985	7.42626	9.02683	9.34905	9.22473	7.92303	9.37352	9.19943	8.92303	6.57711	2.33009	8.43889	8.67347	4.48577	8.0601	8.63662	5.75196	8.42333	8.2383	7.07895	7.30925	5.38074	4.29278	6.39917	7.09487	9.74281	7.93498	6.33522	9.48422	8.69823	2.03562	10.2254	9.16264	7.139	5.96535	6.42122	9.85294	7.96923	2.848	11.0342	9.40525	4.3147	5.56986	9.45422	8.63517	9.86882	4.8689	6.99322	5.95884	4.69488	5.07895	6.30378	9.62004	6.79181	4.04439	6.63227	6.37156	7.82591	8.53801	10.0811	8.07093	12.512	12.8621	8.84406	8.54689	6.79442	8.21202	5.04439	6.20468	10.7874	6.33934	10.7778	7.46107	8.45603	5.02237	8.79078	8.83995	10.4204	8.72531	9.30424	9.37199	9.56396	7.64169	9.35909	6.63807	9.67772	8.66071	9.80494	9.52034	8.93782	10.4942	7.08355	8.94895	3.52356	7.40514	13.4591	5.17393	7.49825	1.1375	11.0221	3.45943	9.79928	4.87774	7.30561	3.8679	4.6837	2.76553	10.0084	8.45779	9.22763	8.70287	6.39818	6.1519	9.19032	8.37817	4.80472	6.31832	5.24031	4.44363	9.70719	12.0619	6.53019	7.90999	8.65893	9.61875	10.0264	11.2379	4.85329	5.46405	4.95313	8.5611	8.21732	9.48684	2.23266	8.95594	10.4703	10.2107	6.89603	4.24793	1.88753	7.83099	8.53294	7.48704	7.81883	8.19967	8.23026	9.73064	3.79701	6.52241	10.793	6.55766	7.43852	10.7826	7.10329	9.25692	7.6851	9.41616	7.45283	7.81954	11.4014	8.47411	8.24888	8.18339	7.78202	9.18488	3.37851	12.3793	8.22795	8.96751	7.97842	8.72622	5.48992	7.82273	8.36125	4.78516	4.51092	6.17991	6.1102	3.23135	9.29531	4.41954	3.76272	2.58496	4.79701	8.40514	6.27913	5.05745	5.05311	5.47249	8.25974	9.70805	6.46107	6.61471	3.40599	8.34211	9.47472	7.97561	9.75706	6.07509	10.5255	8.48583	8.04658	9.80703	6.49905	9.84753	5.89239	5.90929	2.53718	5.52982	6.58402	6.21335	9.09594	9.44045	6.69209	5.06609	0.847997	9.2465	9.08693	6.2817	5.22882	9.20615	8.91194	9.80591	8.47743	7.81121	4.59337	5.66107	6.1416	6.47811	12.7551	4.77083	6.3147	2.53605	6.73335	9.67895	9.17518	8.88966	7.48301	8.82904	8.84862	5.52564	8.30469	8.09856	2.58496	4.68496	8.68335	8.83071	5.42962	9.42333	5.73422	9.28309	9.00478	6.1819	10.7817	4.42724	5.30012	5.15785	8.79377	6.59026	10.071	4.94017	9.77512	7.63807	8.61779	5.87074	4.74745	7.95012	3.03562	6.94517	9.15138	6.82273	8.44294	8.51254	6.19771	6.90809	8.60622	7.09651	6.20249	5.06178	7.86233	6.36632	8.49105	4.56682	7.30925	5.62936	7.07361	6.35579	2.26303	5.5162	12.0217	13.3532	12.9413	8.70949	10.8872	7.88996	3.87774	4.95884	11.6134	9.66959	6.9542	5.36107	2.76553	9.12729	4.29278	10.2799	6.27426	9.0031	3.41954	4.78136	4.62059	8.26221	7.19279	6.8189	7.64134	8.15124	8.71973	7.36019	10.7424	7.76421	11.4621	5.40939	7.29554	7.50337	8.56758	8.37526	4.49871	7.60288	8.06232	6.08771	9.48341	4	6.38543	2.58496	9.7223	9.00085	6.64962	3.94486	8.24169	9.21784	9.44956	9.34285	14.3566	11.1897	7.73654	8.6125	10.2499	7.0216	5.65102	10.864	9.25913	5.56508	7.10329	5.3331	13.7083	5.88996	8.83352	11.0887	8.1856	8.98567	8.05528	8.31922	12.026	9.97757	10.8219	8.8802	14.4105	6.76769	9.57762	8.85885	8.86902	8.60584	8.69139	14.535	8.90809	6.69905	14.5973	10.0817	8.50487	8.12928	6.95436	9.86036	11.6981	8.42803	11.4847	10.0845	10.0198	9.24501	8.68666	8.92214	9.29176	9.44699	9.88623	11.3639	8.30332	10.2649	8.35667	7.5306	10.7257	8.27053	6.59246	8.87314	4.12928	7.14057	10.2664	8.20308	7.82339	9.27798	11.053	7.34507	7.32463	7.80993	10.1787	9.04385	11.109	9.13905	8.30773	10.2889	10.3183	5.9542	7.89421	8.94856	8.75934	9.24055	9.09592	7.09592	8.23641	8.9097	8.90147	9.55554	9.35507	8.24127	3.7866	9.26889	7.88316	9.58308	5.47249	4.48543	12.9596	6.75556	7.81186	11.799	10.7814	7.95029	9.71115	8.60437	8.20118	7.25361	7.47573	5.76022	11.2836	6.13762	6.87419	4.5036	6.11894	1.58496	5.36353	2.63227	5.70874	4.66107	6.2114	6.75568	9.48261	4.74953	4.7866	8.87036	7.57575	6.49506	3.73335	8.25377	9.47654	8.87774	3.57289	6.3733	8.80281	9.87144	6.88295	3.6893	3.80765	8.108	7.53838	8.57743	5.78398	8.20712	8.73978	8.84044	8.90809	5.39917	6.24603	4.56071	3.49825	3.87774	9.10826	8.26772	11.7899	11.7296	10.9769	10.3313	11.2062	12.0185	12.2077	11.2142	5.43196	7.34252	8.6844	7.60543	8.92985	8.21623	8.38974	9.12825	8.46935	9.37372	5.46994	2.26303	9.77377	9.80845	9.64576	10.1322	7.03581	8.78953	10.3273	10.001	5.99774	7.62352	4.12886	8.86233	9.20384	7.59233	8.55914	10.2502	3.65535	5.14975	11.2069	6.84925	8.63807	8.75355	9.36277	9.64022	7.77413	7.96867	10.5487	5.73026	9.60455	9.37572	3.49825	9.09566	5.93546	6.27426	9.72021	9.50064	10.2862	2.29278	9.43921	4.97578	6.1334	8.47005	6.2764	8.18806	7.02901	9.91289	9.96174	9.1443	5.9253	5.24638	9.48905	9.64151	12.2396	6.3553	8.62435	9.29326	11.3146	8.57006	6.24913	10.2841	12.4226	7.00338	11.5793	7.49084	8.03318	8.70805	1.926	9.55113	8.95826	10.4203	5.70527	8.64184	6.55919	10.9394	6.56224	13.2763	8.5684	9.83164	6.39917	9.01011	5.7445	6.74685	8.42563	11.4519	9.76693	7.28181	7.67632	8.24793	4.63227	7.51175	2.90817	10.2286	7.05745	7.11166	3.41145	4.89724	8.94744	5.40599	5.64674	8.35182	14.61	2.51096	8.64926	9.724	3.6578	9.67278	5.63517	3.96347	9.02901	10.6435	7.06717	10.9949	7.58081	1.926	8.59059	9.45204	5.5773	7.32464	7.55079	8.41093	6.70812	10.8387	11.3462	6.89724	8.71315	11.3507	9.40173	8.9542	9.69035	7.43538	7.20538	9.33024	10.1695	11.1428	10.4706	6.77097	9.2293	9.23218	8.91139	8.05582	8.73978	8.55689	9.48161	3.67807	9.06663	6.16181	3.63227	3.03562	5.83036	10.8213	4.71699	7.77153	5.17393	8.17301	7.8392	4.853	11.4821	8.29914	11.252	7.09487	11.0347	5.73877	11.3545	5.97269	3.76666	9.91537	10.1639	9.86233	7.10589	6.62205	8.86821	9.93796	8.21071	3.23412	10.0139	8.89664	8.81506	8.54882	5.18982	8.36063	4.3505	10.8751	8.88631	10.6329	5.8505	9.15608	8.06232	7.75087	9.82939	10.1635	8.06232	8.88813	8.82342	6.27798	7.11932	7.23104	6.93664	10.6893	4.70044	9.32878	5.84046	9.41849	7.35491	9.14619	8.05158	7.05311	9.4372	5.00899	11.7801	11.2473	8.20261	4.18587	8.71802	5.96116	5.61236	3.37851	7.91109	6.98641	7.49905	6.86274	6.95241	7.57032	5.38543	10.3173	9.82039	7.98042	9.59447	3.72247	4.71699	6.5345	7.35282	8.04111	8.81225	4.58496	7.89905	3.63227	5.95652	4.39232	5.21391	6.00225	3.348	4.27798	5.45378	4.41954	3.97269	3.12102	6.9769	8.67313	8.41278	6.26679	6.44626	9.40246	10.4767	4.56071	2.82193	7.01681	8.89872	3.94117	9.23098	7.40435	8.95292	8.06012	4.80994	7.74079	9.3217	3.51096	10.3262	8.47242	10.0425	3.94486	8.00731	6.02501	11.7458	6.82655	9.72161	5.24031	8.34474	9.81154	9.65092	6.08639	6.67243	11.3886	6.85175	10.6606	9.78104	9.11035	8.1819	9.06958	6.02237	6.15837	11.6166	9.47867	2.37389	7.9629	7.54767	13.5057	8.35403	3.41954	10.6761	7.93251	10.8726	5.20945	8.86394	8.71012	6.47411	5.11919	9.14695	7.28077	9.17443	6.28997	9.12283	6.72838	8.53255	7.82318	7.75175	8.57056	9.78934	6.29278	8.12309	11.7489	7.33718	8.73344	7.7805	10.577	10.2328	9.43317	12.8916	9.12299	9.69627	11.6404	11.1097	9.29321	10.4391	7.14975	11.3748	1.1375	9.49426	4.9542	7.76917	10.7478	4.97269	6.23458	8.03857	5.00899	9.70321	8.02841	9.19771	7.09055	8.94811	8.8299	8.11009	8.11009	7.64024	6.00225	4.3505	2.7866	9.13211	7.58646	7.94296	8.1323	6.25739	8.27612	9.14185	6.37678	6.25334	4.63807	2.72247	8.01792	2.60881	7.75939	8.75886	8.1852	8.25833	10.4628	9.43525	6.9098	8.85171	5.46597	8.50621	7.85741	5.57786	8.48382	8.41142	5.73456	9.80074	9.58233	7.69	7.57061	6.63227	4.96347	8.20209	9.22279	8.58459	8.06062	8.87314	10.0677	12.0978	4.17792	7.76421	7.31929	8.38068	10.4795	8.98191	10.3855	10.7575	7.80607	8.29462	6.23649	5.52982	7.50779	11.6517	6.68002	11.5548	5.27053	7.63333	5.14975	7.2067	3.36457	8.49653	4.41954	6.43266	5.19771	1.58496	8.04658	8.2384	8.66371	7.02775	3.59694	8.93664	9.00787	6.48669	2.72247	3.67807	2.82782	8.97844	5.06609	8.41996	7.32276	6.32553	5.80478	8.97039	4.00899	7.44045	10.9751	8.55804	10.5604	6.27984	7.15749	8.83162	8.73718	7.02448	8.34974	9.92837	7.04769	9.03589	8.84669	7.45779	10.8338	7.55919	2.26303	6.92563	9.68598	7.32193	5.91169	7.97485	7.52199	3.58496	8.84046	7.62571	8.32643	7.1467	5.42626	7.76794	8.6489	9.73166	10.1198	5.25927	5.21723	5.15381	7.76022	11.5824	2.20163	6.96159	7.80155	6.24603	6.1819	6.80478	10.1378	8.47492	8.69627	6.4363	6.32373	8.13341	7.33568	6.04221	4.33628	6.76951	11.2176	3.24793	8.67349	8.74819	5.96578	5.33985	3.97269	8.92896	7.48945	9.34878	5.57894	7.6865	6.36807	8.41555	5.66676	7.7211	7.24982	7.59544	7.18686	8.16942	5.21723	4.18926	4.17348	5.08321	9.60232	7.60437	6.76288	7.12722	3.15381	2.94486	3.53605	7.78398	8.22448	9.42962	10.8601	7.83289	7.24793	8.66427	7.83668	9.8302	9.14211	8.13706	6.50779	2.80735	8.3336	8.00338	4.10434	4.94095	9.08293	4.93057	8.41785	7.52591	8.35488	7.76686	7.40854	7.71768	7.09803	7.73132	9.22352	9.33494	1.67807	6.79229	8.90386	7.93192	7.41363	6.32373	4.08746	4.26303	7.35491	7.27053	4.78136	7.15076	3.94486	6.89482	8.35757	4.29278	6.6453	9.72571	9.43754	4.71073	8.0677	5.69766	5.82018	8.37005	2.80735	7.48301	7.0268	8.60103	7.87836	10.3487	7.4822	5.16829	5.65821	5.84087	7.58077	6.94603	7.89917	8.8996	5.70105	6.85614	7.2384	2.58496	7.34262	6.37156	6.09592	4.94017	6.2384	7.86385	7.4733	5.32912	7.95187	7.55608	8.11998	7.60573	6.24031	7.2211	5.12516	6.76288	8.89178	3.10434	3.71149	7.82209	8.02181	3	5.74685	8.44915	6.61029	8.89573	5.93074	7.48521	8.5988	9.34518	9.5691	8.57061	8.5893	8.56918	8.28956	6.65249	7.29093	10.3974	5.52982	5.48954	6.90929	8.2182	10.0993	10.4344	6.39575	7.58195	10.6604	6.74147	9.69052	5.05311	6.01346	7.81314	6.45943	7.77149	9.39981	5.21335	6.30378	6.3147	8.11296	9.50323	4.6837	8.68755	7.42038	5.87774	11.7843	8.7889	1.07039	6.21917	11.2404	5.98185	8.79863	7.74079	2.7866	4.30743	7.7099	6.86295	8.11147	8.5519	4.15131	6.8679	2	8.42431	7.30195	6.23046	7.10538	4.72247	5.79442	6.45121	6.95303	6.8416	7.48704	6.22062	8.18388	2.56071	7.9348	7.98925	8.75087	9.44211	11.0074	8.52414	8.99746	5.71973	10.2531	8.78529	6.8716	2.96347	4.853	7.80993	10.0495	4.2506	7.30834	8.17073	3.848	8.2427	4.14568	8.15823	6.52513	6.52356	6.50144	7.93339	8.4545	7.23649	7.54226	5.72839	5.81762	9.0433	12.1262	8.28453	8.74685	GSM228641	GSM228641	14	F	White	Type 1 Diabetes
