## Supplementary material for "Marker genes of incident type 1 diabetes in peripheral blood mononuclear cells of children: A machine learning strategy for large-p, small-n scenarios": S1 Table (part 10 of 12)

### Sheet: S1_Table_Dataset_T1D_Baseline (continued)
8.61213	6.05745	5.1127	6.85798	7.9431	8.26772	4.15381	7.5	6.4551	7.63566	9.54438	2.23266	9.07788	10.6268	8.49785	8.59442	4.20406	9.68387	7.45697	7.77159	6.72122	7.23362	5.2891	6.70072	4.94486	2.82782	7.6858	4.23266	8.63118	5.07468	8.35271	8.07307	4.60667	6.1375	6.7553	9.04056	3.51096	5.75756	5.79939	9.35906	9.318	6.84423	6.27132	7.25172	9.0348	7.02126	4.67419	4.05078	6.481	8.59021	5.17792	6.15987	8.99887	7.74133	9.27201	9.98939	8.24363	8.55075	7.88013	7.47573	7.46679	3.41954	9.35623	8.91498	8.7364	8.64602	12.5778	7.09064	7.94687	8.82305	8.67455	5.78052	6.51625	4.6893	9.8953	6.8082	3.62059	8.70321	7.2317	9.89796	3.83794	5.35889	8.79344	8.9814	9.77939	6.36282	7.69139	4.12102	3.91648	9.7652	8.29324	4.73335	6.63517	5.19771	6.84674	4.76553	5.69488	7.18785	4.7761	4.66676	4.42626	6.44294	9.96333	9.98974	8.6552	7.37399	6.24136	7.82337	8.67701	4.96236	8.4545	8.14211	4.53605	10.897	6.25871	10.5905	5.52611	9.80671	9.30766	8.77057	8.81346	8.75522	5.49506	4.06529	5.60431	9.55785	4.12102	4.05311	6.83668	6.64674	9.93651	6.1416	8.00338	8.50636	8.44874	5.14183	8.98043	7.98659	8.91259	9.70148	5.47476	5.16993	7.07247	4.15381	10.1674	8.79701	9.09751	8.86542	5.97499	6.27426	7.20444	7.41612	4.97269	6.01346	9.30444	8.14383	6.926	9.39038	7.83611	4.64962	6.65964	6.31709	6.01546	6.25172	6.66249	8.17049	15.841	14.7599	8.79701	8.52278	7.47005	6.49025	8.00731	3.19745	3.44626	4.16993	4.3147	10.1602	4.88644	4.89724	10.1807	10.324	9.6846	9.76487	11.5905	12.227	7.69279	5.62644	8.81455	8.47452	7.16289	8.70563	6.5893	7.61912	8.4271	6.85549	7.73064	8.54381	8.40769	9.16018	9.84525	5.12928	5.38378	5.76553	7.33284	5.47249	7.76562	3.21723	5.22954	5.42962	4.69691	6.18081	7.8198	5.12102	6.87774	3.10434	2.7866	7.30107	6.28316	8.65814	8.02015	6.23458	3.7866	6.4363	6.10643	6.07034	5.75756	5.62059	6.21335	6.70321	5.7606	5.46333	7.76553	4.77083	6.58195	7.87713	9.08025	9.88111	12.3909	7.23041	4.96809	7.80735	7.32678	9.57913	6.91767	6.00025	5.79228	6.03412	8.65576	7.63662	9.65195	4.99095	7.4146	7.36545	6.47086	10.6712	5.67714	13.1052	5.1472	5.61765	6.71425	5.06211	5.0268	9.85414	5.06046	6.05961	10.1339	6.69766	9.85549	10.2435	3.71149	8.22521	6.03562	6.44294	10.0654	8.65231	8.30037	7.17487	8.97327	6.93074	6.28725	11.3546	7.21626	8.78562	5.59328	3.56071	4.43672	6.27612	5.61765	4.34341	6.93782	8.24793	5.24317	8.66231	8.12941	10.4628	11.2791	9.5651	7.7807	5.38888	7.33002	11.8289	7.67313	3.41954	7.28448	3.98185	4.40599	8.7242	5.09526	3.79068	6.12309	8.55727	6.20163	4.06178	11.2323	8.40993	7.75355	9.67666	9.46005	6.15164	7.09803	0.847997	5.84549	6.09801	7.71774	5.5715	7.84866	8.41558	8.89482	7.64742	9.37591	7.52904	7.48704	7.65678	9.74485	8.93774	5.30012	3.93546	8.70425	7.61692	3.29278	6.70808	6.37504	7.57213	7.70699	6.58586	3.74727	6.36364	8.07895	9.34629	8.96887	7.71948	6.85922	5.45455	8.43634	6.41109	9.37091	10.5219	9.34252	6.1367	7.54381	2.94486	8.71046	10.6437	9.45615	11.0244	5.0366	8.44791	9.46915	9.02811	10.7006	7.93251	6.90207	5.25172	4.72032	8.03067	5.92234	8.77314	7.30834	8.19441	8.10434	7.36752	4.57894	8.81206	6.98527	6.18697	6.53138	8.69384	10.6012	8.33543	8.55145	8.7086	7.80219	8.66166	9.81677	8.53905	4.78136	5.38888	5.17393	6.11616	7.77329	9.21822	7.4101	6.79221	7.79961	9.37873	9.18115	10.6778	10.8182	6.77742	6.61492	7.34956	7.09803	6.31288	3.45943	9.48229	8.2692	9.85425	5.70045	7.76568	9.16817	7.29278	5.10434	9.14822	7.36464	8.90056	4.50462	5.38301	7.5306	9.35667	9.09987	6.04439	4.94953	3.21723	5.21148	6.96679	11.5681	6.2114	8.60858	8.57032	3.45842	4.76629	5.54644	7.0344	5.65355	6.60288	10.482	13.0075	3.32193	5.78471	9.69436	8.67313	8.75522	7.64313	8.09034	8.66747	10.0024	8.99972	8.34873	8.1634	6.79022	8.44997	7.69905	4.19377	8.17438	7.15886	6.90087	5.35755	4.82273	7.04111	9.51845	12.0073	7.08831	3.4134	8.87129	3.73335	7.16189	3.32193	4.1127	5.66622	8.46761	4.57289	7.52513	5.09592	3.20436	7.08301	5.15381	4.37181	7.20425	9.54071	7.45039	6.85425	6.10434	8.71259	5.12102	3.926	9.16892	8.52943	8.31967	7.64097	4.3505	6.50938	7.1467	10.0953	9.39081	5.43962	6.40429	9.01737	10.4575	9.38694	7.96116	6.70511	9.56434	9.10119	10.8338	6.53294	8.1174	7.47878	7.11415	5.20143	5.06178	5.55398	6.14975	7.65535	5.85798	6.98402	5.51575	7.5588	6.53605	8.33628	4.36457	9.78451	9.14313	7.65919	4.93915	9.11686	8.10171	4.27053	9.47188	10.4606	7.52356	8.19682	8.82241	4.98185	5.58357	9.26843	9.06366	7.30012	5.77083	7.45204	1.926	7.43212	8.40642	10.5937	5.24413	8.75856	4.05942	6.46271	7.4271	3.65535	9.2703	1	5.96809	3.58496	6.05961	10.0894	6.86666	12.4051	3.99095	6.69209	9.24647	9.06447	4.98749	13.1441	7.45533	10.3637	4.01792	13.5897	11.4589	5.07468	10.5441	6.89482	6.41616	9.62397	10.7375	11.4219	10.9097	7.72042	4.96029	11.0547	6.98527	5.30378	4.17792	4.81762	3.91187	3.71145	7.56071	7.79701	7.84925	9.22199	5.58744	6.624	10.8176	9.06638	8.71273	11.7563	10.9774	8.9559	5.35755	7.0098	8.80671	10.5725	8.39064	5.62523	7.51649	4.89386	9.40791	8.6703	7.76932	7.77877	5.66107	9.4852	8.57717	8.58834	9.21043	5.92715	8.57365	7.22691	4.3466	7.14466	9.78741	11.5813	8.27891	11.1204	8.36063	8.65045	8.15684	6.27426	4.7866	3.98185	10.7177	10.9652	4.7362	7.27123	6.14771	7.28448	4.52356	7.81826	9.38716	7.24413	10.1591	6.3147	9.90584	7.59582	8.77347	6.61554	5.98554	4.7761	7.86851	5.84856	6.92837	3.48543	7.96347	7.92349	9.49366	4.38543	6.14568	6.71149	10.8259	7.86108	7.96867	7.22901	8.53969	7.36932	7.56301	8.2293	9.9748	8.14262	7.17567	7.35315	9.18874	3.62602	4.1127	6.18732	6.47086	6.4822	8.85425	8.88761	7.12309	10.4812	9.63551	9.32553	8.15684	3.49825	10.4909	5.60541	9.41257	12.1505	4.60881	9.98602	10.4937	9.82925	10.239	9.35711	10.2944	9.13186	9.43211	7.20124	8.13462	9.1814	8.93063	6.8716	6.80457	11.4083	8.65623	8.57061	6.2114	7.43129	11.7722	10.7273	8.52158	4.39917	7.65105	10.8968	7.1221	6.28648	6.36107	5.99973	6.81303	6.48207	9.59544	6.40878	6.37678	5.41437	3.78773	9.57992	14.5601	4.78136	11.0728	4.6463	8.61875	8.58384	6.91869	8.02314	7.23074	4.17792	11.9011	9.79811	3.05311	5.6837	10.6974	6.86295	3.32193	6.81423	7.74213	5.44626	11.4146	9.16925	5.45321	9.64017	8.22497	5.80735	8.3474	8.33995	8.86386	9.0493	11.007	9.15755	8.55589	8.03949	3.1375	4.04439	5.71699	8.07628	9.06555	9.87021	6.91383	5.03122	9.9972	6.88745	10.6722	10.5022	10.1109	12.5335	10.5206	8.73775	12.0969	4.6837	8.31832	8.53955	8.21591	4.35144	7.06717	6.99435	7.98527	3.37851	8.22593	8.94269	7.21977	4.24031	7.85967	4.54226	9.68247	12.9195	12.4876	12.0213	7.72207	9.98968	8.3345	12.4301	10.6676	7.28448	9.26569	6.59096	6.3147	9.07803	11.0867	6.97842	6.82146	4.20257	6.94486	7.19967	2.70044	7.82909	6.61471	6.78398	5.58769	6.21209	9.82712	7.80284	6.42794	4.57289	5.76437	6.5226	7.53651	6.66391	5.3916	7.18388	7.43379	8.82623	6.50938	7.26585	9.10591	8.40173	5.56481	2.8679	4.6837	9.18876	8.2484	7.9431	9.39296	8.26491	9.89072	5.39094	4.39917	5.89724	7.60659	8.633	6.41049	9.21897	3.45943	10.2529	9.42038	8.74079	6.95652	5.74206	4.64386	6.97613	4.04439	7.76222	8.42836	6.15381	7.99435	5.46923	5.97606	8.38629	9.03672	11.3624	4.66107	6.53916	8.01569	8.42501	7.14466	6.14771	9.47756	8.03374	7.25644	12.4645	7.51248	8.2909	6.72255	4.19377	6.6893	7.57053	8.47492	7.50541	8.74517	8.37426	9.30556	8.61581	7.62571	10.0474	6.52669	9.11831	9.3199	8.90456	8.52984	7.42038	8.75389	11.2341	10.9354	10.6864	9.34108	6.95614	4.1127	9.00169	8.23852	6.7241	8.67419	6.38496	9.3147	4.94017	10.1489	8.05961	7.91451	11.1213	5.06214	7.2384	7.39818	5.65249	10.5857	5.29646	6.8802	8.61155	9.02239	7.58548	5.49361	5.64484	9.04769	7.2027	5.98726	5.52356	6.57137	12.9367	11.9476	11.0415	10.0981	12.6629	12.8781	8.90026	9.24591	6.57289	11.5868	12.365	11.3037	10.8132	8.25125	12.5735	10.3755	8.0159	8.28904	10.3167	9.98449	8.54769	7.38829	6.61471	11.2911	11.0714	11.7555	9.57543	9.47816	9.82768	3.7761	11.4412	7.75246	9.18816	11.0434	11.8814	12.1969	7.77676	9.41683	8.71768	7.46664	5.96116	8.45628	5.92241	10.4894	8.50462	3.72247	7.27519	7.06869	6.64231	7.83928	10.7964	8.79054	11.2425	10.397	7.77931	4.90789	8.13291	8.7822	9.98862	8.72928	7.58767	5.62262	4.80735	9.58627	4.87828	8.21933	7.77215	8.60251	7.01903	10.7758	5.82169	10.7644	9.24129	7.8392	4.82273	10.2119	8.48301	6.98868	7.63445	5.98468	6.61621	6.16993	8.1809	4.93579	5.75756	4.8887	8.87252	4.30892	5.78136	6.91409	6.24222	8.01346	9.90002	3.37851	15.8429	4.57167	6.71012	5.39266	8.00289	5.07895	4.45943	6.18503	7.63372	8.86016	7.40173	4.16993	6.12571	4.40599	6.55952	7.81762	9.74231	5.21865	9.19591	4.71112	8.32621	6.81104	6.2854	5.54535	3.98185	10.4412	7.35315	7.57969	9.30629	7.58195	9.42228	8.00077	9.14459	7.07575	8.91259	3.87774	8.88247	11.2823	5.16189	4.853	8.1982	6.02459	6.99887	5.78651	5.84033	4.33628	6.10868	7.3966	7.75689	11.7743	9.83873	9.47654	8.53099	7.35491	4.96347	5.26679	10.6472	10.0926	8.07842	7.87529	9.01543	7.04491	7.53013	8.13853	8.58459	9.32583	2.51096	8.6279	6.8936	7.18555	2.16993	5.38811	9.77458	7.06609	6.41785	6.43962	7.05094	6.16189	3.63227	3.926	3.37851	7.35675	6.13845	7.51806	10.7892	4.64386	7.1334	10.4131	7.96636	8.11998	5.99943	7.34984	7.24031	4.73877	9.43525	6.24469	8.89664	8.71836	8.18252	11.2012	7.91011	9.73454	7.76365	5.87283	5.85323	9.44729	4.99095	7.77215	9.00225	11.4144	7.99771	9.94336	7.93308	8.78986	7.52669	7.2317	8.95615	6.38024	7.34252	7.21335	8.11061	9.41066	8.47127	9.25715	7.86913	5.04876	3.89724	6.59395	10.3106	6.31107	8.1267	7.1127	5.75221	8.52395	7.12928	7.45286	9.03342	9.10879	5.69209	6.36982	6.6865	6.71056	7.21529	8.89018	4.3505	5.43296	5.82273	6.50509	6.62	8.963	9.94567	5.86295	10.5237	12.0399	9.80945	7.05094	10.9419	9.14975	7.43787	7.42543	10.8807	7.96535	8.7879	8.64602	9.07922	10.9919	6.82146	11.5359	8.22319	10.3399	4.94141	9.41659	6.77053	6.51412	7.2891	5.91405	7.04513	6.17991	4.03562	3.6018	5.40158	6.9131	4.95843	4.55481	6.14647	5.25172	5.01872	9.46271	6.9331	5.82528	7.23745	7.14307	10.4069	7.94835	10.7823	7.72383	10.2862	6.03342	9.01903	8.26006	8.26819	2.03562	7.85237	7.41109	6.2211	6.46107	2.26303	8.84008	3.75489	4.73877	7.29288	6.25694	6.60102	8.38469	8.45356	10.5814	9.85088	9.26116	9.74214	4.73877	7.95558	9.20335	5.83289	9.19058	5.81195	6.39406	5.92125	3.36457	2.43296	4.1375	6.94603	9.06636	9.1114	7.01569	2.82782	5.85953	7.85985	8.84345	10.5209	5.21723	4.74953	9.44439	10.5404	9.49805	10.8647	4.39917	7.49506	7.33628	5.60796	5.23266	6.85526	12.9942	5.56377	6.64241	7.22689	13.7944	9.94197	7.66416	4.0268	9.5409	6.23458	9.57318	8.33403	5.86047	9.75247	10.7226	12.6916	9.99667	3.56071	6.59694	5.66391	5.50918	5.67802	5.84549	10.5935	6.85567	5.89966	5.74147	7.56682	10.3501	10.4418	5.71493	4.74566	8.00113	8.8208	7.55689	4.45286	5.83794	8.19673	10.163	8.20007	6.3733	9.75889	8.45327	8.61875	11.1665	4.72247	9.01207	8.07682	8.48099	4.75489	7.52669	9.72212	8.02292	8.38845	8.02625	9.01011	8.69418	7.25775	2.07039	7.17493	10.0604	12.0411	8.81986	11.9008	4.16993	7.62059	8.69705	4.77083	6.76686	6.4363	7.91724	4.37851	8.58984	4.56071	3.23266	9.84909	6.37425	6.71425	6.63952	9.46209	8.86759	6.64386	6.37678	7.96521	5.90477	15.6401	9.76305	10.5713	7.71562	2.67807	8.72212	11.5417	8.60437	4.30012	9.08509	10.0009	5.7252	3.07039	8.55766	7.86109	8.84423	7.25077	7.24317	6.71699	6.77215	4.64962	4.39202	10.1659	5.59395	9.23338	5.37932	6.29462	7.6279	7.32373	8.65571	6.8189	8.31424	7.72315	8.33494	7.49366	4.94016	7.27426	7.42794	4.89239	9.84872	5.47411	7.55459	6.24031	7.23362	6.84046	7.15381	5.80735	8.39403	4.59096	11.9952	8.02321	7.47392	9.52372	9.93177	4.30012	8.62753	7.90207	6.15987	8.17393	5.81506	7.67243	6.52203	8.3611	9.8889	7.70321	8.40003	7.84974	7.02348	8.3403	7.42038	5.74685	8.37656	5.85786	3.74416	5.52042	10.6242	7.82591	8.16742	4.03562	6.55919	2.96347	10.1375	7.0218	8.01681	4.74953	7.02901	9.22231	8.06124	13.9611	4.81762	7.29646	10.5775	6.40259	9.55842	8.38672	7.79181	6.67807	2.96347	8.93546	8.56567	7	5.43962	8.6769	8.59603	4.92125	6.1819	8.42836	4.59694	8.5519	12.5966	7.32458	6.00225	6.47835	7.64823	6.8189	9.3996	8.87505	4.77083	3.16993	4.74953	6.66249	3.93546	7.3505	8.60251	2.16993	4.32912	7.85425	8.0433	6.33092	8.07307	5.2955	6.88824	8.9106	4.70598	5.95884	6.26303	4.48543	10.2734	7.94837	7.83542	7.01917	3.21723	7.22689	6.29471	8.19328	8.108	3.85798	5.49605	5.03122	6.03057	6.37851	5.7252	7.81954	5.82528	8.1639	8.79539	11.3849	5.20945	9.50512	4.27093	5.47573	7.86851	7.49105	8.25022	5.92517	3.8679	5.97804	5.59758	7.75489	5.05745	4.95309	3.79701	5.7023	6.70736	5.21723	8.1809	7.7879	7.53363	4.88411	7.06696	3.39232	4.20945	7.10748	4.01792	7.50774	6.01346	8.84774	9.34196	8.55612	7.21849	5.62816	3.66676	4.09398	4.8679	6.75087	5.61789	5.36457	5.35435	4.85798	9.77873	10.8009	4.41763	4.59254	5.65195	9.66623	8.33628	11.5269	6.14168	7.72891	4.62059	9.05982	7.47766	4.24793	9.17443	7.38457	4.76238	4.71731	5.61994	8.91893	7.55305	8.32463	8.00003	7.04439	7.65249	10.1385	8.1634	6.58593	7.10757	4.07039	9.29485	8.29811	6.96232	8.2364	10.972	13.1115	4.92331	10.9313	9.89269	6.47783	5.88509	8.90989	9.70499	7.26432	6.98641	4.80461	8.11748	6.72077	12.0684	10.5425	9.6101	11.7729	10.8533	9.8649	4.00994	4.40737	8.46107	8.09751	6.824	9.06717	9.98043	7.97957	10.0098	10.2691	8.38974	4.61471	9.97914	6.05311	8.31288	6.74601	4.00393	11.6493	7.12453	6.07239	9.07468	8.98151	6.6907	8.32656	8.25739	9.76556	8.57175	8.72519	5.8505	5.12516	4.3457	5.76553	10.1015	9.49685	8.52754	5.08321	7.89482	5.84549	6.52356	5.31741	5.25776	7.53605	7.55458	9.07066	10.22	7.04111	7.20875	3.64386	8.01959	7.71425	8.85081	7.20457	8.72076	4.34341	9.12076	9.95638	3.87774	10.4858	8.69732	6.57286	8.45448	9.79214	7.98641	7.77017	6.39164	3.65535	8.11009	9.56662	9.6385	1.32193	4.7866	10.9006	5.91886	8.81057	3.90689	5.1416	6.1416	7.13031	4.58496	4.62644	8.29462	6.85674	6.74819	7.24982	4.05311	8.76345	8.33271	9.30264	7.48603	7.21237	7.61692	7.57649	8.63916	8.32688	9.35601	3.97269	8.59283	7.54998	8.886	5.17792	10.2429	5.10014	5.1819	8.51096	5.56682	3.87774	6.16321	7.6893	9.0634	4.8125	6.78724	8.86047	8.70494	9.42101	8.78234	11.1361	8.05927	8.76089	6.81544	5.39232	7.03782	5.89238	7.30287	4.61471	7.33002	6.79879	6.1918	6.88996	6.77742	4.62644	6.07306	6.74819	5.1127	4.54844	4.88753	4.60288	4.23539	4.47897	5.06609	4.09592	7.80993	9.45059	12.7446	4.74416	3.7866	6.75756	5.70362	6.64674	9.90749	7.45779	10.8283	4.10463	8.9544	12.3695	6.62498	6.59831	5.4759	11.086	9.23535	9.97943	13.3114	7.57516	4.72792	3.926	11.7071	9.35645	6.60585	6.97728	7.82079	7.53605	6.86419	7.50838	10.1727	6.59096	10.2957	8.52199	4.94017	9.96651	8.03177	12.3294	4.47897	6.72383	3.59694	8.2114	9.15381	8.53257	10.8551	11.4125	11.8085	11.3132	9.67175	7.24317	10.5512	9.21358	5.1375	7.61985	10.4072	7.64962	8.32057	13.6887	7.81121	9.32351	8.91125	10.7341	6.32733	9.23458	9.69888	7.90929	4.75489	8.8614	10.2286	5.83595	12.6594	7.11285	5.14975	5.50816	8.42214	6.41954	7.91896	9.48744	12.0923	8.96838	11.9919	8.00616	7.89724	8.41772	8.41383	8.73064	10.7374	7.94603	9.67154	7.64313	9.52136	13.1315	8.63988	13.5824	12.0305	8.12567	10.0419	7.18186	7.67793	8.35975	10.6061	10.4091	8.98559	13.9485	9.89042	14.0736	13.6842	9.39279	8.15759	8.951	4.91648	10.4932	11.7707	7.43962	9.49285	10.8241	7.17293	8.41996	15.1369	10.9057	10.2642	6.83794	10.962	9.6858	9.07895	6.4722	9.29701	12.3704	10.0201	8.53722	9.98773	9.56491	11.4292	12.034	9.56243	4.37851	10.2543	6.88163	6.46407	9.92491	6.27426	8.5763	4.32768	11.6272	5.10402	7.87656	8.93664	10.1178	7.5932	4.41954	8.72101	8.39618	5.29134	6.98413	7.72792	5.479	9.88104	6.84807	8.35182	3.62059	7.81564	4.8422	8.31967	8.23458	4.93074	9.77495	6.86419	6.68089	5.33285	6.13134	6.5663	2.74416	4.71699	5.509	3.75489	4.926	5.20163	5.67807	5.91237	5.77083	4.76553	2.96347	5.16648	2.90689	4.74431	4.07895	7.04657	5.2555	7.22304	8.23122	4.86374	8.16993	10.6747	6.8492	8.45803	9.85492	7.18311	6.71902	7.48977	8.01335	8.02445	7.38284	7.20239	6.71713	7.35315	10.1748	9.50918	5.38198	9.58214	8.25692	6.21881	5.47249	9.33316	8.89905	10.9616	6.7866	8.98299	7.72588	8.46066	6.11571	4.36457	5.51412	3.72247	5.51514	8.95158	11.1074	9.15423	7.51431	8.73775	4.3505	6.73028	7.18649	7.8759	4.07039	4.76553	2.8679	10.2724	3.41954	4.59485	3.56947	9.10189	6.07467	5.51096	10.3205	4.17792	4.29278	3.52356	4.97269	4.69488	7.87562	7.14193	8.09854	7.31434	8.04111	7.38109	5.36781	5.216	6.59246	10.1306	7.88813	12.604	8.97855	7.26772	8.60326	8.94193	12.3475	9.74231	6.59991	5.59123	7.64313	4.90629	7.17093	9.49882	10.3766	4.86668	5.27053	4.68449	7.1856	6.55582	4.30743	2.3505	5.3147	7.61102	7.38457	5.20555	7.99095	8.87805	5.90207	8.31379	4.1127	6.38656	6.44069	8.25314	4.79181	6.82483	7.30561	6.60733	8.61287	7.88387	7.48144	7.03342	5.88996	4.55322	5.58075	5.74325	7.47419	8.0483	8.03782	8.3996	7.89777	6.36722	8.83482	7.23649	4.43296	8.61549	8.13794	8.60373	4.52356	6.48543	7.00754	7.08852	8.35182	6.29462	8.41151	8.50621	10.1201	4.42626	10.9302	4.93546	8.87808	9.56796	5.70874	9.15414	8.50024	5.53294	8.98071	8.17493	4.56682	5.99667	10.7527	7.96208	4.91169	3	6.14568	6.15785	2.1375	4.8125	15.593	9.44727	11.3112	4.48797	4.15381	3.76553	8.03287	9.79263	4.82782	8.65642	4.00899	5.10014	5.53294	7.43887	6.37504	4.65535	12.6971	9.35799	9.44564	9.61655	9.0243	4.75489	9.72703	9.69255	6.13525	5.52389	10.1284	7.62128	5.74869	8.4508	8.65938	10.0864	5.17393	6.92837	5.99773	8.36938	3.90689	8.66747	4.72792	5.30226	10.2137	8.61126	7.02348	6.07039	6.2555	8.75087	9.72387	11.6467	9.23719	9.33427	9.44922	8.55154	7.92481	10.8813	6.39232	6.9497	6.98299	8.34784	8.595	4.43296	6.94369	9.62852	9.70598	4.80133	5.30378	4.48543	6.17991	4.97269	5.69209	7.34518	5.72949	7.21237	5.96347	5.91536	5.3731	6.69627	8.16038	6.95884	8.57175	7.72247	5.41086	7.2075	5.36457	7.32456	6.67101	7.02901	8.91199	9.90854	8.96665	9.77495	9.72707	5.07315	7.79116	6.0917	8.20945	8.02126	9.44853	9.71004	6.74819	7.20316	7.93912	8.91581	11.0937	4.86568	9.30606	5.10852	9.18884	7.95012	7.65002	7.40684	7.30715	7.97269	11.4877	8.25172	9.22617	7.72792	5.38198	9.13018	7.8444	7.93074	9.74197	7.59768	5.1334	9.7732	8.95797	7.26115	9.79067	9.98285	4.07895	6.2114	5.38198	8.84894	7.38284	8.18636	7.60934	10.0144	12.4306	6.67101	4.61009	1.32193	3.16993	7.53753	7.86109	4.71149	7.6844	7.96954	5.4262	6.14975	7.18388	8.60959	4.37851	4.30743	3.72247	7.08321	5.27426	5.64674	7.11894	3.65535	5.83036	5.91954	4.79181	5.01693	3.9542	7.55689	5.30012	4.59096	4.71149	6.35755	8.94105	8.89875	6.78965	8.46271	7.4363	8.75389	12.5509	10.0039	4.26303	9.84722	6.52199	5.61087	7.26115	10.376	4.49185	13.0566	2.48543	5.71149	7.80478	7.51273	6.53756	10.1395	7.74274	7.96578	4.08746	7.56758	9.0232	9.92615	9.81986	9.45409	6.8608	9.52629	7.68794	5.69488	4.91697	10.4736	6.71231	8.20359	3.71149	9.93782	7.3906	9.08497	8.2635	5.47573	10.6711	7.06932	5.4822	8.77406	8.7109	9.37396	5.24793	6.6837	8.4125	7.36942	8.96838	9.77676	4.57894	6.23074	7.79604	7.0542	9.73115	9.53637	6.7046	6.24055	10.6393	12.7887	9.12283	12.4363	10.4248	6.16792	2.82782	5.32695	7.9472	11.1682	3.08746	9.31492	7.44543	6.56986	7.06286	11.2063	6.91289	3.6893	6.34518	7.64745	8.76984	6.91528	10.4903	8.931	7.83731	6.22884	7.95303	11.3024	9.94666	9.34585	8.95066	9.67022	11.049	5.45286	5.14238	8.03507	9.92184	7.04985	5.6865	3.83794	8.2148	4.7866	6.16189	6.96116	7.07895	4.38751	5.58796	9.04794	7.76828	10.6704	9.281	6.06824	9.71665	3.39232	6.48617	7.49506	9.22882	9.22183	8.67271	7.32283	9.32035	7.96906	6.36685	5.35889	7.03	5.5276	4.69302	3.29278	6.9472	3.3505	7.53142	3.71149	6.4912	5.31992	2.70044	5.28852	5.8707	5.18641	6.40448	5.59812	8.95099	2.74416	5.89966	5.68362	5.60882	4.94829	7.64843	5.77519	8.41545	6.87897	5.83304	5.234	7.00373	3.65535	8.28031	3.43296	6.61029	6.4822	7.04767	9.43275	7.62059	4.30012	9.73691	10.4577	8.36789	9.10774	10.1709	3.3505	8.49065	8.3446	11.0539	10.1944	8.67822	8.86635	6.63952	8.80574	10.4345	9.69836	10.3967	9.69895	9.02042	8.9952	8.38469	10.4917	5.64386	9.77857	8.03562	7.39575	8.4672	8.52904	7.1049	9.55919	2.10434	13.6685	8.99823	10.5525	7.89118	7.5744	9.29737	7.13545	12.9661	9.08295	7.40212	8.23878	7.89057	9.77	9.17343	11.6309	11.4244	9.78761	12.7729	7.22978	12.6308	6.53916	13.0013	7.04221	5.07039	4.55459	12.3179	11.3132	9.37308	11.4248	9.58496	12.7021	12.0879	4.20945	4.49825	7.61912	8.9847	6.78921	4.59694	5.50462	7.95229	4.19347	4.59694	5.16993	8.27705	3.58496	5.78398	5.88892	6.00225	7.00225	10.2124	9.34037	4.01229	8.57403	7.71973	7.25361	7.56982	6.24352	3.40599	5.43296	10.647	9.95652	9.13853	8.52928	10.2719	7.3836	6.86083	8.50303	11.9801	4.89724	7.24585	7.52982	4.32912	6.71287	8.64422	7.106	3.26303	10.8334	7.39027	6.49985	9.09161	8.91229	4.41862	9.52023	6.23649	8.33719	9.86024	7.22368	11.1716	7.87529	9.75906	7.42254	4.10324	3.848	5.08631	6.05789	5.80677	10.4946	8.224	8.17592	5.63707	5.68089	3.36457	8.90989	8.67453	8.41603	3.75489	6.33092	11.9236	5.59395	7.80929	4.83289	6.91621	9.63336	5.79675	8.50581	3.59392	7.38457	8.26397	8.03727	7.7337	11.7322	5.67525	8.46923	7.05745	4.91648	5.76022	3.23266	3.47249	3.10434	4.2854	4	8.81314	7.33628	4.17792	7.41954	6.20163	4.66107	7.21626	7.6893	4.7866	8.95187	6.40599	9.05528	8.82273	11.2329	8.03342	4.6893	4.848	11.3514	8.14255	5.39365	11.0803	4.6152	7.86802	10.5754	4.6893	9.69331	8.33807	8.54837	3.91648	4.9859	2.66006	4.69984	4.38897	3.33691	10.8999	4.32912	6.6851	4.66676	9.40776	8.77238	5.71425	8.2484	7.45616	9.51996	8.24317	8.6389	8.48945	11.1497	6.2583	4.58496	4.99563	6.54999	8.29002	3.15381	9.98085	7.06626	2.53605	5.77347	4.30743	12.4036	5.94251	8.31877	6.86171	10.9184	5.1127	12.1803	12.7053	7.74734	8.48663	7.66565	7.79636	4.34341	5.79961	4.51985	4.0667	5.59694	5.34696	8.36588	8.54381	7.17921	3.53605	3.82782	10.9086	9.00056	8.62302	6.71039	9.61708	8.99859	8.01903	10.8552	7.84298	5.62936	10.1659	8.71184	11.0415	10.6391	6.03263	6.4545	3.48543	6.02971	6.1842	7.16088	9.39434	5.31832	4.8125	6.42291	4.35755	8.88966	8.58233	10.4933	7.12437	6.22471	7.72316	8.06555	6.47086	10.108	3.44626	7.56605	8.11686	8.07628	11.3164	10.7088	10.8867	9.49446	7.87406	8.17991	6.09592	11.4722	7.89603	8.61508	10.1402	11.5649	5.93782	11.4732	7.22278	6.0815	6.00225	6.2114	10.9516	10.3706	7.26097	7.63391	8.63204	8.40916	7.89755	5.35033	8.91079	11.4908	9.20701	9.16137	6.58195	6.96	8.79442	8.42794	4.91689	5.79225	12.823	7.17493	6.43962	7.57213	2.57528	5.18333	5.62936	6.54535	6.45286	3.81762	5.95432	5.84298	7.33767	7.03562	5.04439	8.20261	8.50455	13.3817	6.25117	7.99185	9.33271	4.1127	9.85985	10.1376	10.144	7.65607	5.27545	10.5706	7.1819	5.39917	14.3238	8.60598	9.49145	7.29919	8.3933	9.35667	7.23936	10.1987	9.82448	12.2905	9.55996	5.41278	10.5202	11.2623	6.3147	6.84298	2.67807	10.1208	11.2373	8.31682	6.3547	6.42122	8.73343	6.03562	6.27426	4.24031	6.80478	7.10538	4.88264	6.46622	8.71963	7.41616	3.89724	6.44791	7.24413	3.36457	9.88065	6.09381	6.69627	6.65441	7.87406	4.49433	6.27722	3.23266	4.63227	4.80237	3.88753	3.73876	6.83675	6.71621	8.2148	5.62802	4.04439	4.6893	7.07468	4.00899	7.59917	1.07039	5.96617	5.96946	5.04265	3.44626	4.53605	4.853	4.97196	3.72247	3.20163	2.43296	8.072	7.54535	4.30012	6.63517	2.90689	7.58403	3.49825	6.62498	5.74266	6.08108	6.60437	10.4009	9.4824	4.45943	10.0343	10.9697	7.1179	8.32912	4.79181	4.9542	7.94941	4.39932	5.81506	10.7625	8.51789	6.46761	7.91109	8.14676	8.37069	9.20408	10.561	7.67855	5.69814	7.61653	10.7282	9.54265	8.22593	8.87848	5.03019	8.82623	12.9814	4.54844	5.23649	8.46025	7.37678	6.6851	5.66107	11.5934	4.73385	5.76818	7.71562	7.51599	7.3837	7.64724	8.17193	8.87783	6.59246	7.79888	7.05961	4.3147	7.5345	8.20408	9.04742	8.91867	6.89131	3.10434	3.67807	6.97384	4.52356	9.94486	5.68534	5.62719	8.00394	7.37504	8.92148	6.31517	9.10957	10.3161	8.81794	6.39232	4.44598	9.59452	9.31288	8.74752	7.40251	11.016	7.55919	8.63069	8.67913	9.01792	8.61802	7.31651	7.20346	4.34666	9.91439	8.94193	5.51096	8.84056	10.3253	8.26913	4.54165	9.43421	5.14568	8.93517	9.18636	4.80735	3.34695	11.0011	5.70705	7.51539	7.59842	9.55957	9.27752	10.2836	8.82241	8.72438	9.00478	8.60323	10.1622	9.11648	8.93723	10.6411	9.33009	9.16554	5.47573	9.51435	9.74113	7.09475	5.51728	11.5195	9.25482	3.73135	4.21723	10.4394	10.0149	5.19377	10.3483	8.51844	13.8864	10.2504	7.20848	8.07559	9.16641	9.65231	8.7445	7.65464	9.67013	9.14211	10.6788	6.7252	8.03289	9.90102	8.05039	9.99081	6.45779	6.50303	4.29278	7.7039	5.37851	5.52042	9.69443	10.8375	5.0917	7.79896	8.26959	10.3722	5.56144	10.9132	8.72493	6.96924	11.0653	8.6435	11.1549	2.67807	7.92422	10.5413	2.7866	7.32823	7.2891	8.20555	8.88932	8.88417	5.89469	5.47897	8.42344	7.16038	8.59208	8.22593	9.53469	8.43921	5.08746	6.22435	8.07468	5.90207	7.34587	7.65707	7.85549	8.88722	6.44626	7.86589	5.81506	11.0228	1.67807	10.3798	6.6879	4.94017	7.60733	2.26303	4.90689	11.0892	9.80964	7.82209	7.21647	7.81698	7.70641	6.95829	9.22903	9.02015	5.58496	8.00631	4.98757	8.67136	9.62881	6.79076	7.26491	7.82082	6.74147	11.3836	9.95507	7.62205	9.67329	9.00871	6.36891	6.56529	8.93487	9.20335	4.73877	5.20945	8.3015	8.64286	9.93177	9.67194	7.72319	4.76662	1.96347	7.59389	9.18486	6.60962	8.70591	3.82782	4.9244	5.84549	9.95114	7.30657	4.47897	5.89239	7.40539	6.79442	7.40457	5.49506	8.95994	7.70522	3.66676	5.10014	10.1483	6.60733	5.2211	4.3324	6.56071	4.51728	6.64579	5.38736	9.8936	4.84032	7.76487	7.00562	6.72656	2.40599	7.39231	6.21529	6.62126	6.72012	4.91404	6.16701	5.15821	7.61508	5.90689	5.33985	7.37156	4.63807	9.23745	6.1156	7.45585	4.32193	3.81762	3.93546	6.70643	5.90056	3.45531	6.29137	3.29278	9.66658	8.33181	7.44294	8.27286	8.28053	7.78594	5.89956	7.80993	5.80478	4.78136	6.83278	5.6837	6.69209	6.85112	5.37156	6.88585	10.7561	6.60437	9.06717	10.1387	8.46883	11.2952	7.50241	8.91139	8.19574	6.15185	5.09939	7.36632	8.93214	7.96702	9.31311	8.22922	8.52042	6.86171	9.90749	9.53664	7.8048	7.00113	9.40684	3.60881	8.71802	5.22882	6.25361	8.90028	5.24846	9.6471	9.36087	8.62753	4	4.06178	3.32193	8.6453	5.23266	7.34341	9.05959	6.55152	8.30102	7.22882	8.64061	7.82426	7.26585	8.26866	10.3226	7.8392	7.24982	4.32193	8.05879	7.57471	4.09592	10.2647	6.50779	5.53294	7.83036	7.91503	11.1335	3.27798	3.20163	3.12254	5.34472	6.00564	6.48847	8.89045	11.1679	5.79961	5.215	4.71699	6.61471	9.27961	7.07253	6.55346	6.6181	3.05311	9.108	7.70805	10.3516	4.20163	5.10434	9.69992	6.41954	9.17935	8.58007	8.2166	10.4518	8.28448	9.32912	7.83099	7.80593	6.36982	10.4777	4.49185	3.06096	7.52748	3.36457	6.89845	5.66107	10.3496	9.79377	6.05528	10.7284	3.46157	5.31088	7.82655	8.33092	9.08138	8.18339	10.1344	6.29829	7.3104	5.22859	4.49185	8.19229	10.9381	8.58688	4.41278	8.59171	5.20163	7.44543	2.85382	7.01579	8.19032	5.11657	9.04422	3.7761	8.10171	7.77149	6.2555	7.44708	6.62352	7.41109	6.63662	7.11166	5.33948	10.4596	6.92719	8.87529	7.00426	6.40939	5.93193	5.61094	6.95768	7.0864	9.06425	6.26699	8.43212	7.04221	5.45435	4.24031	10.3359	8.31014	4.80494	11.0141	7.91741	9.81762	9.15254	6.87529	7.6014	10.0481	5.36807	10.0649	6.97957	8.12803	4.35368	8.32012	10.743	7.97217	7.79246	5.82528	10.0129	3.54844	4.82782	2.7866	8.224	6.85737	6.92163	7.49447	6.12309	10.2464	7.62278	10.3494	9.58834	8.52096	6.66818	4.09863	11.5361	11.6235	11.2404	9.9847	6.15488	5.31304	9.12492	7.47735	8.05799	9.09038	7.10538	4.57003	6.86294	6.93818	4.35755	8.40675	8.73428	7.32193	6.63227	4.76022	9.23912	10.0568	10.0685	8.8637	5.74685	3.62059	7.84612	8.80896	8.2983	9.21796	7.26292	7.35931	4.80735	10.9603	9.86929	9.66818	7.25456	10.3968	8.886	9.2075	8.09117	5.60881	7.40599	8.79377	5.53294	5.57767	6.6879	8.55612	8.51924	9.18661	4.05445	4.30012	9.02652	9.30058	8.34438	11.3432	3.81762	8.23554	5.54226	3.42675	4.1459	4.93795	6.64776	4.91492	5.6932	15.9519	8.76752	5.81506	14.4137	10.5796	7.43546	6.71284	15.138	13.9529	6.65821	6.33945	9.56962	6.67378	3.96347	6.45286	5.42834	6.40354	7.29186	6.98168	6.8679	11.5121	4.73877	5.98641	5.35403	5.75756	6.79288	5.74953	5.67184	6.35994	9.47864	7.58806	3.87181	9.16088	2.07039	4.50462	4.58496	6.37851	8.15284	5.97874	8.25267	9.72979	6.02459	4.54226	7.58033	5.80478	6.54689	4.99388	7.51547	9.88734	9.94311	5.01413	7.94778	9.48059	1.63227	2.848	6.08534	7.37871	8.15905	9.26931	12.7235	9.42728	2.06051	10.4232	9.87351	8.61158	8.87129	10.4074	9.03149	8.51096	9.75898	9.51806	10.0088	9.32936	7.96972	10.2649	10.366	10.6282	12.4802	12.6464	13.7995	9.82029	12.4971	13.449	11.2503	8.09878	13.0309	13.1764	9.53146	13.5287	10.7026	13.6914	10.9276	11.4353	8.01047	8.76212	9.4582	8.94023	8.79474	9.3771	9.61347	8.03824	12.0468	9.92342	11.2104	4.82273	7.76563	10.5356	6.90809	7.11493	3.36457	9.63088	6.80478	6.16792	6.58646	10.4728	8.25142	6.36053	9.33505	3.70554	6.73127	6.31288	8.48909	4.88786	7.05789	4.09726	4.52356	7.21059	9.70874	8.84541	6.56071	6.67898	9.67649	5.10057	6.75622	8.75389	3.94947	9.0677	8.42164	8.47046	8.06393	7.72315	4.08746	6.36509	6.58045	8.32283	8.68619	9.55708	10.6261	9.8469	5.14568	3.05311	7.50303	10.4366	5.96347	3.97269	7.46434	5.39946	7.43129	8.19305	9.31016	4.24431	5.07468	12.5168	8.91648	8.68018	7.89845	3.01792	2.26303	1.67807	4.37156	4.42626	6.37564	8.70259	6.63662	4.64962	6.85921	10.0696	10.8763	8.70217	7.74618	8.80607	7.5227	6.40259	7.66386	2.05049	4.57131	6.82455	7.76582	8.63068	8.83194	8.20114	3.70044	6.36632	9.02113	7.22304	9.27286	4.62644	11.2048	6.83415	7.99347	8.53883	6.18258	3.98623	4.59422	7.67335	7.75136	6.36866	3.87774	5.47701	7.64674	3.23266	3.51096	6.38931	6.68229	4.37236	8.60326	4.7763	2.926	4.68648	5.74821	6.24938	6.75148	8.57213	7.52199	8.16239	4.89239	7.11165	9.58571	7.27519	4.09935	3.98185	4.47904	6.96079	7.27053	6.69813	7.13237	9.38414	9.59514	5.98883	1.926	6.51412	7.08685	5.0045	7.22978	8.12516	6.41785	8.88783	7.52019	9.26538	5.62399	10.5226	6.5889	6.75323	8.60548	2.20163	5.59991	8.70535	7.56224	9.06259	6.38543	9.49045	7.76089	5.76288	6.73199	3.56071	7.24031	5.02899	8.44832	7.12115	11.6283	7.56071	7.76752	4.3505	8.39011	7.9787	3.9542	7.27984	8.16641	6.0917	7.41278	7.90809	12.2153	9.10069	6.853	6.8009	7.67666	4.06178	3.72247	5.27426	11.3125	7.59395	5.36807	6.45417	5.1819	5.80142	5.79275	3.21723	7.13853	8.64677	3.74416	3.05238	11.5305	6.53294	9.72189	10.1644	9.80623	7.35069	9.83684	7.13769	7.50541	6.63662	8.46557	8.55122	5.92189	7.20945	4.82782	5.24793	4.45865	7.59395	8.11322	8.57691	3.90006	11.9288	12.1315	5.53248	12.0591	5.20945	7.3906	7.75411	7.74079	7.73809	5.1375	7.21723	9.94119	8.09856	9.21091	7.83036	6.58946	8.40059	4.91247	3.75489	9.37591	6.69094	8.03777	8.90117	9.00581	9.18785	7.83479	6.35087	5.93694	8.65196	3.16993	8.07575	7.5962	7.15279	4.87283	6.83036	2.56071	8.37954	8.10066	9.00489	7.06717	6.42122	6.17395	4.96367	10.9184	6.33807	5.46923	7.21917	6.62328	4.39917	2.76553	4.50462	7.5997	7.5812	6.824	10.6583	5.68089	6.28355	7.39575	4.26303	5.1375	5.74079	7.12309	4.49185	7.82082	2.926	5.50985	7.26209	8.24261	6.86913	7.65323	9.13443	6.41597	7.81314	7.65951	3.15381	7.42794	4.55007	12.3557	10.9996	7.57785	7.35667	5.50647	4.90689	7.02015	10.8677	7.99831	8.55305	7.12604	11.2553	7.45533	7.84716	6.25361	4.71149	9.69697	7.12722	9.12956	7.5744	5.78136	9.05667	7.019	10.7521	3.63227	9.40493	8.19278	10.1193	5.99774	3.64071	5.49435	7.63662	7.57894	6.64962	4.22497	5.29278	9.1025	9.77688	6.54071	6.12849	10.2325	7.2937	8.57554	8.10066	7.99322	6.46762	8.82116	7.7763	7.51412	5.70874	6.94185	7.04549	6.98527	7.72928	4.64386	7.18488	8.09381	9.05582	9.53664	10.3078	8.15785	5.64386	5.97957	8.72383	9.74166	9.1127	8.72079	5.26303	8.91822	7.56834	8.43838	10.6053	11.0537	8.60585	6.31651	10.8975	10.2706	7.79239	8.80058	10.8697	9.33851	7.54844	6.34696	8.48811	9.24834	9.43192	8.5988	10.1629	9.64169	7.40684	10.5857	8.20261	5.70172	5.53916	9.43254	11.3552	4.926	9.03301	5.40939	5.61471	5.10852	4.6893	4.926	9.30693	9.65589	4.08746	10.9239	8.90659	9.04849	6.73177	8.71665	8.15127	8.0045	7.71699	7.49182	7.49905	3.03562	7.77676	6.09696	8.05799	7.55139	8.87413	8.74937	7.7727	7.67649	9.05309	8.6471	7.70105	8.24603	8.46352	4.58496	6.45286	5.80478	14.9281	8.07383	12.6513	6.01952	3.75489	8.72076	4.33267	6.36018	9.15178	3.32193	8.60437	9.32598	9.71442	8.57289	6.26066	4.27053	6.58195	10.0715	8.51609	7.77017	5.42291	6.7468	9.06286	3.23266	7.38974	8.20986	6.53916	6.89966	8.43165	7.92303	7.4271	9.7975	7.53479	5.83794	3.12102	7.51799	8.92508	8.32778	7.04767	11.1107	9.76106	8.16039	10.7552	9.34541	9.2976	6.79831	8.52787	6.33516	11.4556	12.9343	8.25382	5.51412	8.20114	8.83952	3.79701	9.11738	9.63626	11.0932	8.90719	8.3342	10.3922	9.6858	10.5358	8.50422	8.49985	14.2739	6.22504	7.93605	8.48905	11.1396	10.0139	6.8125	8.857	5.46271	7.2471	8.20714	6.7866	8.20786	4.1375	6.51177	3.89232	4.43769	8.42878	4.80735	4.46597	7.57767	8.06578	4.90689	7.22497	5.0045	6.08219	6.58689	5.7761	6.69488	5.8125	6.36535	5.97913	5.81506	2.60881	6.32373	5.61176	5.69003	4.92226	3.90689	6.59842	4.65535	4.32912	3.91648	6.22497	4.28622	5.26679	6.10852	5.63517	5.93546	7.22593	7.25769	7.45508	4.75882	6.24384	5.88582	3.40599	6.32912	7.43546	11.8268	11.9635	8.72485	8.51452	8.64905	6.33807	7.01458	5.40599	9.44087	4.30012	9.9384	8.80284	9.70511	4.47897	7.42626	8.94486	11.3262	4.94017	3.10434	10.3941	6.58946	9.21398	10.0113	7.59619	7.75756	9.20408	9.47046	8.74667	8.15634	7.20555	6.5266	7.33985	7.47492	3.36457	10.4097	7.26585	8.92173	6.74819	6.04658	10.0996	10.0905	6.59749	5.94392	5.97957	6.32733	3.57289	7.43379	3.88753	3.65535	6.8601	11.8154	8.49238	8.42501	8.38764	10.1156	7.2854	5.44176	6.58946	3.88957	7.16088	9.5926	6.27984	6.15785	11.3862	5.55459	7.848	3.39539	7.8392	5.72968	3.89724	7.63009	8.98111	4.84587	5.51728	8.98868	11.2021	3.21723	10.7467	7.6569	9.43338	5.12102	7.12619	11.2683	8.09117	5.88753	4.81074	5.47573	5.38888	8.48301	10.4987	11.6046	4.77083	5.0045	6.14005	6.84298	5.05873	2.90689	5.53294	7.12825	3.10434	6.29094	4.37851	4.32193	4.60082	4.36457	6.17792	6.59246	4.83288	4.88264	4.8679	5.83542	9.54206	8.69966	7.5306	3.65535	4.22497	4.12102	4.04439	7.11374	9.85715	8.04056	9.9196	10.4829	6.58937	6.18982	5.3718	4.94017	8.59619	7.46352	5.91409	9.33219	8.52268	7.18982	7.02901	9.87774	9.21043	9.24508	2.76553	6.45615	6.63553	6.29104	6.31107	5.86295	4.43962	5.44956	3.29278	7.4187	6.04258	9.99488	5.84713	5.63807	4.66681	5.75221	4.56682	6.64818	7.41701	4.30012	5.87293	8.39489	7.3733	6.54381	4.43296	12.719	13.479	15.2942	9.91439	9.04618	8.64654	9.46312	8.46598	7.53216	9.42185	8.95681	9.57244	7.32193	6.3883	4.91671	8.25655	5.19377	5.16919	7.37419	7.94603	4.60895	7.90087	8.82273	9.92444	7.91811	7.36632	7.76155	7.88874	7.81263	12.7547	8.62717	6.30378	10.2859	8.0634	11.2726	7.62056	5.27426	9.10696	3.94486	6.98185	5.21358	5.27798	5.12699	4.17792	3.70044	7.87613	8.6014	9.4767	9.55661	6.05745	6.24603	6.74599	9.35072	9.51511	6.78715	5.14975	13.0926	7.88735	8.51846	11.4968	4.37156	9.26162	3.64386	4.45849	6.97728	7.50565	6.07039	6.03935	3.36457	6.49025	5.8752	6.42291	5.67807	6.77215	5.2854	4.80735	6.67807	3.29278	5.65821	6.05528	6.19574	4.09592	7.96521	3.79528	5.80593	8.33181	8.99834	5.46597	6.51305	2.58496	5.56377	7.95187	7.49905	6.85425	7.88142	5.49825	10.6961	5.63364	4.49825	7.88874	8.95103	8.46271	5.74953	6.92534	8.80316	9.59943	8.9122	8.89026	7.74953	4.56682	8.84088	6.97929	6.5345	8.67349	8.66959	7.08958	7.57667	5.2555	7.05637	7.14364	9.56986	6.24031	2	10.4465	5.44806	14.3616	5.2817	8.76259	9.35293	4.16189	10.6546	7.07588	4.37844	2.23266	7.27982	6.9543	9.16558	6.45615	5.52356	7.22304	8.78347	8.60056	4.95884	4.64386	8.38892	8.70425	5.55459	11.2264	6.79994	8.93015	7.52278	7.65678	6.70874	9.44564	8.25644	8.88264	9.41245	10.8273	4.71149	4.93074	6.14364	9.67772	6.50556	8.94953	9.69784	8.18605	6.31814	6.15381	3.6893	11.1395	9.02042	5.12516	7.93782	8.80299	7.19476	4.34341	7.0607	9.41833	5.94486	6.08321	6.16792	5.04876	4.87774	8.96982	9.38854	7.81315	7.51964	4.96809	7.11374	9.48341	7.42543	5.0719	5.31152	7.46923	5.27798	6.27053	7.28817	9.79246	12.5356	6.53605	4.87283	7.38543	8.34152	6.27798	8.17368	8.46438	6.7866	5.8802	6.67101	7.15785	5.75308	5.61176	7.78267	5.66959	7.59694	7.33606	6.89382	6.96809	6.70321	4.77345	3.63227	3.80735	9.50526	8.23252	8.58513	9.59115	7.12151	7.1639	9.63427	8.56561	8.87498	8.41215	4.52356	8.69035	8.18339	4.39573	5.23733	11.7367	1.53605	7.36632	6.29525	4.44626	6.89724	9.41024	7.36194	8.66959	9.83639	12.1675	10.752	8.27845	5.97269	6.84549	7.49171	5.22497	6.60437	8.92837	6.07682	6.83162	5.3505	9.28929	4.03562	4.66107	4.27426	4.853	8.00731	8.40146	7.51074	7.23074	6.22385	6.12722	4.18587	4.24793	5.04378	7.49105	6.65439	5.37851	5.93074	4.57289	6.40088	9.64223	9.98883	5.04876	7.61912	6.76553	5.16189	6.43165	10.1742	7.46434	6.36368	8.43713	10.4921	7.02459	10.7867	10.0449	6.10475	4.34341	6.92955	3.83794	5.85611	5.66621	11.6625	8.01681	8.18027	9.7211	8.04448	7.77873	8.6923	7.14568	6.29646	8.62753	8.9336	14.6622	10.0819	7.65742	9.9654	4.18587	5.88172	7.18626	11.3445	7.05417	7.57365	8.06042	7.19771	9.10921	8.60738	12.8176	10.403	7.12825	7.44874	8.60992	5.36807	9.68947	9.48844	6.99921	8.34607	7.90809	5.17393	8.61066	4.848	11.2331	10.0792	4.97264	5.3418	9.7918	11.1163	4.37923	4.08746	6.78529	8.55113	11.8286	7.87713	11.3811	11.6044	7.55689	8.48183	8.43505	9.78578	9.11166	5.11686	6.93428	6.32912	6.04876	11.9506	7.99548	2.58496	8.66747	8.21091	10.2415	5.74537	11.7673	4.39917	10.8619	8.87652	8.67777	3.10434	7.52904	5.61812	9.55112	7.98337	7.21411	4.94486	4.72792	9.31402	8.63895	9.07253	6.29094	7.03012	11.3914	9.04287	9.7383	6.15381	11.034	8.82455	3.7316	6.74551	10.5648	8.20163	8.23314	7.86442	8.57894	10.0893	8.73152	7.15147	8.11738	10.3753	5.22882	9.02846	6.50306	6.37536	6.8279	7.58646	8.66071	8.12205	9.24054	6.87652	8.65678	7.65821	6.43962	8.90268	7.7631	9.20203	10.3102	4.77747	6.32912	5.44553	1	5.35321	8.94924	4.65853	3.27128	7.14466	11.1512	9.5159	6.20861	5.45011	6.50584	9.60752	8.34784	7.893	6.19967	2.3505	7.16625	4.04439	5.93819	7.63662	6.08085	4.14568	5.18982	3.83794	4.65306	6.51262	7.88081	3.15381	4.57289	6.95768	7.56661	6.28725	5.90347	6.54689	5.21698	9.7897	3.30743	5.42291	9.09038	7.71012	9.00225	3.57289	5.70044	6.76686	3.57289	5.41616	7.80155	7.11478	3.79701	6.11894	8.42668	4.32193	3.18587	4.8125	5.51412	5.70159	3.32193	3.75489	4.39232	7.43534	4.0268	3.56071	5.95884	10.504	6.824	3.40599	1.80735	4.59096	5.66676	8.94887	7.07468	5.63807	8.91319	4.35299	6.71643	5.03122	4.16189	5.91409	9.94383	10.1754	4.42793	11.5241	4.79181	12.6573	7.20457	6.71763	11.7131	7.32784	8.98499	8.31877	3.83794	7.17891	8.09223	6.40259	8.51412	7.43973	2.60881	10.4842	7.49025	1.73367	7.77347	5.7103	4.0268	7.04549	10.2012	5.11489	2.40599	4.43627	6.61912	6.48543	6.55817	4.37292	3.82782	5.50144	6.92866	5.29636	3.29278	5.02192	5.72801	5.40259	9.40706	2.82782	5.32193	5.18982	6.32129	8.77718	9.78856	6.79999	5.30743	3.63227	7.91409	5.04935	6.97728	5.7136	4.08197	12.1322	6.40259	9.24739	6.46434	7.61713	6.07468	8.18289	11.2713	4.08746	4.73335	5.37156	10.4173	4.97269	8.46777	9.76005	9.49801	7.39575	8.03448	8.7761	6.97073	5.96116	8.31305	8.52513	8.18933	9.45158	5.45433	6.33807	7.46842	6.85922	11.905	8.01573	8.56796	7.64097	7.36246	7.53528	12.001	11.2572	7.18388	2.88753	4.93074	6.89966	7.93084	5.16591	5.65535	10.1772	10.066	8.78594	9.07548	8.8998	7.37069	9.02024	7.89482	6.79312	10.496	7.76089	9.49645	7.29462	10.7999	7.03892	6.66676	12.7061	9.72281	9.59684	9.58346	7.8189	7.10224	7.01751	2.26303	8.47249	8.90207	7.91911	10.1389	9.13622	7.09694	5.66107	3.93826	6.24413	6.25927	3.53605	4.71149	7.38111	4.73335	7.8063	6.46923	7.05961	3.62059	7.56301	7.72721	4.47546	10.8556	7.30625	6.93192	7.31651	9.06743	10.6558	5.2659	4.05858	6.5394	11.1611	5.71149	9.12774	3.43296	11.221	9.72366	9.87067	12.1184	10.177	6.61176	10.7627	4.97728	6.12309	10.1571	7.30458	10.931	7.32733	11.5735	9.23817	8.73437	14.7674	13.2078	6.88796	7.58496	6.51304	7.09487	5.45668	8.25339	10.4907	8.05148	11.2889	9.87144	7.41932	8.17692	6.2854	3.85798	2.58496	3.36457	7.47816	6.0569	5.36045	6.76818	9.73725	9.24079	4.37156	6.40088	9.79572	11.8175	8.55574	9.00478	7.16535	4.12102	8.68054	5.81391	6.52356	10.5913	14.6346	15.1566	6.02015	8.22738	5.2332	6.05101	9.59552	9.22389	3.15381	7.14782	3.3505	8.47249	8.27691	7.24752	7.9923	8.09434	6.2817	8.82972	2.26303	4.16993	6.59842	6.69488	12.0799	12.8616	4.99619	3.3505	9.03919	8.11208	6.64818	4.72247	6.80735	11.136	5.58796	9.30401	9.80913	8.34074	8.70356	7.4386	8.93958	7.17592	8.89269	9.05682	11.1402	6.41656	9.23362	4.49185	8.71838	8.71466	9.36063	8.03122	7.7608	9.89966	9.75622	11.5953	8.7492	7.98755	8.20632	8.12976	2.70044	10.4186	8.08218	6.78016	9.98712	7.53993	4.41278	8.63916	4.01792	7.44626	7.6279	5.78504	8.33628	8.83099	11.0228	4.70859	4.83542	4.41954	8.87495	6.65105	11.1883	8.94312	5.39354	3.30743	5.14568	6.81868	4.65535	7.21605	6.33414	4.76022	9.23493	10.6846	9.24127	3.93546	9.53195	7.5812	6.21723	4.43296	4.37156	7.32077	3.49825	6.37701	10.6903	7.90855	5.81698	10.6177	4.80735	10.1248	7.2891	5.27053	12.8088	7.63393	8.61088	9.31945	7.29213	6.81817	8.39275	8.96463	3.51096	4.0268	7.89905	5.52669	3.74416	6.6879	5.86295	11.3557	5.26679	4.26303	7.91707	7.00721	7.19967	4.2854	5.88996	3.47249	2.72247	3.30743	7.34382	8.77746	9.36872	6.94591	7.23745	3.99095	10.3191	3.30743	4.30743	4.8125	3.05311	4	6.68671	5.37851	6.34696	7.31288	4.95884	7.7662	6.64674	2.45943	6.53733	7.2854	3.8679	5.8125	7.40684	7.24413	7.59991	8.48583	3.37851	10.5886	9.37916	8.99605	5.43962	7.49586	9.39569	7.86913	5.46271	11.2404	8.18785	5.42291	10.9142	6.10224	15.5202	15.5999	15.0002	11.7051	12.2238	5.91783	9.53547	12.38	8.01903	12.143	10.2066	12.0815	5.7866	5.56145	9.27705	13.7384	14.7181	9.13754	7.36982	14.5105	14.9126	14.5561	9.89066	8.01279	13.9444	12.4979	7.98755	13.8519	12.7614	5.67821	5.17519	8.72826	8.34696	6.76818	9.2293	9.07132	9.40557	8.19497	8.18735	4.45943	13.0173	7.48059	2.88753	10.1854	11.504	7.11166	3.3505	4.72792	5.53605	9.57194	8.69071	7.24206	4.15381	10.767	12.5441	13.2257	7.0607	11.8349	10.5824	6.31749	8.18545	8.81591	10.7135	6.55766	7.43633	9.56605	9.87609	4.3147	7.08428	9.48099	7.29129	7.16671	6.39371	5.57598	6.79312	6.93351	9.85244	10.194	14.748	14.364	10.2937	2.70044	6.75087	12.519	10.3509	10.8709	7.08428	11.2657	11.3449	5.60288	10.708	10.3366	10.9701	8.80612	10.1649	10.3899	12.8571	9.05437	9.80849	10.9462	10.0699	9.01753	8.62899	6.39232	6.55766	7.05528	6.94516	7.6489	8.16742	10.5099	4.7761	3.99198	4.70525	6.25636	5.54226	7.95536	6.11478	7.1809	7.79442	5.79701	7.07361	4.07895	9.14415	3.29278	6.96579	5.23548	5.06064	4.36457	6.16792	7.91229	7.25927	4.99095	8.57818	4.04439	5.03122	5.40259	6.74028	4.16189	7.24127	3.70044	3.92998	3.55646	5.88215	8.19229	7.0917	7.68018	4.86295	9.94591	6.37485	4.33628	7.47688	6.33807	6.34341	3.76553	9.99506	7.8407	6.54898	8.31651	9.53664	8.14568	6.78398	6.34981	5.83858	7.68229	5.78519	6.4222	4.19377	6.96636	6.16383	4.1375	5.68915	5.39232	5.69441	8.62936	8.85767	7.32334	5.44972	7.49825	5.58195	6.59096	4.25271	10.2422	6.07468	6.24603	4.76022	10.667	11.1492	9.62699	5.04876	3.18587	5.91409	9.92704	5.03405	10.0286	8.00675	3.7866	4.45658	2.76553	6.51205	7.19869	7.8144	7.77939	4.88264	3.51096	12.8131	12.6173	8.85191	11.4401	5.21155	7.99566	8.86635	9.10531	10.3741	8.83194	5.50462	8.81553	6.36632	11.5381	9.39712	13.9646	9.45608	10.0925	8.58863	5.16993	4.23266	6.1127	6.96232	5.63227	8.32508	8.20945	11.3065	10.1525	9.3906	4.51229	9.57978	8.71515	7.86337	6.00675	5.95884	5.22882	4.53605	4.49825	5.77873	7.99322	5.85885	4.80735	6.02066	6.51411	3.93546	6.79661	3.37851	7.6632	6.22056	2.16993	3.27798	5.98413	9.05077	9.0812	7.1416	5.78035	9.6793	4.66107	8.02126	4.54226	5.20163	5.20555	8.79863	7.24317	10.0669	12.6208	10.212	6.73742	3.40599	10.4889	10.5178	7.25927	4.93546	5.42099	6.72864	8.21035	11.9397	12.2207	7.49586	5.07895	9.49245	8.63988	6.01569	6.75439	8.07093	4.84274	9.21359	7.92541	10.2216	8.63408	3.05311	5.57894	5.88779	8.72285	9.01987	9.36643	8.44695	10.6112	10.1733	9.7423	6.33628	7.19771	7.07615	6.1058	12.2361	9.35777	7.24127	10.8426	9.65397	11.3387	4.86295	14.4671	9.81522	7.81864	8.3394	8.06878	5.43426	8.53138	7.22978	8.48663	7.63374	13.8704	14.0442	13.6005	13.2459	3.10434	7.17093	7.08002	7.24888	6.77873	7.85798	3.79701	3.45943	7.05094	3.56071	6.74012	6.34518	2	7.86419	8.79156	3.63227	7.17692	10.8611	11.5614	4.42626	7.95751	8.96924	8.78725	4.21723	6.71425	9.63699	5.33985	7.34047	8.30515	9.07039	8.15684	4.82355	3.96347	9.18908	10.8348	5.20017	6.35835	5.07895	4.71633	6.97384	4.97947	9.2521	6.97842	6.27053	4.57289	6.01914	4.24031	5.79481	7.42122	6.64443	10.7988	6.36129	14.1379	9.85222	9.76487	8.03242	3.27798	8.86047	8.47168	5.09592	7.08321	9.23673	9.30355	11.0079	4.40255	5.42962	9.41109	6.60733	8.37458	6.36259	9.16112	3.40599	7.40429	4.80144	12.7346	6.11303	4.67807	5.89966	10.6212	7.73437	6.73064	7.08534	10.2879	5.37156	8.29875	10.0761	8.29828	4.61471	9.44832	10.1444	9.24982	9.6591	9.21121	10.9293	7.53683	9.45943	8.6227	8.17193	6.47897	10.6967	10.5268	8.39052	7.38457	4.81762	5.23266	7.33896	5.18587	9.32598	5.2763	5.0268	11.7229	7.56301	7.96856	8.63332	8.5556	10.0198	8.94395	4.20163	7.02569	5.52356	8.05528	4.20945	12.0226	9.26702	5.9534	8.82496	6.71425	2.58496	7.19377	6.05961	7.79572	8.34869	5.62059	7.16371	8.33539	10.5566	5.03046	3.36457	11.3445	6.81762	6.37215	4	5.42962	6.83794	8.88844	7.04221	6.69797	7.96082	4.60784	5.42196	6.61586	5.6865	7.68299	4.36021	4.58496	6.85625	3.24793	6.33271	7.3637	8.26569	7.02459	7.60511	8.47127	8.00675	4.88264	5.74685	1.96347	7.76048	7.651	12.0126	12.7126	3.32193	12.7196	2.8679	7.9384	7.48945	5.38543	3.24793	4.45286	5.70798	5.3147	10.8404	3.44626	5.66556	6.72928	8.57496	8.1144	5.16993	13.6469	6.76553	6.30774	10.5588	9.20692	10.4177	9.08401	6.99598	10.6224	10.8009	10.7554	9.46475	9.70494	7.23362	7.61912	9.80122	11.6755	5.94017	6.18388	5.51728	6.0297	5.24031	7.89905	8.97327	8.86188	7.47245	9.55708	7.85269	7.93899	3.28188	4.90207	7.05202	3.24793	6.29829	7.21649	7.1639	8.75722	8.22951	7.37417	8.56529	6.6253	9.33261	10.093	7.91827	5.2891	9.47153	9.00422	3.6893	8.82638	8.15279	6.61018	5.33271	4.8679	4.43962	5.78398	7.10085	5.76288	7.39559	9.42941	7.74165	8.55824	8.65334	5.28112	10.3166	8.95623	5.12249	7.91289	9.59731	9.6388	9.09276	8.32508	8.63844	8.56782	9.34385	8.14262	8.87018	7.51964	8.01681	6.99507	6.40599	4.55459	8.32491	5.44294	7.11019	4.70598	0.765535	5.77083	5.45169	10.5414	10.1218	9.48348	7.52669	4.99548	10.9233	7.71563	9.33851	7.54148	11.0857	9.36916	8.45121	10.9846	5.64015	9.44393	5.58796	10.5326	11.3882	10.3395	7.91169	6.20555	6.85575	7.47086	9.99486	7.87529	3.08746	6.32912	8.72613	12.0317	11.3245	11.0948	8.58619	7.05202	3.65535	8.73573	8.78365	11.2728	8.66213	7.81827	9.2305	7.6453	7.85231	6.35755	7.86357	6.52513	7.65575	4.73877	9.81689	9.79019	9.38532	3.87423	6.24222	7.1467	10.8024	11.152	11.554	6.78005	8.80219	5.5934	8.7349	6.45779	13.7936	6.97765	8.77709	5.35189	5.4302	4.21748	11.178	5.27598	3.95489	7.37678	5.58796	4.75489	5.56536	6.77873	11.8563	10.6097	12.482	9.55305	9.88981	6.93118	3.88753	10.6164	8.15684	8.44434	6.71287	8.68753	6.54089	8.34954	5.4208	6.90809	9.21616	6.05994	9.24698	9.3895	6.00899	4.63098	6.99169	12.7155	7.84862	6.27747	6.61108	4.64386	9.08162	9.94868	9.11061	7.75889	8.22798	9.08575	5.53294	9.77413	4.01792	6.59096	6.45461	6.98299	12.7106	7.10354	11.3934	9.5953	6.29278	5.61965	6.88387	7.12619	6.9148	7.29921	6.26401	5.56986	6.23266	8.77709	4.62059	12.3832	9.34252	9.26303	9.85549	8.3566	8.79408	8.61765	8.8801	9.10826	8.57766	7.43045	5.41607	5.08445	6.99661	9.57175	8.28401	7.90448	11.1875	7.07575	4.6837	6.36282	7.88387	4.36457	4.94953	5.16263	7.56182	6.97039	7.5232	5.94114	5.10014	7.12619	6.5157	4.44626	7.69697	5.95652	5.27448	3.33628	4.17792	4.74416	5.54844	7.62278	4.08044	3.97269	4.98641	6.19505	6.77479	4.26061	6.02459	6.60437	3.77414	6.75889	4.25903	4.37317	7.07468	5.97269	6.56834	4.22497	4.86651	5.13954	5.79373	3.67807	4.10716	3.27798	4.77239	6.89239	3.27798	3.26303	2.63227	5.01792	4.01792	5.2211	4.43962	4.40974	7.76155	6.39746	5.03122	6.94603	7.29737	5.853	3.16814	7.59842	8.33041	5.77873	3.43296	4.37905	5.07468	6.99322	8.21868	4.8679	4.32911	4.97728	10.7048	8.52548	6.33643	7.89421	5.73064	8.06235	8.36282	5.2555	8.54612	8.49919	7.56453	5.05745	8.37287	9.42212	6.84629	9.69035	9.70229	10.1721	9.89308	8.24352	8.48802	7.39944	4.60881	8.63761	7.24039	9.35821	4.1375	7.67182	8.86166	9.64854	5.54844	6.32553	7.03393	8.48663	5.82018	6.54071	3.926	9.8535	4.848	5.03562	5.72166	8.91662	6.89161	9.13211	8.86915	4.86295	8.84607	7.95197	6.95797	8.62538	6.71461	8.65499	8.78621	8.12031	9.5988	10.4636	4.05311	5.52042	8.91379	8.07814	7.88996	10.6282	4.8125	9.47594	6.30278	7.33718	9.02818	9.70148	8.13766	7.80542	5.64962	3.75489	10.387	9.89026	9.67781	6.50938	10.1121	6.18648	6.05094	7.84789	3.9542	8.02791	7.02348	3.36457	5.58195	6.53008	6.97039	10.456	7.58871	4.89239	4.6065	3.60199	3.71149	3.01792	5.96536	8.52652	5.93782	4.50462	9.04303	5.79961	6.92955	7.59694	4.05311	5.29646	5.87529	7.25537	7.47492	4.27053	6.41447	6.19771	9.78725	8.38157	5.926	6.34163	4.95691	5.82651	7.4271	9.57709	7.51783	7.26772	8.89087	7.48937	6.76951	4.94953	9.47084	6.03311	7.6907	5.87774	5.97039	8.19869	5.85798	4.05311	7.25361	8.0207	7.65425	7.62059	6.73178	5.87283	7.59917	4.66107	5.90448	7.36632	7.98453	5.99548	6.82528	6.8986	4.92125	4.3147	5.66107	4.89325	6.76686	4.96809	9.13605	4.62644	6.19967	10.8871	8.13443	6.44603	7.66676	4.59096	13.1208	8.89482	6.40769	9.95046	6.50103	9.44436	8.60918	4.30012	6.96087	7.61675	10.4414	10.0142	8.10119	6.64962	7.15684	3.72247	7.66463	7.46535	7.87344	6.67561	7.90569	6.83063	4.90248	7.99547	4.79181	3.60881	5.65249	6.59544	9.35931	6.03389	8.80252	5.49185	3.94486	7.29567	8.63094	7.9542	5.47502	5.94251	7.42626	7.86375	4.49185	4.20945	4.87304	5.16279	6.31651	7.67313	5.94017	6.98868	5.06178	4.91169	12.0423	9.89618	9.02181	7.23936	11.9923	9.3536	9.27705	10.5175	8.14353	7.93421	5.90207	6.65257	4.84298	5.90682	5.3334	7.46375	6.69349	7.98388	8.74419	9.61273	8.67887	6.824	8.03876	9.95071	7.88448	8.53176	8.39874	9.64079	5.31832	8.97671	7.85474	7.85891	6.93782	10.2071	2.74416	5.65821	3.99095	3.49825	3.926	8.26725	5.90929	3.56071	4.12928	3.3505	7.01123	4.27798	7.03342	6.2114	7.65535	3.97269	7.25172	6.32373	6.52826	3.1375	6.26679	3.32193	4.62644	4.05311	7.2555	7.75221	5.32003	3.96347	4.853	4.16189	5.6704	4.08316	6.40939	3.8679	8.27845	5.04876	4.57289	6.21529	7.30834	8.0433	6.05961	8.38068	4.74953	7.66391	7.1819	4.27053	5.48543	6.45615	4.74953	4.27053	5.56986	5.49561	9.21208	8.1664	7.70811	5.32221	6.20555	6.4446	5.90536	6.52513	5.78136	7.20261	6.74781	7.53761	9.05664	9.6807	8.58609	3.82782	4.94953	5.15409	3.23266	5.4009	7.35931	4.27699	6.57137	6.85549	5.1469	5.7356	6.27078	7.16491	9.90657	8.95913	6.22882	7.34341	9.71407	9.86419	11.2977	8.52684	7.99379	10.6885	11.5913	8.07287	14.0375	5.13666	9.64207	6.97205	7.81818	6.98755	9.08157	10.6198	7.96482	9.07762	11.7925	11.0018	9.70458	5.41616	8.95768	10.764	3.97884	11.2761	2.80735	5.63333	6.28355	12.7458	9.03755	7.23849	6.78921	7.33896	13.5364	10.9206	5.73335	7.80005	4.01792	5.78909	12.6326	5.71699	13.7796	4.22497	6.48005	7.64483	10.9504	7.93369	6.74147	2.20163	9.87148	7.0917	4.12928	9.43962	7.53528	4.16993	6.72552	9.09276	4.41278	6.67243	6.90929	10.2908	11.0762	6.22209	9.77248	6.89966	13.1887	4.44626	6.69627	11.1072	11.5032	9.2009	7.61618	4.01792	8.9735	9.99817	3.60881	2.07039	5.64386	5.45615	5.50144	6.0304	3.82782	2.53605	5.27798	9.15634	8.14517	6.89118	4.61231	7.8125	6.05961	7.48864	7.42206	7.00113	2.96347	9.19229	7.54582	7.52748	8.84355	10.1083	10.4021	7.74416	6.13882	10.1453	9.86414	10.4274	10.3294	7.633	6.32193	6.82273	6.71562	9.38327	5.79585	6.98729	10.7524	10.3592	9.22304	4.56648	6.68198	11.467	10.0051	8.78202	7.1334	7.41785	4.85798	5.87529	7.93713	7.78333	7.33539	7.26303	4.12102	6.0349	8.07468	5.96347	8.69488	10.0447	7.57818	5.45286	6.72928	3.71149	6.79572	7.76885	2.40599	6.93428	5.12102	10.9174	7.37938	7.73944	6.0268	3	7.21432	8.55267	2.76553	7.31288	6.2969	5.64386	7.56071	4.30012	7.35491	7.02403	7.1303	3.37691	8.0917	11.7768	4.0268	6.23662	6.98527	6.54535	8.72656	11.6818	6.55616	8.01514	6.76421	7.29481	5.7866	6.28119	8.22882	9.17168	10.7951	5.02237	5.92205	8.64314	7.87742	7.35315	8.08746	6.99661	11.0472	6.79442	7.8067	5.50144	4.70289	7.74551	4.12928	7.20163	3.29278	8.10905	9.64223	8.17794	3.18587	4.36457	5.0268	9.74214	7.61912	6.49025	6.65678	8.74819	4.3505	6.86047	6.01792	5.37504	9.03232	7.67525	8.71012	7.02432	6.61912	5.79679	2.90689	6.51728	8.61508	6.53294	2.926	13.049	6.92481	6.05319	9.00927	4.07039	6.44128	5.02237	8.10224	6.82505	5.90689	6.1375	6.00727	10.0122	8.58946	3.32193	15.3319	7.10119	7.49985	7.64399	4.71149	7.16317	2.926	8.83321	6.9419	5.16591	11.1699	5.29646	7.17984	14.6431	8.31832	5.66391	3.72696	9.40176	3	7.45436	3	11.1548	8.45039	13.3872	10.5938	8.5345	8.33405	6.30195	8.80191	4.39917	4.26303	7.89239	3.81762	7.34341	6.32012	6.98413	9.36286	3.96347	7.61912	5.47249	5.92362	11.2735	7.15076	7.9833	10.2578	5.51389	5.25172	3.57289	6.61406	3.32315	9.85845	10.3533	7.48864	6.7866	10.8898	6.73791	10.7637	9.50601	15.8649	13.6227	6.27658	4.1922	2.90689	12.5293	4.52445	6.08321	8.34432	5.73335	6.02901	4.83347	6.94486	7.66178	6.14975	4.3505	6.70736	7.88387	7.21626	11.2723	9.93943	8.31105	3.87774	8.25692	6.56529	12.0814	12.1315	6.05307	9.51438	6.37374	7.19574	9.1249	8.04549	7.38024	5.39575	5.2211	7.22689	7.38024	8.19811	9.60326	9.23194	7.67737	7.54612	7.10434	9.80106	5.01792	7.58871	4.83289	8.80543	7.84109	4.00899	6.61912	6.78136	7.38111	9.04712	8.52395	6.62059	5.49185	3.9542	6.22422	6.43795	5.47897	7.15279	4.96897	5.5705	10.7513	9.06152	6.14017	10.1303	2.96347	7.6359	7.51017	2.58496	4.92125	5.10434	6.72928	4.73335	8.66249	10.4532	6.07253	9.20459	7.19279	7.21723	5.45943	5.11989	7.10224	9.62607	7.89239	8.23362	5.00899	5.44822	6.04876	4.96681	3.96347	5.83289	4.13386	7.43754	7.94631	7.82972	5.51728	9.8205	9.87621	7.49985	7.57818	6.70232	9.51096	7.46412	5.27768	8.6311	9.14216	5.42518	7.21043	8.57332	6.89845	7.67515	4.91169	5.79181	11.5075	8.92777	4.12102	8.19377	8.51622	9.8795	7.63154	4.52356	7.42878	8.41701	7.85549	4.80219	10.2132	7.05205	11.0144	5.06099	1.80735	6.34341	4.34341	4.40599	4.45943	5.52356	8.09592	5.74496	7.60035	10.2446	9.97973	4.00393	7.28309	6.7866	7.46679	4.89724	3.24793	1.96347	5.76818	7.14262	6.31501	5.58796	3.18587	7.0045	6.69766	7.38543	6.55919	6.93664	7.32012	8.97121	7.55328	7.46189	10.5706	8.74349	6.6907	10.0999	7.40684	5.30743	4.03562	6.50844	10.6021	6.1375	10.7236	8.22827	8.02791	5.68676	10.1127	7.26679	4.82782	6.78794	3.23266	9.03569	9.84987	8.89024	10.6156	7.49426	9.46373	10.5779	8.67198	7.64718	9.96895	11.0815	10.1135	11.5882	8.49665	7.37591	11.7728	4.79701	13.3778	8.88649	4.24031	6.10285	7.6844	9.20897	5.46757	8.31334	5.07039	7.84987	6.49588	8.77939	9.17418	10.2745	1	8.6826	3.33628	4.34341	8.55842	6.26679	9.9453	6.89239	8.40216	7.38284	6.6453	5.26679	8.84925	11.6755	9.60688	10.4124	9.98413	10.8984	3.58496	4.1375	9.69044	9.33753	9.84062	8.62717	9.26021	7.30378	8.77616	3.53181	14.7849	6.54071	7.92481	9.08428	4.69338	5.97269	10.6107	11.2268	5.69488	4.70329	10.2845	8.06178	9.68545	7.03232	8.93929	6.97728	9.224	8.46566	10.472	6.58175	5.54226	6.44626	5.13461	3.48543	4.82273	6.71287	3.48543	4.56682	5.41616	5.55766	3.71149	4.84298	5.53294	6.24222	3.37851	6.51254	2.7866	3.82639	5.48864	5.58646	4.73877	10.2916	9.34994	7.27891	8.13597	8.2317	4.07039	5.54704	2.99138	4.3505	9.48482	6.63633	7.09381	7.45585	6.19771	9.26374	10.9961	4.05311	9.48752	9.65982	7.66534	4.93546	8.15173	6.46699	8.83101	8.76943	10.2766	8.86602	11.1055	9.21456	9.01374	9.34829	6.49185	9.60733	3.43296	5.64332	5.69766	7.1369	6.85233	10.4911	2.96347	8.34207	6.35755	10.3017	7.88842	8.4411	5.67494	7.68209	6.46594	8.86604	4.56071	9.78545	7.20631	4.45967	9.10983	5.09592	7.71562	8.55344	8.97304	8.98625	6.90569	8.87168	10.6064	7.13955	7.14444	7.69162	10.0364	7.64746	6.49985	8.94897	6.18681	8.22882	6.41231	10.6334	7.09804	5.62644	9.49378	6.72676	4.99248	7.00225	8.00635	9.08204	8.54221	9.09249	4.49798	9.63336	7.06871	7.66495	5.67525	6.15428	6.82918	8.98005	9.43379	8.54328	10.323	9.07601	7.89104	6.43129	10.702	7.80536	4.52398	6.60878	8.3403	8.9678	6.59246	9.02209	8.10781	9.79487	8.89633	8.94131	9.54805	4.85798	6.26115	6.70051	8.30549	7.93704	9.15843	7.19574	6.6371	5.36662	4.46597	6.88639	10.0268	6.88654	4.93546	9.56086	11.9503	9.28378	5.36287	5.56377	7.41109	11.523	6.06008	8.0917	9.71447	9.36477	4.49825	9.67281	6.71194	7.58249	9.43139	6.77742	7.64386	2.56071	9.92371	7.75437	6.21917	4.76022	7.08233	9.19525	5.21723	9.58181	3.74416	6.91049	7.46516	5.42416	6.95187	4.91169	6.9542	7.3733	7.75484	7.72042	7.64746	8.83857	8.58697	5.86087	7.34067	6.88509	4.90689	8.33232	6.45615	5.0045	9.21615	2.48543	8.95594	10.0331	6.79005	6.94953	7.14294	9.4182	9.69174	9.69601	6.7808	8.79799	8.39489	4.14568	3.44626	8.59395	7.93192	7.03012	10.0928	9.0983	7.78281	4.57894	8.2497	11.8311	9.84581	6.24413	6.47988	5.28471	3.15381	8.2555	6.05298	10.0455	7.70529	10.1156	9.59488	4.44104	8.20523	6.91767	8.9447	8.35877	9.58238	8.04184	6.9009	9.66178	8.53642	7.74953	7.61317	8.79831	8.91528	4.66676	8.86295	4.25322	7.38791	9.67578	7.29094	9.13827	8.12323	8.43023	8.04903	7.60511	8.13105	4.94017	5.8679	9.44861	6.23751	7.68159	5.86334	7.58796	6.28355	9.8927	7.83289	7.00675	7.37764	7.87467	9.69366	5.51412	1.48358	5.30743	6.52513	9.16214	3.94486	6.87069	8.90479	5.8779	9.51728	9.18711	5.12516	8.24317	4.38543	8.45679	11.0172	8.30697	8.26819	8.45409	6.9507	6.75622	9.82438	8.17642	8.83958	8.85399	3.41954	11.7085	8.94105	5.51494	9.34784	6.61471	6.37577	3.7866	4.51772	9.60955	7.31379	9.01876	5.2854	8.1022	9.01604	8.85708	11.1474	9.14262	8.57478	8.13031	8.43505	1.848	6.91684	6.73933	7.80929	6.12309	10.9451	7.48443	5.16825	7.85175	9.27543	4.74953	8.69293	4.99095	6.2211	6.63952	8.64277	4.96347	5.46271	9.55321	8.99774	8.95797	3.51096	9.34185	8.89996	10.7042	3.99095	9.74029	6.22689	8.8832	8.85829	8.85206	9.69679	8.0738	5.72247	7.85495	6.3733	8.38672	10.058	10.1941	6.29848	9.58684	7.89277	8.80427	7.12173	11.9475	8.82081	7.18488	8.75743	8.9867	7.81698	5.43962	6.96578	7.90675	7.10643	7.5559	6.44935	10.142	12.9456	9.767	10.5348	10.6864	8.87406	9.94042	7.40259	5.97728	8.04603	7.72451	10.0179	9.61259	11.0558	8.6268	10.9077	9.01879	10.2144	4.80735	6.53252	9.67551	6.98575	3.81762	7.27705	11.7825	9.7705	7.38974	6.31552	8.13853	9.74315	4.21723	8.90027	9.68808	12.3502	8.07682	6.35755	9.81906	4.8125	4.39917	7.58496	8.72309	12.0127	8.83794	9.0523	8.52748	12.2701	7.99775	8.18537	7.55305	5.30378	5.84549	7.82528	6.71403	9.13648	7.23353	8.60548	7.0268	9.43463	12.2574	10.081	8.31683	5.85798	11.0274	3.64386	6.93664	6.29992	3.91648	9.08057	5.48191	9.51767	9.98854	9.43804	3.75489	6.00982	8.56872	8.11655	4.59696	5.42962	6.84298	6.47573	8.47249	7.83479	9.27948	7.99247	7.15987	7.63735	5.88996	11.4368	10.2881	4.66456	2.26303	4.54844	5.67552	6.92955	4.54844	5.53821	4.29278	5.99705	7.20848	7.42169	6.01346	3	4	5.76959	8.84124	8.46746	7.09592	6.24031	4.45943	6.82273	6.94017	6.77479	7.64962	4.29278	7.03782	9.69732	6.77215	7.07682	12.6719	2.20163	9.25621	5.99322	10.3684	9.96711	7.67525	10.0458	6.20639	6.49665	6.30924	7.85549	7.57667	6.54448	7.20065	9.12619	3.72247	6.29094	7.73286	6.4822	8.7672	8.73505	7.44128	11.2838	11.7205	4.88753	6.73064	7.92481	8.2539	8.39446	5.84046	9.96102	9.69523	9.5795	3.83621	9.70096	8.91109	9.96521	9.30058	7.27163	6.77215	4.38482	6.42575	10.1799	7.99098	7.08852	6.74551	6.42122	9.45291	8.43671	5.35278	10.1594	9.44915	8.808	4.54226	7.52737	5.06855	7.27406	4.74416	4.48543	8.13408	6.96063	7.88448	10.2677	8.11738	6.92006	4.49185	7.96463	6.05745	9.53896	7.98242	8.35579	9.93855	9.81954	8.93369	10.5948	7.17592	8.64097	6.87397	9.29209	10.4209	9.36216	9.11035	10.9108	10.4997	10.1347	8.67596	8.22304	8.97556	9.62699	4.27798	9.02956	7.34696	9.06366	9.86093	10.9534	7.15987	10.3558	9.34342	8.58195	8.03956	4.19377	7.90483	9.28809	8.21917	8.75822	9.04467	8.60985	9.2747	4.07895	7.6886	9.91976	9.4417	8.96895	8.63307	9.18043	10.549	8.91349	10.5951	9.43588	7.92698	9.20359	11.6069	7.04002	7.80116	8.12928	6.97039	3.59694	11.6188	7.10538	3.50829	6.07468	8.89996	8.13339	6.94486	6.40708	6.93664	7.76624	4.90207	11.315	9.25904	9.55541	4.94486	3.45615	7.97785	12.8261	5.22836	9.40918	10.8707	7.87553	7.92938	5.52828	4.96809	9.83573	4.21723	8.57705	6.84925	5.29965	8.72967	8.68027	6.78325	9.28864	9.6886	4.55459	9.8223	11.2812	7.39489	8.06985	8.64136	7.3966	5.89237	7.64746	6.07365	12.2236	9.67966	5.0917	10.1507	3.97269	8.32283	8.88081	8.77669	8.63229	6.85864	8.30058	9.22304	9.29508	4.54226	6.02707	9.94031	6.96	9.54535	7.18884	6.92799	7.74091	3.96347	8.67384	8.57932	10.0748	7.18534	7.0914	9.36017	8.59096	5.38009	8.6681	7.10643	3.96347	9.23254	7.23666	8.13134	8.80961	8.48382	6.19653	9.02889	6.55739	3.9542	5.36107	6.27991	4.9542	9.91737	8.38241	6.59313	6.05311	3.41954	7.31288	8.66142	5.79608	4.3331	6.4319	3.99084	7.77873	3.64565	6.63756	8.65893	6.60881	9.3122	4.76362	7.64097	9.84408	6.6127	4.52982	7.07282	10.9902	10.6693	10.4583	7.27612	5.32553	10.1137	7.14262	8.80316	4.57289	5.51429	8.55995	9.66516	5.42962	4.44626	6.89603	7.75889	4.61471	11.3474	11.1414	8.13521	6.54071	5.13001	5.22746	6.88387	12.2194	3.70044	4.19377	6.49985	3.62059	4.80205	4.88698	5.12928	5.45786	5.10434	5.52669	3.24793	6.49025	5.34696	3	7.12309	2.926	4.75181	11.7981	4.49185	7.05008	11.0761	13.7137	12.2073	4.14568	5.03122	7.77493	6.12309	10.9839	7.75689	4.23266	7.57289	10.8028	8.62352	5.42291	4.1127	8.2724	5.76857	7.54381	9.00605	4.18587	9.85518	7.89178	6.37678	4.99267	8.80472	6.36632	8.02846	12.216	5.97039	6.44505	7.98071	2.3023	6.10901	5.82464	7.46025	9.45612	7.64024	4.88753	8.18416	5.99322	6.92125	10.5509	5	8.61581	4.21003	5.86542	3.88508	2.45943	4.21573	4.17348	8.60733	8.73024	11.2125	9.79181	8.86255	6.39296	9.39332	5.30012	8.29554	4.56682	4.8679	9.05934	6.39403	8.28725	9.41574	7.359	8.3853	10.0305	9.83318	8.95189	4.34341	8.22062	6.84766	6.1298	2.58496	7.0917	12.9398	5.80478	5.77873	11.5261	8.56415	9.4808	8.42333	10.3927	6.65392	9.66047	11.8158	6.19475	9.32688	8.79637	8.79663	4.23266	9.04549	11.648	6.23649	6.92955	10.2906	9.44347	8.14364	9.94559	7.89239	11.4665	7.04549	8.78597	8.63662	9.71425	5.30012	5.64674	3.65517	6.71836	9.17817	4.39917	3.7793	9.05066	6.71973	15.6876	9.71287	5.08321	8.70884	10.8074	12.5663	12.0281	12.8636	10.6158	9.9511	6.17991	8.88295	5.59376	6.07468	7.12412	9.16138	7.88935	5.77617	7.35843	4.83794	7.31773	7.35179	9.13717	7.45902	11.301	10.6869	12.5624	9.6285	9.11995	10.7045	6.26664	10.2876	8.59842	11.5023	6.37447	9.95156	7.84005	8.81252	13.5997	9.93177	8.8741	6.92953	5.73801	6.31847	8.70039	3.80735	6.7046	9.85253	8.02514	7.27705	9.4365	9.33181	11.165	6.89118	6.91886	5.62936	6.97613	9.80752	6.73368	9.31129	4.65535	5.43103	9.82241	8.28771	6.71149	5.3505	12.2939	11.01	11.3923	8.95974	11.0713	11.3977	3.40599	7.66755	9.87916	8.40088	9.61728	10.7127	11.5361	8.90659	9.85658	7.99661	6.30561	6.29829	11.8249	11.3521	11.2859	4.91169	10.5138	12.1875	11.2623	10.0922	8.43302	10.8032	10.6356	11.0703	8.20701	10.7095	10.5682	9.80219	12.0022	10.7492	9.62352	11.3776	10.4838	4.29787	6.12929	4.27798	8.19574	7.98868	10.9533	7.3443	7.56015	10.5527	8.17318	5.8378	5.43103	5.15785	7.06717	6.37795	8.03672	6.51281	7.40256	7.59694	11.2347	7.76038	9.84486	10.1936	4.60288	11.373	8.25833	6.44555	7.03012	6.08958	7.10886	6.18982	8.32148	3.89724	5.77825	7.73599	5.36807	7.6532	7.2114	4.57894	6.73877	3.1375	3.74416	6.01792	6.11901	6.28632	5.88111	7.65019	9.3303	8.88548	5.13614	9.55727	9.52852	9.15	7.81762	3.60479	7.66828	8.87928	3.73335	10.8196	6.85382	12.8434	7.61297	8.78856	4.54844	9.00074	7.52042	9.53294	7.96489	8.33051	7.87071	9.25063	4.69488	8.20064	3.8679	3.01792	11.1462	8.71274	9.52865	8.40386	5.58796	5.27687	7.15987	10.8386	10.6547	8.58271	7.01944	5.66959	9.75338	6.76022	9.9263	9.25408	7.16189	7.22207	9.26593	8.8173	6.94087	8.38713	9.11871	6.52356	10.8667	9.25408	9.38651	4.00899	11.6977	8.94714	8.21917	8.46274	5.54585	5.06178	6.01569	6.64386	6.55178	4.51728	4.48543	7.62238	3.80735	6.97842	5.90448	6.09381	7	9.51708	7.39917	6.33328	8.18636	7.25739	3.37851	8.30515	9.47776	12.1081	8.79766	9.22473	5.76022	8.67772	8.05691	3.18587	10.8736	4.12102	8.99492	5.6837	8.9536	7.73239	5.00899	5.09592	5.53294	8.49197	8.52003	8.2555	5.83794	8.79799	7.16289	4.69488	10.0164	8.28255	9.49805	4.50066	4.59096	8.05094	10.2359	9.54882	9.90899	9.37026	11.6614	11.8887	8.70044	4.43568	7.97454	10.1872	7.0532	3.71149	7.17093	4	12.024	8.86697	9.46197	12.558	5.83267	5.48543	6.52863	3.84932	5.03479	3.96753	3.64386	6.54381	5.29646	7.54458	6.15221	5.60675	6.18015	7.69265	4.18587	7.17637	4.92125	12.4277	8.84737	9.48603	8.52119	5.24743	6.81634	6.41616	6.71609	6.47897	3.75489	12.1304	6.40769	6.54844	7.71493	8.1533	10.2797	12.5267	9.25479	8.32688	8.36151	5.51728	4.80735	5.18105	5.88628	5.93129	8.49145	8.38084	11.3653	5.8679	5.55152	6.93443	4.12102	5.48543	3.65535	4.37902	5.8505	5.848	6.18574	8.49625	5.07589	5.93546	6.14316	7.90749	8.54342	6.82146	6.61324	5.27144	5.64386	6.93112	7.23362	6.9542	4.42587	5.1334	7.31651	5.00925	4.64057	9.93749	8.09487	7.19535	7.20693	5.12855	6.67525	3.62838	6.27702	7.09803	8.28494	8.20604	9.14517	7.06172	11.1984	3.43296	8.69326	7.89941	5.14192	7.00669	11.5908	9.63555	5.1127	7.14975	5.82208	5.81762	4.17289	4.79924	7.69697	3.6893	6.25573	5.50829	4.41522	13.0392	8.20163	7.25581	9.37603	7.74924	7.78043	9.51353	9.71111	8.02403	11.6107	10.7372	11.3306	7.80284	6.73471	8.15937	8.01903	9.03205	6.40088	6.99209	8.65785	6.2075	8.92803	7.44708	7.52199	6.1334	6.42962	6.31651	4.89724	5.23683	7.22634	3.73335	3.88753	3.94486	6.77083	8.90539	5.88753	7.32193	9.81409	9.72724	8.38037	7.76872	8.88191	7.10643	5.89239	5.72792	7.83605	6.65105	7.94953	8.52005	9.57552	9.59003	5.66676	7.14466	9.01406	3.67807	4.08746	8.69697	7.39413	7.85635	9.83794	8.44501	9.30287	7.20653	7.45157	6.94352	8.29222	9.63444	9.20391	9.03425	9.32486	8.47606	5.71023	9.0224	4.93546	9.66658	7.53331	8.51806	8.69907	6.83289	8.3394	7.17692	7.27612	6.70736	7.74358	9.34296	8.51806	11.2827	7.72721	3.7866	6.75489	7.19279	4.29278	7.56834	8.12309	9.53469	8.3284	4.67807	6.82146	8.75121	9.23339	9.0608	9.84423	9.04579	10.4982	14.0828	9.36056	5.94683	9.85315	3.94486	6.67243	5.40599	5.7065	7.1639	9.20604	6.42626	6.7046	5.33628	6.63005	3.97269	11.1673	5.72792	4.03562	10.3048	9.26538	3	9.16365	8.31041	7.29384	8.35492	9.16867	6.65805	3.97269	9.55354	5.94486	10.5597	6.50938	5.31459	6.26115	6.49665	6.9507	6.57894	4.18587	6.82154	5.56377	3.34087	3.45943	6.94251	7.72928	8.25557	4.54844	6.97007	11.3588	7.30287	4.32912	9.91274	5.39917	6.82018	6.47191	4.93192	8.89124	7.21529	6.79312	3.9542	6.99209	4.90207	5.70044	8.08321	6.44791	5.32553	4.82273	3.71149	7.57365	4.54844	6.33271	7.23266	6.79831	7.63517	3.63227	6.99887	7.16692	6.51728	5.93546	6.86171	4.58496	5.65821	6.11061	6.54689	7.12306	5.23085	3.44626	5.57289	7.33718	6.49985	4.87774	6.4822	6.96463	4.94953	6.57289	5.46923	7.89785	4.86295	4.53605	3.54844	4.71149	4.09592	7.15886	7.08108	5.7761	6.93899	3.93546	6.25739	6.14364	9.0337	3.65535	8.22003	9.8133	5.15381	7.47897	8.97871	7.48573	5.55442	7.78725	6.00675	3.9337	10.4131	10.8754	8.86767	5.16189	7.35478	8.99972	7.33286	8.55053	7.862	5.1735	11.3101	9.51649	8.79149	8.84141	8.30606	4.57894	5.59163	3.67807	5.8505	4.56071	10.3896	8.47776	5.32912	4.3147	4.89724	7.47168	8.08268	5.94949	4.65535	8.53216	4.06178	5.37726	4.8679	11.3228	9.38219	4.39917	9.38626	8.12877	8.47654	9.35667	7.20457	7.56529	9.67737	6.6922	5.83036	10.0285	10.6624	9.62388	8.36545	6.08299	7.69	6.13955	7.38543	4.18587	9.08507	7.93958	5.24031	7.2075	6.80864	8.64169	11.4166	10.2524	9.7493	7.47411	8.59283	14.9698	13.582	7.38198	13.6838	9.18611	7.06598	7.83668	8.58982	10.6342	4	7.43796	8.8275	5.24031	7.56475	3.91648	8.91319	9.32617	7.88813	9.21747	8.00354	7.09803	5.64097	9.2891	6.71807	8.25188	7.6879	7.86542	6.74551	8.78001	7.02791	6.90075	7.25833	3.73025	8.37591	7.29315	8.17742	2.80735	7.84714	9.16692	4.37851	9.48583	10.0674	8.50107	9.38823	8.31243	7.90486	10.1658	9.17372	3.3505	7.46264	6.90968	6.99775	10.6275	5.87886	7.42206	7.46271	4.03562	6.00675	5.81533	8.11322	4.65976	7.23745	5.70598	12.1422	10.5723	8.18982	9.63626	9.71304	7.32283	10.6896	9.1236	8.63617	7.4814	10.7506	10.3463	10.4622	7.53683	4.47733	6.16053	7.79492	8.55478	8.0353	5.88467	6.5744	5.60374	3.21559	5.60487	7.43198	5.04439	3.66676	6.45741	5.26679	9.0949	8.87866	6.78005	6.41954	2.1375	8.71986	5.25773	7.21114	8.76122	9.90604	7.69139	5.72792	12.6745	9.8086	7.3443	8.37764	4.43068	9.08799	5.43205	6.08746	6.35816	5.4363	8.1472	4.49947	2.70044	5.46063	6.58796	6.32193	3.01792	4.08521	6.18785	6.853	7.00225	7.01123	4.52356	7.08852	5.43962	4.62059	4.96809	5.69209	5.26679	7.38543	6.41853	4.926	3.90689	5.96578	6.25443	7.18982	4.07895	8.70148	2.63227	5.63349	9.15507	7.9735	7.33461	8.38257	9.77479	8.91429	3.08746	8.87252	3.53412	8.02924	10.1807	10.2901	9.0669	1.53605	10.9823	8.89996	7.15357	6.92664	5.40506	4.67807	6.27798	6.77742	6.56986	8.51924	5.06536	7.58608	6.97298	9.9431	8.24698	6.63517	9.90132	7.49261	5.26145	8.85456	7.26782	6.38543	8.00506	10.711	8.82609	4.23266	7.52101	8.67701	8.9678	8.78305	11.9384	6.30729	9.22352	4.52704	7.40854	6.1416	5.83289	5.20163	5.97294	4.43296	6.0892	8.49308	6.48807	8.48795	6.84475	5.47345	5.41954	7.34163	6.68229	1.32193	8.90884	6.05311	3.70044	7.04002	8.16382	6.68089	5.02237	4.54008	6.53908	8.47938	7.90268	5.51722	5.82782	5.16591	9.05796	7.58496	10.5431	7.69349	4.97105	11.5651	9.44465	10.2204	6.07468	8.47556	6.93978	7.38543	9.77643	10.1718	4.58089	5.34734	6.73537	6.25512	8.53255	3.36457	3.37949	8.06178	7.88222	6.82964	8.34252	8.15684	4.96921	8.66873	4.30012	4.57289	5.27426	4.88753	7.27984	4.72792	8.70217	6.26115	4.926	9.89387	4.85798	10.4546	11.2433	5.27053	9.85425	5.16531	3.66286	7.91049	9.68457	8.95012	6.90308	8.58796	7.40939	7.51017	8.38241	5.97228	7.43879	5.1819	8.50502	7.85237	6.81249	5.38439	5.53623	8.84423	6.86047	5.77347	8.18564	7.95133	8.4704	9.16365	8.30697	8.00248	6.41441	4.05311	7.82055	7.00242	12.1502	6.86666	8.01067	8.85456	10.1864	6.93791	13.4942	5.18587	6.28711	6.73335	5.88753	10.0266	8.66	10.0053	13.5456	6.87897	11.9838	4.39917	2.62907	8.48315	7.13818	3.848	7.3837	10.8706	8.46737	5.79961	10.7654	5.36457	9.98343	3.73335	7.17293	9.98356	7.02986	4.74953	4.9542	7.633	3.56071	9.57942	8.22389	9.07948	6.7211	8.53478	7.91528	10.2329	12.9171	7.69766	10.052	5.7282	6.51412	8.4121	10.4425	11.6736	5.82018	6.78064	8.36175	6.83825	9.68299	7.88945	6.7925	7.59087	8.55957	9.75303	4.07895	8.7472	8.95875	7.69349	8.3906	4.97686	6.59337	7.93605	4.53605	6.66912	5.81891	5.80993	5.63517	7.19137	7.21118	7.55919	4.45286	6.42962	6.99849	7.05896	10.0371	12.0126	9.88257	9.80673	6.0276	8.04603	8.14841	7.69905	9.13922	7.48059	8.67983	7.10173	11.1081	7.51728	7.00787	8.98385	8.07336	7.77999	9.77347	8.30195	8.23506	7.6402	6.70183	7.99928	9.63154	6.71973	7.86357	9.76404	7.41255	7.25172	11.1635	8.54381	8.90026	7.04767	7.96435	9.42857	7.76982	10.6647	7.05026	11.5623	9.35878	8.74551	5.62153	5.91144	8.65678	9.83842	10.0174	10.4983	8.29783	8.45492	7.45121	8.53227	9.10611	5.12516	4.59096	9.84312	7.46586	8.50978	5.55675	6.3479	8.61434	6.37504	4.2555	9.2178	10.9074	10.4784	9.52806	3.18587	9.92214	4.5201	4.81762	4.51096	4.93074	5.63513	9.30515	10.2564	5.3505	7.87344	5.26679	5.04002	3.7866	7.10643	8.13597	8.84235	4.76326	10.3626	6.85425	8.86913	7.05098	5.87842	5.26569	4.03237	4.83581	6.26992	6.39409	6.74685	6.67525	7.73606	9.40152	7.03012	5.59395	5.26679	4.30743	7.29094	4.94486	5.92125	7.75622	5.42096	9.00615	8.16541	4.33137	6.00414	5.21335	4.8679	12.6222	6.97842	8.022	8.19139	6.27612	4.96847	8.88724	12.4347	6.58607	7.57091	8.34518	3.9826	9.2703	4.86271	9.05514	9.90268	4.43298	5.51728	7.14568	8.96429	9.29002	4.81219	8.21578	9.4735	8.57348	10.7254	6.07895	8.87897	7.83605	4.18587	7.30378	4.52356	8.21189	7.79831	9.2615	8.37112	9.85237	6.8729	7.23649	4.3147	6.83074	8.79863	10.9233	9.97226	5.56986	6.10643	6.22195	8.46964	5.54226	8.89499	10.3054	5.72247	2.20163	6.89776	6.21976	4.93546	5.01424	8.10957	6.07218	9.86496	6.15381	11.7816	3.33628	6.49506	9.62716	6.58195	11.6709	6.30743	3.20163	6.56071	8.55071	6.7866	6.24203	5.51709	5.7252	5.19027	7.64567	5.25927	9.13625	9.36564	8.3506	3.62059	2.926	6.31288	4.43296	9.2503	4.46597	6.49545	8.54032	8.29048	6.11061	6.52669	9.42122	11.1888	9.1918	8.63117	4.91648	9.61898	7.96407	6.2891	9.26814	8.29324	8.46312	9.98834	8.85175	2.76553	5.07693	6.04658	9.33136	7.03715	7.97097	3.6893	5.65535	10.6104	9.36509	7.848	9.94647	9.08001	4.83794	6.02288	9.85938	8.6319	11.2328	12.0489	9.20653	7.1467	3.49825	5.39232	5.53052	6.6728	9.81826	7.81121	8.33314	7.47735	8.19131	9.9384	8.97241	9.56586	8.49025	10.3091	9.06286	7.96742	5.87529	5.64674	4.62059	9.68633	6.64022	8.39532	7.3345	7.34252	6.04658	8.35138	6.35946	9.35579	8.38491	11.5813	9.06043	7.27898	11.097	9.36405	7.45622	11.0515	9.74416	10.9895	10.1778	9.64638	11.7178	9.71081	7.08215	7.25263	9.40454	7.70789	8.00619	8.84574	7.64386	7.84612	6.74383	9.31832	7.72454	7.88692	11.0746	9.62278	8.05691	5.82365	6.74147	6.98299	11.438	8.12619	7.67101	7.47654	7.52356	6.02346	8.13273	3.91648	6.35226	10.4013	10.4437	9.28193	6.79831	6.00899	8.37417	7.96867	4.92407	8.38351	9.08507	2.70044	8.96203	7.89198	3.46092	4.84706	5.41278	4.10434	6.29094	5.30973	2.72247	4.60881	7.90689	6.41109	5.3505	7.80671	6.57031	3.48543	7.80671	6.20359	11.6126	10.8882	7.93369	6.97794	7.18152	6.46761	6.60601	6.08189	3.30743	5.33628	7.82402	12.8077	4.55459	7.60881	9.95128	8.80413	6.61618	3.70044	7.7014	6.23649	6.13574	3.94486	5.12876	8.09698	14.8205	4.98185	7.26491	11.8089	5.92915	9.49635	9.30579	6.38543	8.46552	8.73156	9.67878	8.35022	3.7761	6.45943	8.3733	6.75756	8.2271	8.55148	7.94895	3.60881	9.78294	8.88905	4.65535	7.83607	8.74618	11.9288	9.35217	11.7708	6.93386	10.9542	9.66956	5.13558	7.86666	7.54921	8.56415	6.62205	9.17899	9.7975	7.24413	3.08746	8.46202	8.37938	4.34341	5.45119	5.98921	6.49025	7.30363	9.72558	9.65821	6.2891	11.1664	7.92518	11.1174	7.19226	10.4084	7.25346	7.60066	6.36751	9.65928	9.43699	6.41651	7.84947	9.96352	8.95259	9.7342	9.32418	7.32614	8.2093	7.84092	11.0062	9.22376	5.99095	3.21514	7.50012	10.6213	10.1707	8.22542	9.86573	8.27006	12.2377	9.93281	5.77347	5.06178	9.50631	9.06447	7.73944	6.4363	9.27822	7.14364	4.71149	4.82782	6.76818	7.45039	7.21477	6.926	6.25927	6.75355	8.88509	10.9036	8.95536	6.57468	4.85798	5.32193	5.99095	6.52042	4.45943	7.50043	8.99018	7.35579	3.83794	4.42626	11.7899	8.71005	8.3434	9.1205	10.8525	9.65284	7.07136	8.84377	8.84704	5.39232	12.8849	4.51728	5.27426	5.4363	7.4822	4.09592	5.60585	12.3839	8.69384	4.67807	5.73264	7.45767	3.40599	8.88911	7.04002	8.39931	11.0482	5.04876	9.45553	6.91291	10.9513	4.96347	7.89134	9.20099	9.79474	5.97757	11.1869	10.0412	6.6879	6	3.30743	11.2743	7.80308	9.91524	10.5809	9.10303	6.0007	10.4862	8.87094	7.7039	4.34046	7.1416	9.36501	10.3335	8.69453	9.36151	5.06178	6.2075	4.49825	6.24625	5.07468	3.18587	11.2651	8.54034	7.95303	9.11504	3.73335	4.80219	6.35403	10.2322	3.96347	4.91648	3.63227	5.04439	5.78136	6.2075	6.31651	5.54226	6.75221	8.50661	8.14006	3.926	7.14873	4.23266	7.08746	8.53922	8.74147	4.88264	6.5157	8.11677	10.3207	9.07922	7.84869	8.47046	7.97384	9.13868	10.6418	9.17184	8.98661	11.4578	6.95187	3.67807	10.0636	6.19967	8.66178	9.35601	10.0532	11.652	12.1303	10.4573	6.32193	5.25172	2.8679	5.23266	5.50144	8.35664	7.02237	7.1179	8.90809	8.51451	8.95058	8.68287	5.62059	7.4822	4.82273	7.19279	7.32733	6.07682	3.6893	4.88517	2.51096	5.22442	6.40599	6.82909	6.91648	7.53174	7.99548	3.82782	7.66818	7.8157	6.44791	4.34341	8.74684	6.14208	5.31638	14.2122	7.63445	2.96347	4.15381	5.05198	9.88796	9.42187	4.24498	8.86604	5.96198	7.30287	7.14592	4.45286	7.36282	8.60844	3.98185	6.93227	4.41954	5.84519	9.80048	8.25644	11.6876	10.0823	10.993	11.2543	11.3742	10.8613	10.3379	11.6379	9.78258	12.0362	11.695	9.3505	10.952	11.1418	11.806	11.6002	11.4742	10.3734	9.49065	6.14635	9.39853	10.904	9.61379	10.1777	9.4674	9.16979	8.11782	9.61784	10.3574	10.7597	8.73708	10.3587	7.41019	11.7698	10.2149	11.0109	8.8285	12.568	9.3546	8.26879	9.3265	9.28332	11.8234	4.66107	5.97728	8.44708	5.41065	7.77479	7.41447	9.96304	8.15886	7.94665	11.5682	8.04767	7.81972	7.2817	9.59768	6.39001	6.60733	8.2756	11.1396	5.55766	9.60392	10.774	8.26021	4.8163	6.10603	9.26547	6.07959	9.65392	4.54069	8.13722	5.91169	6.90892	7.67243	12.61	3.98185	8.30332	4.58735	9.30635	8.96721	6.98755	4.47249	3.75489	3.43296	5.16452	7.24483	9.49421	5.99095	6.75889	12.8236	2.40599	5.20912	6.10715	8.70287	8.86609	11.8234	6.603	5.34696	4.57289	8.57667	6.13433	7.40431	7.25456	6.12516	6.2817	10.2992	9.16748	5.04002	3.9991	6.40985	4.60881	9.58703	12.3883	9.28817	9.01011	8.5879	5.98676	12.5942	11.6999	6.35583	10.8543	5.08286	1.96347	6.91767	7.25101	7.49745	6.76951	4.49825	6.32271	9.41444	4.75333	3.91648	6.2555	7.0607	5.96116	3.9462	8.78267	8.38457	9.99633	11.227	3.87774	7.34518	4.07039	11.485	10.9056	10.8269	7.71017	5.92362	8.76321	9.03452	7.824	7.00562	4.56071	6.21462	10.4609	4.09561	7.17891	5.14568	5.61471	9.5654	9.10826	4.70044	6.36982	6.1939	7.06932	9.04658	9.00513	11.3623	7.70874	3.57289	8.22207	9.62589	6.94953	5.64816	7.30561	8.50487	3.84143	4.95884	6.44294	8.99407	8.57093	7.6359	4.95884	4.37851	10.0897	8.43251	4.16993	8.16239	5.20163	7.1918	8.65051	7.08002	8.61305	9.17742	10.3363	10.0358	8.42062	9.29875	8.37914	7.5168	8.07575	8.31786	8.84576	6.31071	4.92125	10.0956	10.026	8.40131	9.23314	8.88561	3.74416	5.88509	5.60332	10.4224	6.37303	7.29375	9.75306	8.50311	7.08215	11.1199	10.1807	7.77347	8.30104	8.44893	7.2854	4.01792	7.67313	4.22943	5.70321	8.40325	6.94251	7.65821	2.16993	5.34696	6.79595	4.32912	8.32319	10.0111	9.52806	9.97207	10.2115	7.22969	6.44284	7.10274	11.6604	8.79344	9.70183	2.76553	10.8803	7.72158	8.16401	8.51806	8.60394	9.22735	8.16842	9.71768	8.43839	8.74878	8.56291	7.4187	7.95768	11.9741	13.1185	5.20945	7.9384	8.04381	8.76258	10.4988	5.76553	10.2227	7.66643	7.52601	4.59169	6.56682	6.24963	7.81755	6.14498	5.01527	5.2211	5.54844	8.18884	8.51136	7.82163	10.5527	6.26303	0.584963	5.67243	4.8679	6.85425	7.27333	9.75793	9.41819	7.82399	7.91648	7.92838	9.74174	6.79679	7.1375	9.95347	3.12102	7.48462	4	7.67172	10.3497	8.15608	7.08917	7.63517	8.83883	7.1848	9.05365	9.32473	8.36292	9.94119	10.8876	12.7758	7.85066	8.84486	9.32206	7.32212	7.0542	6.39816	9.24794	4.99095	6.42199	4.79203	4.91169	7.25722	7.90629	3.48543	6.57592	8.16756	5.62995	5.94414	3.41369	5.1334	11.4428	9.16491	6.16792	9.08258	8.90779	8.16909	7.4363	6.07937	6.13439	11.7005	8.00919	7.85175	6.72383	7.39146	4.93546	5.29646	8.84329	11.0955	8.61453	7.97529	4.07039	3.45943	4.60288	4.07895	6.32367	9.43124	10.2383	5.66959	6.76421	8.84554	11.2896	8.25833	4.13025	9.58728	8.32957	7.79181	6.1375	6.3838	7.06572	6.98185	10.4295	9.3596	8.9807	5.22497	3.36457	8.94749	9.00402	9.7077	9.51826	3.80735	8.45613	9.62022	10.0121	9.20822	5.27425	7.94193	8.34606	3.10434	9.82877	10.9433	8.73369	9.76421	9.11296	6.77154	8.20261	9.05142	9.95609	8.59991	9.24945	11.1545	6.56391	7.21529	8.51552	3.57989	4.42626	6.04439	3.82782	4.45552	10.3002	7.35843	4.46162	11.1106	7.64674	8.29442	6.82558	7.16692	7.48301	7.77149	9.79555	5.68349	7.17142	8.72172	8.50938	7.32823	8.96892	6.03469	9.1918	9.13673	5.03122	8.2418	3.9542	6.17991	6.97624	9.16264	6.88234	9.14482	6.29094	5.75892	6.07967	4.96347	9.41299	10.8071	4.89724	6.39232	5.33271	7.18587	7.35918	9.40384	8.80768	5.44626	8.08375	3.23266	7.11894	10.2527	4.73209	7.15583	9.58794	6.98824	5.00899	7.3522	6.10207	9.12619	8.36019	8.90056	8.47614	10.8874	8.9884	8.61411	7.89843	7.52791	8.73098	7.49242	8.29006	8.58721	6.13545	3.90689	7.01903	7.35843	7.85112	5.52669	11.1787	6.58946	3.82782	5.97957	7.22978	6.4822	9.3747	6.65678	9.85845	6.94837	10.2929	6.99095	10.5203	6.13955	8.44419	6.52	7.77808	5.6171	8.66699	6.97755	5.95869	4.62644	7.90978	6.29642	5.56071	11.384	12.8886	2.82782	7.16896	4.18285	4.38646	5.35005	5.08746	5.97957	4.83289	6.40521	8.2067	3.56071	9.80235	3.94486	4.70044	4.82121	4.17792	3.79858	7.33871	7.64123	13.7275	9.96044	5.78921	7.00787	5.82348	9.61158	6.90165	9.30902	12.1591	10.8161	9.07891	9.78923	8.68699	8.03342	3.54844	7.77873	7.19279	6.87036	4.72247	6.79323	7.96984	8.36063	7.81442	9.70401	10.1612	7.66249	7.79896	9.87059	8.80542	7.62641	4.6893	3.51096	8.66178	2.40599	7.4453	7.26866	8.51806	6.42626	6.49985	9.23625	8.83794	7.70529	7.97728	8.70067	8.62825	7.27426	7.16784	10.1678	7.60955	7.12661	10.6242	9.66451	8.10119	7.95906	4.70598	13.4547	4.67243	6.058	5.82273	9.65686	8.91707	9.75889	9.60066	10.4204	9.88671	9.53916	2.7866	7.81186	8.71631	8.13955	8.87498	9.6552	8.16088	5.74147	10.6625	9.64596	10.6697	10.6264	6.73578	8.55152	7.89482	8.86944	10.0988	5.58679	7.18488	3.32193	6.84423	9.85144	6.53916	9.31047	7.93428	5.848	8.67416	8.33047	10.3787	6.16688	7.35491	5.20945	9.91214	10.1343	5.3147	10.83	6.6772	8.41273	7.22882	11.4035	6.46923	9.56472	5.10808	9.31967	6.24763	3.21723	8.73098	5.05465	8.21567	11.2539	5.26303	7.33143	8.56643	10.5859	8.58308	10.4044	15.7913	6.82782	5.61765	7.30012	10.8077	7.81415	9.72775	7.00787	3.18587	4.63825	6.01123	8.56654	4.3147	5.89724	6.94486	4.30012	7.04767	8.2211	4	6.49665	2.98185	6.10224	5.70403	6.35579	4.27053	6.21335	4.87774	6.05745	6.71699	7.02348	7.03796	7.65678	5.1127	2.58496	5.45286	11.5944	6.5345	6.65249	7.2891	1.80735	4.93546	6.79312	6.37156	8.47249	11.4471	5.38543	4.44626	5.49825	7.38198	5.95187	6.84298	6.32193	2.926	8.7077	5.62059	7.04221	3.90689	3.30743	6.94369	4.95884	5.01792	6.79442	6.40259	4.08746	5.73335	5.20945	12.9884	6.98641	8.20701	2.63227	6.51412	5.32553	5.92362	5.26303	9.03149	3.79701	3.40599	11.9386	4.853	6.08321	8.4417	6.78136	7.51964	12.531	-0.514573	9.86836	10.7976	5.35755	4.75489	4.22497	4.05311	16.4886	11.7313	6.66107	5.49185	10.7994	10.3746	9.85175	7.08215	4.30248	7.86047	7.08428	7.94017	4.97782	7.22786	4.85798	5.56377	12.0586	7.28263	7.09698	6.6837	7.06717	6.46107	9.38694	10.2158	14.9533	6.76288	14.9356	15.5089	14.0341	15.4221	16.4238	15.2768	12.1311	12.8953	8.56529	11.8394	15.9743	8.81954	9.56758	15.4836	11.4819	13.9541	9.04958	9.86793	16.1349	16.8915	6.09381	7.1809	5.74953	15.0117	10.1131	15.0128	9.36654	16.049	8.92035	15.156	8.79928	15.8735	16.0302	11.6275	15.8068	16.1778	14.6855	9.36384	8.3906	13.7016	14.9047	13.3973	15.3564	10.9902	11.6814	15.7345	6.54844	4.2555	15.1258	16.4497	6.40259	12.039	14.7684	15.2286	15.8081	15.0084	15.878	15.0541	15.6084	5.83969	15.8606	6.93546	10.1702	11.956	8.39446	9.57213	7.75622	9.27636	8.79084	8.15583	7.0864	9.2075	6.23266	13.9013	10.9746	8.30332	8.6471	16.1303	6.60585	15.7618	9.03071	15.8714	15.9876	15.4835	15.4932	9.8205	16.2301	15.7384	14.5931	12.5453	12.9155	16.4422	15.7314	14.2113	15.9082	15.1172	11.839	10.4546	16.2765	6.58646	6.15583	15.5107	14.327	15.6919	13.9639	8.09592	2.65535	7.78005	14.7409	13.0136	10.478	7.85592	10.2221	8.92748	8.67926	5.96611	8.2313	8.46434	8.18339	14.8664	3.12102	14.3612	14.4831	15.2763	4.99095	7.05027	5.50505	10.4103	6.43463	10.5654	7.20313	8.37417	7.76647	6.65476	5.36335	5.65535	9.35612	8.32528	7.30652	7.44791	7.29436	8.82337	7.88813	6.80364	7.61414	8.71476	8.88681	7.56155	7.54384	5.87036	9.59358	4.76473	9.49965	7.46271	8.97355	5.93074	7.08958	9.15014	11.1281	7.02901	6.97039	9.3761	7.52279	9.1179	10.9054	3.72247	7.38493	7.72315	5.10035	9.116	10.0951	8.13888	5.73002	10.8203	12.1721	7.20261	11.2729	8.2937	6.84589	4.81754	6.36107	7.76752	4.47964	5.97182	11.2669	9.23314	5.93074	8.70148	9.46699	10.4556	7.29737	8.32912	8.1814	3.87774	9.44051	8.11419	4.67243	10.0673	8.11925	4.83794	4.54671	5	6.824	13.5717	12.4098	10.4299	12.2073	7.79186	7.66676	5.59991	5.8125	14.41	5.39917	13.5831	3.15381	11.6805	14.7444	6.06178	6.42122	8.84518	8.28817	10.0864	4.54844	10.8617	3.6893	4.43962	3.94486	6.60733	4.50462	4.56071	10.1672	8.79474	10.2715	8.39854	8.66135	7.02015	6.03782	2.90689	7.54303	6.30561	5.5458	4.95884	8.57705	10.913	9.55275	8.88325	8.43463	10.1296	6.83852	9.76404	8.62899	8.41234	8.33226	13.0791	5.7389	7.75884	11.06	8.23074	9.70615	8.4022	8.0143	10.7872	11.1738	7.3966	12.7103	4.57771	7.67384	7.31651	6.90918	7.5013	7.42961	5.01792	6.18562	10.333	7.18922	10.4319	6.32012	7.71136	10.6816	9.96982	7.92896	6.79442	10.5991	5.60994	10.0705	6.87689	7.61765	6.72366	7.88541	5.12102	7.24034	6.11802	8.39232	3.39232	9.69888	5.73877	1.37851	6.87897	6.21723	5.33985	3.15381	3.90689	4.853	5.76818	7.59768	7.63419	8.88509	7.55612	6.6865	8.35843	5.88386	3.848	7.16692	3.66676	4.77514	4.59096	5.69319	5.02237	7.5744	3.43296	3.07039	4.35755	10.2438	5.90702	4.57894	4.91169	6.49665	10.2919	10.4956	10.9149	6.52356	9.16189	9.28748	6.64097	2.80735	3.81762	4.53605	6.29829	6.56071	7.90989	7.83229	9.98071	4.9807	5.86947	4.43296	7.58045	12.7666	9.11738	8.95041	9.33427	10.3566	10.6565	9.18003	10.5328	9.08075	10.2928	8.4069	3.79701	9.66231	10.346	5.47897	5.32912	11.6832	10.7447	8.73706	4.20945	6.04221	3.96347	7.41954	7.23554	10.116	7.2075	9.94061	8.41013	8.6287	6.91634	8.71872	9.59414	10.0492	6.2554	10.8552	6.29094	10.5176	6.40769	12.0531	10.328	10.7022	8.72409	7.09487	7.33116	9.84721	8.41574	7.57953	10.0309	5.20163	4.67243	11.0807	13.1432	9.0669	10.8835	11.9032	7.51885	3.89724	6.98305	3.51129	3.60881	5.78885	8.58984	9.25196	7.18043	10.8906	8.45994	6.7553	5.83886	4.59548	3.99095	5.04002	7.24031	5.99322	3.41954	3.15381	8.66	7.53195	7.48382	7.71996	7.90851	7.31922	8.89666	9.26303	3.48543	6.21733	5.91411	6.81095	7.16599	9.91133	9.93179	4.65235	11.0214	11.1285	10.8151	10.7542	7.9847	6.94134	4.53605	6.03006	10.8849	6.11774	10.5851	10.3179	10.3554	10.3604	7.4271	4.73877	6.65249	7.80219	5.32193	5.92837	5.35403	9.98024	7.01011	5.15326	5.1416	7.43401	6.61618	1.88753	3.7866	10.5297	3.87774	8.11478	8.74584	3.24793	4.17792	4.33983	8.10276	8.20408	6.07468	8.38716	4.17792	7.46842	6.92125	9.96349	8.32598	9.15886	11.3467	9.58553	11.6985	8.35887	7.6844	10.2358	8.43898	10.013	7.68359	10.8675	7.79312	7.5345	8.48697	6.88874	9.88815	6.71382	5.36107	9.95377	10.6776	8.34624	9.83147	11.922	11.0509	9.24741	9.8321	12.0756	9.39867	7.74214	7.36614	10.0267	6.36989	6.18111	4.926	8.05577	5.37156	7.22689	6.26491	7.54243	5.27546	5.61765	7.02569	8.97144	3.64386	6.49071	5.43661	7.15482	4.14568	10.6281	6.09592	7.39146	6.66265	7.87836	9.04164	9.00813	9.08373	6.71012	8.60346	9.72758	10.0469	9.41475	8.57175	8.58495	7.26491	5.69209	3.51096	11.5945	12.3612	8.48543	7.37187	4.64962	10.4206	5.83036	9.40642	6.07468	5.88883	10.9076	8.22593	6.46489	9.30264	6.73335	11.2239	6.12102	6.43065	7.21529	5.13881	5.11686	9.36518	6.69766	6.97039	4.03562	4.99095	4.21723	9.0129	6.61765	6.58796	8.89374	10.475	3.88753	5.87974	5.64674	4.73624	8.69583	6.71425	1.53605	7.44485	8.52982	9.0232	10.5319	10.5887	6.85297	8.52552	9.13699	6.58587	8.47444	5.52055	6.05745	8.09353	8.40301	5.88132	9.18618	6.87845	6.51412	6.07682	5.88194	8.22225	10.0342	6.78964	7.63572	8.72758	3.6893	7.44887	9.98028	8.20848	9.96996	7.58959	5.94692	7.07996	8.67842	9.68387	9.77446	9.09341	4.71149	6.74502	4.79181	4.52356	4.62059	5.88996	10.6937	8.13302	7.35491	5.91211	9.83352	10.2126	10.8417	7.20459	10.542	9.37308	8.01123	6.58717	9.70269	7.81506	6.07682	7.59096	8.46899	7.51879	5.64386	8.48341	6.87725	4.97594	7.45368	7.96521	10.8772	4.67807	9.16063	4.24575	4.71699	5.72445	6.99887	6.12722	6.64949	4.62309	9.51096	5.61649	7.30378	4.42626	6.42626	6.89361	7.49586	7.47447	5.3505	4.52356	3.40599	7.38974	7.43796	7.39318	3.29278	6.44068	8.30469	6.54071	5.81506	5.05311	6.45286	6.20555	3.37851	4.51572	5.70044	8.00731	7.73461	8.81666	5.37504	6.41885	10.2107	6.19574	4.59096	2.96347	4.27798	7.9542	6.76715	8.32328	6.35931	6.71012	1.48543	6.71562	6.94953	5.6394	6.54193	7.2817	6.50987	4.79071	6.89482	5.59544	8.01458	3.926	8.93548	7.51944	7.37591	7.00718	7.99379	6.98994	6.92013	10.0957	6.62059	8.31107	3.99095	8.16038	9.64602	12.7629	6.5421	5.92125	9.09355	9.18731	7.31209	8.97183	6.82406	7.08108	3.29278	8.06312	9.64422	12.6791	13.4218	5.97384	6.70598	7.42206	3.16169	6.22497	6.05876	9.63517	4.85798	3.60881	7.76487	5.7833	3.7761	6.9876	4.46597	8.3746	7.47488	3.29278	5.18982	8.6891	3.33628	8.55202	7.14771	9.07146	7.11282	8.66356	5.82273	8.99633	8.95623	5.6865	4.17792	3.67807	8.03822	9.07628	7.23362	9.3394	7.23383	5.32358	6.99661	9.99619	6.33006	7.2601	8.46066	9.4292	8.4208	9.19869	6.98517	8.48067	8.77991	9.42024	5.72422	7.55228	2.07039	6.6893	7.21917	6.65392	8.19328	7.15886	12.1034	10.1385	11.2702	5.71149	3.97269	7.69766	7.5036	7.65678	7.34873	5.6837	7.76089	9.42252	7.02901	7.18182	5.46301	6.42794	9.40939	9.18834	8.63554	8.4311	4.6893	6.86171	6.48735	9.48119	6.40939	7.14639	5.52669	5.64097	9.296	8.33405	3.63227	5.80543	4.91095	6.11551	5.30378	8.54342	3.3505	8.57918	6.63807	2.8679	7.01123	8.1268	4	7.86357	8.56605	5.77347	4.79181	5.86295	5.64097	7.38543	7.28725	4.30012	3.01792	5.0268	4.44853	6.1416	4.90207	7.90388	5.94017	4.83402	4.54844	6.35362	5.61471	6.998	5.87036	5.00399	4.40599	6.64068	8.28586	9.07453	11.9486	5.72085	7.71493	4.31007	5.1334	8.15634	6.07039	6.49825	4.67243	11.0445	4.0268	4.60288	9.93413	5.74416	8.41574	5.31857	6.19574	4.04439	6.3906	7.30561	4.84408	8.02006	7.61176	6.60876	4.55459	6.66818	10.5193	6.72368	7.17393	5.81172	3.57289	4.3209	8.65541	5.52669	7.82718	7.86171	6.71425	9.94661	5.1416	7.73337	6.79961	9.22921	8.02157	8.0411	4.68969	7.50224	5.72236	7.85425	4.37156	8.41193	9.39146	5.27153	7.85838	7.9429	8.1359	7.17293	9.49905	8.65832	9.50265	9.10906	8.68124	8.8205	10.3838	6.17393	9.24155	6.33293	7.73312	8.77574	7.749	9.31356	9.74621	9.65821	3.66676	8.25408	6.68229	7.97849	4.65773	6.49257	5.12048	8.92955	8.15886	6.52669	5.43347	8.79741	7.68875	7.04767	8.89815	8.33271	6.33062	7.66076	5.49506	4.53605	8.12619	3.73335	3.33628	2.70044	4.86295	6.43296	8.57781	5.16742	7.32463	7.42038	5.90629	7.95826	8.48499	8.30788	6.97728	5.66391	5.64962	9.77612	5.50083	9.05691	4.06178	6.44626	8.2446	7.12112	7.85008	6.69039	8.39382	3	4.49185	5.9456	10.634	6.93546	6.21947	10.2483	7.94486	7.60363	7.0607	9.27436	7.0917	8.69292	6.38888	6.78529	9.64982	9.19894	9.3537	8.83099	9.45348	9.14503	10.651	9.66171	11.5275	10.1815	10.6165	8.8567	13.8573	10.863	9.59729	11.0601	11.0865	11.8093	8.02625	6.36129	5.79399	4.24031	3.89724	8.97126	10.29	8.43674	9.66605	8.89439	7.4839	9.02265	3.76553	10.2867	7.78457	9.98207	4.37851	8.94899	5.89239	11.7578	8.40304	9.13776	10.0788	5.41954	6.88996	5.75756	7.08108	6.45549	7.9998	6.63068	7.09599	3.7024	4.77083	12.2003	6.69209	7.74686	10.6366	6.2748	4.38104	8.64509	1.58496	8.24601	12.2422	6.76467	8.69761	6.08677	3.94486	5.60288	3.53605	4.18643	4.97246	7.60659	5.53985	6.43296	6.1779	6.98641	3.82782	5.02687	6.17393	4.853	3.05311	7.29801	2.98185	7.59619	4.26448	5.96809	8.23676	10.9983	9.85549	5.63765	9.30675	6.62352	5.0268	6.35579	3.88753	5.44956	5.74147	4.65389	7.6532	3.01792	7.71905	7.13666	11.311	4.71836	7.60326	6.56097	4.8679	6.51096	6.15583	8.08839	3.44626	7.26899	2.82782	6.28341	6.68229	8.59656	7.12205	2.96347	6.98968	4.75619	6.49506	3.03562	7.30378	7.40347	4.19377	6.40769	11.7047	11.6647	9.92286	6.39709	6.98071	8.03892	9.21989	7.80219	9.10203	10.5344	6.87008	10.7229	7.38111	6.59027	9.99577	8.29967	5.46923	7.10307	7.8125	5.0268	7.55612	5.14975	6.56071	7.20359	4.94486	7.8802	9.90238	5.20163	7.71905	5.96809	6.50144	10.7788	6.44805	5.0636	9.14081	4.00899	7.41532	5.4257	3.96347	5.62694	5.91118	6.47897	7.17393	5.76288	4.36457	5.07039	6.36632	7.41447	4.59096	7.70044	9.87819	6.48382	8.68323	5.68752	7.18231	6.53916	6.64386	7.62059	9.2952	8.39194	6.91648	8.84297	8.47168	6.48224	11.6829	8.19665	8.11009	5.45393	6.34209	7.03532	4.91648	5.87283	8.33762	9.31608	9.07548	7.50859	8.04207	4.33628	7.02719	13.7304	9.50883	9.77857	4.07039	12.8281	10.0088	5.20945	9.51195	8.96178	12.0326	9.11312	8.46561	6.98413	9.56466	9.26562	6.15785	5.25351	7.59934	7.85425	9.97231	8.69315	7.76283	9.834	9.41162	9.36648	11.1687	11.0211	11.4804	9.26992	10.0134	10.451	6.92481	7.88915	7.83731	10.7281	9.68958	10.0457	8.93946	9.01151	8.46842	9.02209	6.92383	8.80542	6.00555	10.6051	12.3914	6.39575	12.3154	9.67214	8.09908	7.87098	4.43962	6.02593	4.79181	5.46597	4.51728	7.04876	4.75864	5.58618	8.06824	6.18587	6.21953	6.42709	7.58195	6.51682	10.359	6.00853	3.57289	7.73564	8.4475	7.57586	5.05889	9.34585	6.16175	7.15785	8.88115	6.59991	8.81218	6.84046	5.0268	6.54071	4.57894	4.5982	8.34341	4.66772	9.55442	6.32733	7.79896	8.93901	10.9448	8.25267	8.51294	5.9331	7.52669	6.93291	8.83162	8.49945	5.25927	4.16993	6.59991	8.16742	7.28725	11.4011	8.77742	10.2665	7.26851	10.5152	10.6682	9.62297	9.29907	10.4227	1.43296	10.1886	8.37981	5.74932	5.79886	5.71973	4.91169	7.20653	5.58496	3.30743	8.89391	9.77574	10.9885	8.24437	7.24888	8.81372	8.70609	8.35012	9.4286	9.0045	6.70532	4.90689	8.12454	7.4382	8.16942	7.5345	8.23793	4.25138	4.94486	7.46679	7.77879	6.44978	9.82193	6.41954	8.32823	7.09381	9.14982	11.0304	7.56196	5.24454	8.43338	6.07104	7.54844	10.5702	10.4379	9.06958	9.34576	9.88986	7.70667	9.50799	4.81762	8.18768	6.72081	10.0041	8.91827	6.93583	8.98561	10.2386	6.8936	11.0818	8.71528	6.85798	4.65535	2.76725	9.40024	10.7104	7.92481	10.2416	9.73469	8.54187	4.88753	6.78206	9.0375	4.58106	11.2732	10.1835	8.48059	5.5186	4.67243	6.88767	8.03067	5.07895	8.92505	6.72656	10.5392	9.3661	7.57275	11.0569	7.70113	10.1914	7.04569	7.7724	10.0531	9.79572	8.52683	8.60709	8.44708	8.41385	5.8802	4.76022	2.1375	8.57137	5.68089	10.1246	11.0693	8.23026	6.07682	6.60288	7.08958	5.61031	7.02623	7.56645	6.88264	3.03562	6.13074	6.61912	6.56776	10.6086	9.60207	6.4309	7.17093	6.85053	6.58496	6.99095	9.45034	6.6014	7.90829	9.27543	6.70318	10.5027	5.94953	6.52199	8.06586	6.54195	7.96751	6.75221	7.14466	4.86295	10.8846	5.18982	9.57094	6.4888	7.53922	4.73895	8.27938	7.91707	4.83289	5.6798	7.40939	9.58724	7.9987	7.65033	8.42585	7.12722	3.27798	4.24031	7.47249	10.7027	2.40599	8.52239	7.81984	5.45613	9.99986	7.90569	5.4862	5.39232	3.08746	6.08404	5.27549	6.52007	7.2718	11.5814	8.27519	9.23577	6.50303	8.76089	6.93192	6.14553	8.06128	8.30104	8.41532	6.62396	7.78594	8.42249	8.29646	9.18587	6.32564	11.2124	2.29278	7.18746	7.56986	11.9378	7.0433	6.21727	12.7248	3.47249	8.50378	9.42878	6.34896	9.24018	10.5269	6.7463	8.46092	9.78627	5.83585	9.35226	9.12722	9.56577	5.43296	7.53433	11.9867	9.22448	5.60585	5.66391	2.8679	6.9472	6.79442	3.15381	6.17393	5.52042	2.1375	6.5157	6.82528	5.38358	10.1648	8.89043	8.15603	7.89356	8.86295	6.98299	8.35209	9.49366	6.49665	8.61434	4.6893	7.98413	8.60467	3.12102	4.43962	8.44699	4.77911	7.65535	10.0394	9.00966	6.11958	7.51728	8.63982	9.84784	11.0745	3.40599	10.5311	10.0883	5.26303	8.22138	8.02379	3.32193	9.12386	5.04002	8.28146	8.53644	3.80735	6.44746	7.86047	9.38349	9.62863	4.50462	7.25644	5.25004	6.45028	5.71699	5.60761	8.76951	2.82782	6.00899	5.16984	5.91414	7.24474	10.0953	3.94486	11.6959	7.08852	8.49145	4.40599	7.31832	8.27086	4.65535	9.0864	8.54844	7.93782	6.27426	9.82575	7.68927	5.82782	8.75864	6.15987	8.75596	7.85582	8.31491	11.673	6.35931	8.58968	7.96809	4.34341	10.6598	11.1132	6.34163	5.6633	7.97039	8.19918	8.57694	6.96694	6.34341	5.06178	5.91458	9.16491	7.81314	8.50581	6.45121	4.79701	10.6226	9.74062	7.38716	7.94603	9.16811	8.88783	5.2817	5.7252	9.39553	10.4353	4.33628	3.1375	7.41929	9.30538	5.6156	3.33628	6.90809	4.26497	3.81762	6.71345	9.82655	6.33628	4.2782	7.49665	4.14032	4.18587	5.91356	7.66107	5.03122	4.1375	4.54226	5.09592	8.35798	9.62132	10.7499	7.27333	10.1337	9.16767	9.09672	7.98584	9.4045	7.62278	8.98584	4.43296	3.48543	5.62644	7.56377	4.54226	6.67525	8.48462	9.16749	8.57365	5.24793	7.89724	7.15785	4.23111	8.45748	5.77949	7.28363	5.1468	6.78267	8.25503	8.84298	8.75985	5.41954	9.10006	6.7896	3.52356	8.52189	8.6139	8.65141	7.25267	5.26679	7.18488	8.73406	7.29318	4.57679	4.82825	8.76918	5.85388	9.86325	5.16993	7.74214	5.80616	8.874	7.12825	5.30394	5.55152	12.1463	4.73877	10.0214	8.95739	8.76896	8.36019	8.09829	6.05094	6.21333	5.30378	5.64571	6.30561	10.2225	8.87836	6.88387	7.7551	7.15381	5.17393	9.32373	5.91532	9.38608	8.97585	5.66107	8.42038	5.95446	6.84742	6.29278	7.55919	3.12102	6.42122	7.45533	11.036	8.19967	2.23266	6.56834	9.43775	9.39278	7.98619	9.11946	9.05447	7.23458	4.98365	5.00885	6.59842	7.43212	7.00113	5.34901	9.22304	9.17211	8.27891	6.50285	9.65839	9.072	8.51643	9.02093	7.81506	7.18982	3.40599	6.38888	7.71964	9.16917	8.51294	9.56415	7.7949	9.40024	5.8125	8.66499	7.5217	5.21335	6.72808	11.4311	9.38392	11.5722	9.27682	5.16328	4.73335	4.78136	9.02237	9.41426	7.00113	8.05474	8.93579	5.65403	7.88692	4.55527	5.17393	7.33095	11.8502	7.08526	5.06522	6.57889	8.13399	8.4413	7.74805	6.67807	8.21798	8.75655	6.91648	3.55116	9.83052	4.40129	9.04658	10.7739	6.54844	10.0505	8.70044	6.14568	7.99718	8.65785	4.70598	5.18593	6.42291	7.66256	9.24935	4.36154	6.83289	4.46597	7.99661	8.21237	5.91886	6.30925	6.69905	8.37156	11.2082	9.44377	9.53648	6.07682	13.5323	10.2224	12.3135	6.88142	10.713	6.73877	7.30078	7.1416	9.20984	6.68657	8.25597	8.93044	10.9648	9.85968	8.94544	9.41429	8.62138	10.598	4.05311	8.26632	8.33405	8.56643	10.3399	9.40024	6.5744	8.33628	7.01569	7.02791	11.2426	10.2593	9.46209	9.77841	4.94017	9.46332	7.93428	8.80607	7.44045	5.50266	10.5337	8.0607	10.1171	6.4546	7.60659	5.80993	8.14517	8.87067	8.04627	8.24745	7.00113	10.4985	11.295	7.4545	6.29829	8.84342	8.66213	8.06501	7.39146	7.56071	8.28123	10.7372	5.76288	6.83204	8.83479	10.5824	7.49586	9.42522	4.72247	7.86481	10.0924	9.30812	7.55356	10.2781	6.08765	8.04549	10.5332	7.04658	10.2372	8.03947	7.38888	5.9472	5.73877	12.0939	7.40884	9.59395	3.52356	9.14542	6.9472	8.65069	6.30012	6.39403	7.3147	9.17518	7.48543	8.68401	10.6934	6.06824	5.41496	8.109	10.9409	9.16214	7.82018	7.35138	7.78986	12.0558	4.78136	7.5306	7.97331	8.52073	6.56377	8.92274	9.97558	9.47269	7.87467	7.32068	10.0268	8.00896	6.12928	6.34994	8.09329	6.01346	7.39146	8.58268	7.86171	3.72247	7.16018	4.07771	7.36807	4.65535	6.47411	8.32912	15.6795	7.09613	15.5768	5.8679	8.92035	10.3789	10.3062	7.99401	4.97295	8.20408	6.91166	8.93689	10.9048	4.64878	11.7319	8.28271	7.44601	4.39917	3.44626	4.11475	5.09592	8.4208	9.01486	7.71287	10.7219	11.4849	4.98177	8.26285	6.73323	7.72315	5.37353	10.0094	4.44956	10.207	7.70044	11.3431	4.26303	6.69905	6.77083	6.99887	8.64241	5.87036	8.5848	10.8515	9.38525	6.64097	8.37211	5.70093	5.78758	8.53411	6.9542	6.65678	5.0268	4.30012	3.45943	4.6893	5.9542	6.84172	7.74618	7.76752	5.49506	5.12993	9.79667	6.85262	8.80365	7.40306	9.61268	5.54777	8.6435	5.51728	5.28383	5.70893	10.125	7.82863	8.76454	6.91648	8.99067	4.92125	4.90689	11.1821	8.56796	8.91498	9.3072	9.51778	5.14568	8.90913	5.32617	10.7404	6.83787	7.37218	9.41426	7.66605	8.80168	9.37656	8.26977	7.03452	8.72724	9.24722	8.30879	7.12726	1.25035	8.33657	8.7876	4.41959	7.95184	8.43546	5.61322	8.507	7.38844	7.42626	5.58796	5.66647	6.79961	6.90045	6.45615	9.59712	8.33298	5.68568	9.07655	8.22293	5.68089	9.77535	8.48422	6.99645	5.90562	5.91648	9.08644	7.1414	3.73335	9.35938	9.89856	6.62498	4.71149	9.13681	8.28864	9.8213	5.35906	5.77058	7.55152	6.79442	7.35579	7.20261	9.52904	6.15785	6.32012	7.87283	7.84172	8.03452	8.25436	10.7224	8.66818	13.8234	14.3307	9.54476	8.73234	4.33628	7.59618	6.87774	7.66471	10.9213	6.16157	9.94222	7.90147	8.66222	4.59694	8.42551	9.74893	10.838	8.84174	10.1829	9.71321	7.98356	7.96232	9.10826	6.53294	9.07468	8.90779	10.0377	9.74826	9.43879	10.8367	7.12816	9.92348	7.46434	8.12102	14.5293	5.18982	7.08852	3.07039	9.97871	3.21723	9.67402	3.57289	5.1127	3.41954	5.56377	3	10.31	9.0433	10.0438	8.69279	6.23924	5.57878	8.75389	8.51648	5.06963	7.893	3.65535	5.67819	9.50938	11.9025	5.22558	8.03336	7.94369	9.05148	9.53271	11.0635	6.49692	6.48051	4.79551	8.26819	7.25153	9.1334	2.67807	8.6125	9.46194	10.4727	7.64097	5.43296	4.32193	7.08321	8.81858	4.98185	7.76547	7.98014	7.97785	9.74651	5.68089	5.83549	10.2441	7.64097	6.44998	10.5923	7.507	9.67983	8.31198	9.2341	7.49598	8.08321	12.3857	8.01011	8.27286	6.78136	7.27891	8.85206	4.62644	12.6468	8.21126	8.70217	4.848	9.36654	5.51698	7.1819	8.20234	6.08471	4.76809	7.21043	5.30708	3.80144	9.11816	3.79701	5.89186	3.51096	3.99095	7.59544	5.5664	5.84298	6.62644	6.84298	8.16641	10.3175	5.33985	6.6851	5.1416	8.43368	8.63009	7.14904	9.49005	6.51541	11.209	9.12593	7.63662	9.60437	7.53505	10.0367	7.30287	3.81762	5.38714	4.66676	5.47483	6.81121	9.10809	9.35909	7.69279	3.26303	3.76553	9.74819	9.70719	4.43296	6.12722	8.83983	8.91764	9.84565	7.94728	6.1918	6.57962	4.87283	6.85674	5.99064	12.2476	5.58796	5.24031	3.32193	7.38457	9.6749	8.83794	8.72996	7.15381	8.48444	9.2384	6.00319	8.62022	8.56377	4.32193	4.39643	8.54226	9.38167	5.99095	10.2616	6.01888	9.47816	8.80832	7.53605	10.0959	4.21731	7.69697	2.67807	8.80219	6.9453	9.95828	3.67807	9.24174	7.38974	8.38612	4.98753	5.21997	7.52982	3.56071	7.08201	8.62853	6.33985	7.96116	8.07521	6.06178	8.072	9.21286	5.9362	5.60298	5.04002	7.99039	5.87774	8.57705	7.10852	7.5157	5.44626	7.00113	3.21723	3.43296	6.11483	11.8648	13.4658	13.7661	8.7466	11.376	8.62498	4.12928	4.47897	11.722	9.1639	7.76686	4.49825	5.60288	9.41465	4.45286	10.4036	8.47127	8.22689	4.7761	7.07361	6.64818	8.05964	7.45697	5.95884	8.27857	7.83926	7.80542	7.48059	10.9995	6.80607	11.1256	6.44128	6.62644	7.04122	9.08905	8.90819	5.24444	6.67384	6.75355	6.19943	10.1642	7.07361	6.39746	3.56071	8.52513	9.45882	3.47249	5.1375	7.30927	9.28735	9.99859	9.64826	14.6877	11.2986	8.27482	8.36763	9.81618	7.80589	4.91086	10.7232	8.63235	5.40492	6.65105	7.34233	13.8592	5.4363	9.27496	11.3785	7.22627	9.1845	7.63081	7.75756	12.1272	9.82956	10.0519	8.40684	14.7369	6.02607	9.2529	8.62457	9.21999	8.50228	9.65499	15.3357	9.16138	5.66107	15.1353	9.64227	8.7396	8.69174	6.26449	9.98039	11.9131	8.27124	11.0067	9.69436	9.56494	9.15022	8.4227	8.7983	9.3024	8.9013	10.175	11.3829	8.70252	10.44	9.84894	8.58609	11.0369	7.88935	6.53294	9.06232	4.41954	7.0433	10.7238	8.02628	7.76938	8.89694	9.60807	8.31833	7.6837	8.224	9.7791	9.42185	11.0667	8.95477	8.31578	10.0247	10.2342	5.04876	8.95303	8.46168	8.64143	9.12058	8.93133	5.82018	8.11365	8.42467	8.2937	9.29604	8.40783	7.79116	5.50462	9.91379	7.51304	10.1547	3.30743	6.05528	12.7025	6.08308	7.32643	11.6768	10.3834	7.63763	10.5963	8.94134	8.68698	7.7879	7.53916	5.21723	11.5205	6.33881	7.4214	6.00835	6.26303	1.37851	5.71078	2.07039	5.83289	4.95884	5.72792	7.60679	9.59656	7.34784	7.0542	8.0207	7.26028	5.86542	6.30925	8.26859	9.40344	8.87006	4.49185	7.23074	9.09388	9.66017	7.87654	6.34163	5.32848	6.97499	7.37417	8.18686	4.39917	8.80356	9.09619	8.83797	8.52943	6.38716	5.29496	5.848	3.45943	6.6279	9.03645	8.28263	11.9715	11.2996	11.4513	11.0644	11.4235	11.9748	12.4178	11.1986	5.10356	8.35094	8.51136	7.90577	9.42752	8.70273	8.65249	8.70148	8.88343	9.15376	6.58565	3.03562	9.55869	9.60676	8.83241	10.0293	6.41111	8.79799	9.31223	9.03342	3.93546	7.24603	6.31811	8.837	9.1153	6.50622	8.21115	10.3623	6.39403	3.52356	11.2425	8.19476	6.83415	8.89512	8.93706	9.17039	8.35359	8.89966	10.4005	5.88029	9.2703	8.5698	3.43296	8.37678	1.43296	4.39232	9.28815	9.05121	9.64467	1.48543	9.21941	5.9852	7.15583	8.08746	6.89092	8.18162	8.07307	9.04958	10.1383	8.46404	6.4434	4.647	9.23482	9.68159	12.3165	5.34694	8.61495	8.92531	10.4188	8.31544	7.32956	10.0898	12.3691	6.36107	11.5103	6.80487	7.56723	8.27612	6.57137	9.54438	9.42396	10.4622	5.64795	8.74621	7.57137	10.9794	5.91169	12.4974	8.25125	9.91124	7.52669	8.38068	6.63404	7.4814	8.63293	11.6627	8.33447	7.40136	7.06951	8.08852	6.2384	5.27053	5.68551	9.4799	6.41278	8.46679	4.18672	5.83036	8.95208	7.37156	7.43546	8.54651	14.8964	6.56377	9.20921	9.00085	5.42741	10.003	6.80735	6.69349	8.50819	10.1311	6.05745	11.405	7.7273	3.8679	9.08454	9.54786	7.17617	7.04545	8.39512	7.59325	6.78921	10.4832	11.4824	6.2891	8.30628	11.2282	9.50938	8.40301	9.22159	7.19707	7.72239	9.26866	9.41257	11.6256	10.3976	5.93979	8.32463	10.1467	8.77413	6.19377	9.0542	9.0045	9.65718	4.90207	8.43962	6.62691	3.3505	3.62059	3.94486	10.935	5.56682	7.48721	3.94486	7.99543	8.4545	4.34341	10.5238	8.84871	11.0512	7.75756	10.3902	5.55766	10.9021	6.97384	5.38552	9.68967	10.264	9.38995	7.10994	6.3837	9.15507	10.4414	6.18081	5.38565	9.16721	8.30287	9.17318	9.2131	6.5345	8.57592	4.99548	10.9271	8.49025	9.8802	7.40599	8.30424	8.05637	8.08055	9.58589	10.156	8.52513	8.69174	9.03433	6.73471	7.52622	7.38649	7.48864	10.3141	5.07039	9.2109	7.43045	9.24532	8.83889	9.10486	7.76917	7.59917	9.12599	7.05311	11.6107	11.664	7.43962	2.8679	8.1443	7.11061	6.46973	4.66107	7.18488	6.87897	7.19771	7.20455	6.58212	7.50097	4.46597	10.5859	9.21481	7.44884	9.75137	4.53043	5.80735	6.60881	7.05582	7.21432	7.90937	6.70874	8.26866	3.7866	7.17293	4.88264	5.98754	4.79181	3.73262	3.37851	5.23138	4.82782	7.03232	4.10434	7.47492	8.27053	8.66782	7.8009	5.7252	8.4075	9.88692	4.87774	4.0667	3.23266	9.30964	5.08298	9.21262	7.04633	8.80278	9.26635	5.11788	8.07948	7.82845	5.96578	10.3285	6.3654	9.04002	3.37851	8.20163	6.64541	10.6698	6.68089	9.33851	6.85425	9.21675	10.184	9.50427	6.40914	7.62059	11.1189	7.24888	10.7208	9.482	9.22521	7.91707	9.52728	6.96116	7.18543	11.8306	9.79857	3.15901	8.29875	7.31016	12.6185	8.55689	5.53916	9.83889	7.98299	11.4031	6.17991	9.39094	8.45204	6.77083	5.6883	9.80139	7.43296	9.44853	5.38835	9.52709	6.88065	9.04467	6.6473	7.27306	8.12089	10.2166	6.71699	7.853	11.8797	8.74012	8.61656	7.81704	10.4955	9.31198	9.11816	12.0942	9.81267	10.2486	11.5284	11.0372	9.49414	10.8167	6.68089	11.2282	2.26303	9.11764	7.15684	7.2436	10.605	2.51096	7.11374	7.76888	4.78136	9.30606	7.96291	9.02791	6.88108	8.55173	7.71224	8.36019	8.87805	9.35447	6.1639	5.04002	1.72247	9.60492	7.87774	8.03927	6.66358	6.04658	6.63227	9.36151	5.09592	7.28068	4.55459	3.58496	7.53761	5.37851	8.65732	8.6947	8.74997	8.94632	9.53021	9.2446	7.18326	8.61415	5.38888	8.4672	7.80287	5.78717	8.74987	7.58645	5.87429	9.32688	9.12179	7.36545	7.41785	6.98185	5.55459	7.1289	9.27123	8.32643	8.59473	8.39575	9.732	11.2931	5.17792	7.11686	7.17223	8.42501	10.1271	8.75819	10.7365	10.6876	7.65464	6.61912	6.65964	3.7761	6.30195	11.3038	7.05801	11.9722	5.77873	7.04142	5.51412	7.59176	2.3505	7.58671	5.93546	6.23928	4.15381	5.30743	7.7211	6.36807	8.38408	7.08004	5.38198	9.1114	10.0406	5.93847	2.3505	6.11478	5.93074	6.73323	7.63009	6.76686	7.23427	7.06932	6.85798	8.26303	4.97728	7.49185	10.0976	7.20169	10.2627	6.7761	7.61977	9.02431	8.34376	6.9522	7.1002	10.3534	5.60319	9.33798	7.40024	6.89118	9.3996	6.87283	6.0917	6.86412	9.0864	7.19869	6.2854	7.74834	7.63154	4.15381	8.59134	6.04876	8.33271	7.10224	6.69905	7.9537	9.01737	9.72928	10.0153	7.1334	6.36107	6.02901	7.7761	11.835	5.61471	6.53094	7.61545	5.04876	6.92719	7.18388	10.2385	8.62242	7.82655	6.84423	6.3345	7.84191	6.84177	6.45286	6.76951	6.14568	11.2381	6.35755	8.62607	7.78529	3.21723	5.63517	3.926	9.13904	7.82782	9.35237	3.98185	6.66676	7.27705	8.04413	6.49506	7.87221	7.66818	6.37851	6.74953	7.31379	5.42962	5.98772	6.28476	6.75889	9.84105	7.4822	4.30012	6.63372	5.77873	3	4.53605	7.63445	8.24079	8.68299	10.4329	7.61471	7.38111	8.16742	7.26866	9.29462	8.46923	7.35539	7.59842	4.51096	7.65392	7.74618	6.89118	5.39922	9.08456	5.72083	8.39103	6.30012	8.74233	9.32486	6.59395	6.02901	6.7761	6.23266	9.08359	9.2427	4.21723	6.62432	8.57664	6.91886	8.47614	5.82528	5.89239	7.42543	7.66178	7.56224	6.05528	7.14057	5.44956	7.47249	7.1741	3.49825	3.65535	9.96895	9.35204	4.68148	8.57818	3.81762	6.91289	8.20192	5.89239	4.35755	7.61912	7.86357	8.13904	8.63227	7.03452	5.15359	6.34341	6.07466	7.79108	5.58496	7.74374	7.3147	4.8626	6.64584	7.49185	4.1127	7.52072	7.1127	6.92244	3.48543	6.97842	7.72529	7.0607	6.79831	8.20897	7.4545	6.71012	6.30289	6.89482	7.55766	7.0268	7.04439	9.0561	3.29278	4.67807	8.03892	6.36107	3.62059	2.7866	9.3336	6.78136	8.42291	5.59096	7.63737	8.54148	9.21723	9.26655	8.55957	7.58594	8.70955	8.22448	7.11686	5.96882	10.5387	5.47897	6.08119	6.82146	8.41066	10.0408	9.66107	3.56071	7.55152	8.60918	6.5744	9.78316	5.03562	4.22497	8.7502	3.73335	8.80703	9.08028	0.678072	6.70874	2.40599	8.30829	9.20775	6.43296	8.37634	7.07895	5.10852	11.5705	8.54362	3.15381	6.84298	12.7617	6.80864	8.05691	6.15178	4.30743	1.88753	7.77067	6.77083	7.43659	8.80478	5.11911	6.52826	1.43296	8.69999	8.23314	5.57985	7.74953	3.87774	2.90689	6.72792	7.01011	5.81141	7.50144	4.63891	8.6489	3.15381	8.06184	7.30104	8.99294	8.54381	10.6579	8.44032	9.14949	7.60363	10.2252	8.51846	7.59917	3.73335	5.52982	8.55267	10.2168	4.16389	8.1639	8.52401	4	7.58646	3.85798	8.17292	6.27984	5.04002	5.848	7.29281	8.5345	6.18982	8.01235	6.18927	5.07039	8.73132	11.3771	7.19705	8.61618	GSM228642	GSM228642	13	F	White	Type 1 Diabetes
7.14057	2.8679	5.8505	6.59395	7.07575	7.88813	3.98185	7.09092	6.86405	5.54421	8.99464	1.58496	8.79701	9.72571	8.45492	8.43378	3.81468	9.8736	8.2588	8.1222	6.97779	7.09276	3.15381	5.06165	3.66676	4.51096	8.22159	3.49825	8.10957	2.48543	7.99548	8.17343	3.52252	6.75221	5.07716	8.82877	3.44626	5.79442	4.32848	8.62082	9.01926	5.16189	7.85927	7.66534	8.9901	7.33807	5.40469	3.83139	4.70321	7.8189	6.09381	5.4822	9.3394	7.57249	8.96863	9.89224	7.74177	8.20506	7.25906	6.20555	7.19574	1.43296	9.06286	7.91468	7.4822	7.97154	11.5398	6.91767	7.6033	9.39553	8.21286	7.3986	5.84217	4.64386	9.87809	6.70873	4.70598	8.35403	4.3147	10.2406	5.47249	4.64316	9.42249	9.1413	9.16365	4.96347	6.30743	4.85798	3.848	9.58815	7.44211	5.25172	5.40599	5.36107	6.32912	2.96347	5.1127	7.08534	6.79181	2.96347	5.29278	2.40599	10.1176	9.74896	7.99292	5.64639	6.62959	7.32912	8.25644	4.05185	8.67525	7.1639	5.4822	11.2071	6.20917	9.17194	7.63013	9.01542	8.61508	9.18867	8.33584	9.0642	4.41954	4.33334	4.29813	8.94924	3.05311	6.26115	6.79181	3.80735	9.19353	6.78529	7.32912	8.0873	7.03122	4.6065	8.43254	7.11235	8.26632	9.47614	5.64647	1.76553	6.9066	1.88753	10.4	8.75255	8.6858	9.38133	8.20994	5.95652	6.13245	5.30011	6.31651	7.16289	10.3663	8.67557	7.30469	8.89815	6.90555	3.91648	3.67807	6.27949	4.98696	6.52982	5.75221	6.04991	14.6759	14.1938	8.04166	6.83415	8.89754	3.49825	7.7879	2.55739	3.12102	3.66676	4.8679	10.1276	4.31022	5.80735	9.28956	10.8684	9.20717	9.6339	11.5464	12.1349	6.97269	4.89239	8.37252	9.12283	7.26397	8.94953	6.47326	7.86851	8.05637	5.12928	4.42626	8.20994	7.848	8.4056	9.38939	4.87283	5.18198	6.78529	8.49756	3.65535	7.86747	5.36807	5.13453	6.35403	4.40897	5.67333	8.11389	4.05311	5.09592	5.20555	1.1375	6.28645	3.99001	7.79389	8.86481	5.04439	2.74416	7.38024	6.51728	4.49383	4.10434	5.67525	6.64386	5.36457	5.3203	4.84311	7.10538	2.23266	4.91169	6.19574	8.75027	9.27519	12.4384	6.68165	5.02237	7.89178	7.03158	10.209	5.70874	3.638	4.05306	5.20985	7.64908	6.36982	10.0904	2.926	6.44324	5.06609	6.22689	10.0752	5.2847	12.9548	2.6347	5.69766	3.96347	2.07608	1.848	9.82172	5.25409	5.30743	9.80623	4.49185	9.54651	10.3941	4.71699	8.02559	8.83826	7.29094	9.6858	8.90729	8.57315	6.83036	8.11061	7.19081	6.21529	11.5952	4.49825	9.40493	3.58755	6.32373	4.06206	3.48543	4.42626	6.42962	4.30012	8.2182	3.73633	7.74763	8.50167	9.56014	10.5305	9.31832	7.63662	7.1819	7.83983	10.6284	8.88783	4.26303	6.7252	4.24031	5.2891	7.99733	3.1757	2.54267	6.41785	8.33002	4.07039	3.96347	11.1556	8.98806	6.22689	9.41574	9.40259	6.1453	6.77083	4.72247	6.3906	6.694	7.60619	5.21759	6.74201	7.79226	9.00422	7.8853	9.51314	5.2211	8.7269	7.57137	8.83009	8.04637	6.77083	6.6893	8.38716	7.34784	2.51096	6.64708	5.27426	6.3505	8.74389	6.25221	4.32492	3.01145	8.22497	8.31741	8.64994	7.2624	5.848	6.12642	9.48626	2.26303	9.69888	9.85409	9.69505	4.82283	7.57061	3.16993	9.13134	11.2222	8.40386	10.895	5.22044	8.92867	10.012	9.10701	9.97784	7.19476	4.20945	4.07895	3.37322	6.57743	5.27472	9.41447	6.69627	7.87036	6.8505	6.84812	4.61471	8.87052	6.75355	5.91658	6.24603	9.02403	11.2755	7.57954	8.4883	9.08534	7.09908	9.77285	9.37753	9.39153	4.23266	3.60881	3.52356	5.47407	7.78943	9.4814	7.19048	6.70821	7.20359	9.68229	9.96723	10.6963	10.4028	5.29278	7.10066	6.0474	7.77742	2.48543	4.38543	9.3088	7.13327	9.29209	4.75008	7.73083	9.73285	5.90929	7.12825	7.72724	7.65293	8.78725	7.3443	4.64277	7.98144	8.54998	9.21723	3.88753	3.80735	1.848	4.64639	6.25039	11.291	4.03562	8.75399	8.50114	3.05666	4.42998	5.84167	6.7554	5.55691	6.05745	10.3976	12.521	2.1375	4.71522	8.63517	8.06232	7.75756	6.80735	8.5602	8.51333	10.4471	9.17043	9.01011	7.8679	3.3396	8.52239	7.49985	2.63227	8.28483	8.15381	4.06178	6.27984	2.80735	5.62352	9.07315	12.0143	4.584	2.52829	8.39189	2.65535	4.96809	2.16993	4.29278	5.25362	7.79766	4.44626	4.01792	4.32912	2.545	5.44978	2.53605	4.14131	6.68779	9.75001	6.35579	5.98868	5.2854	7.9806	4.35755	4.1127	9.22569	7.96924	9.41172	6.2854	2.16993	5.57289	3.41954	9.79799	9.19402	6.94603	5.82782	8.94953	10.5456	8.71253	7.46352	6.65622	9.25219	8.40429	10.8582	7.11374	7.8672	6.91082	5.82869	3.40824	3.18587	5.14182	4.58496	4.82782	3.08746	6.61941	3.29834	6.31036	5.95884	8.40599	6.01346	10.2922	9.01764	6.63566	4.40142	9.57232	8.96895	4.1127	8.9678	9.50303	8.88295	8.98474	8.8936	3.41954	5.52901	8.88661	8.74012	5.01792	6.10224	8.7879	-0.152003	7.57289	7.30287	11.0337	4.58496	8.84392	5.48366	5.34696	8.08162	5.52982	9.20994	0.485427	7.61176	2.76553	4.2854	9.99516	6.58346	12.6944	2.82782	3.76553	9.53303	9.97011	2.82768	13.0674	6.03562	10.7619	3.23266	13.7939	11.8685	6.08958	10.8925	6.06393	6.26115	9.81552	11.0988	11.2577	10.7711	7.49905	5.99438	10.6304	5.73877	5.76553	3.72247	4.47249	4.25844	2.89643	6.90448	8.31515	8.09329	7.59835	4.33821	6.26388	11.2585	8.9195	9.37642	11.7507	10.7696	8.41022	6.12928	8.11336	9.71836	11.0845	7.75653	2.76021	7.09592	5.37451	9.52806	7.76089	7.25407	5.58722	4.38543	8.82307	7.69212	7.95187	8.08268	5.42744	8.18289	7.11872	5.22473	6.34696	9.30058	11.3267	7.40854	9.96058	8.31786	8.45883	8.60251	6.59694	4.81762	3.03562	10.733	10.6892	6.41667	4.60485	6.08534	6.18982	5.51096	7.17692	6.1819	9.11296	10.04	6.79181	8.83004	8.3041	8.07682	3.80122	5.28711	3.64386	4.82273	5.90755	4.39232	6.44956	6.70736	8.01038	8.72144	2.80735	7.54071	6.48059	11.5088	6.91006	8.18537	7.44124	9.08122	7.12345	8.28633	8.13289	9.63938	7.9571	3.88343	7.25172	8.85166	2.48413	2.90689	4.39883	5.39575	6.64097	9.114	8.53305	6.31915	9.81602	9.49778	9.3336	8.73471	3.23266	10.203	5.10013	9.32215	11.997	2.3505	9.9171	10.4375	9.49265	9.59686	8.29324	10.3187	9.98826	8.84631	7.31649	7.56027	8.91886	7.60725	5.98868	5.17066	10.7094	7.78075	7.05637	4.39917	7.91886	11.5061	8.92392	8.52743	3.47249	6.41278	10.1168	6.5699	5.42821	5.97957	6.26689	5.76917	6.90172	9.28933	5.05146	6.92125	5.07924	4.66015	8.70135	14.3364	6.27612	9.53352	5.83462	8.49705	7.67418	5.45001	6.95139	6.96347	3.88753	11.9824	9.27873	2.45943	3.58496	11.0425	6.85175	3.87774	6.40503	8.96197	5.69766	11.4113	9.44614	7.52421	8.88563	7.09908	7.62205	8.65571	7.92995	8.98267	8.25786	10.6414	9.28908	8.27731	7.65651	0.584963	3.40599	4.95884	6.53138	8.27938	9.26913	7.60874	7.8679	9.49569	5.39947	10.9728	10.4773	9.7774	12.6555	10.7444	8.7286	12.1604	4.76553	7.51412	7.16189	8.44829	2.65891	5.88264	6.47249	9.1298	4.3147	8.38241	9.01226	6.76064	3.96347	8.68749	6.45779	9.41806	12.7697	13.1167	12.8742	7.7038	8.56986	8.10252	12.5979	10.6101	6.72247	9.14731	5.45943	6.65105	9.23797	11.2707	6.70321	6.38716	4.01091	6.17193	5.24793	1.48543	6.72247	5.9472	5.58496	4.21135	5.54656	10.4328	9.93266	6.58946	7.3966	3.98479	6.85614	5.55934	7.88631	3.37153	8.30287	6.99095	8.2503	6.05311	7.52513	8.45162	8.63699	3.62711	2	7.20163	8.5222	7.31288	7.82782	8.75087	7.55228	9.64223	4.66112	3.51096	4.39232	2.63227	8.38154	3.6836	8.90402	2.58496	9.668	8.99407	9.75138	3.80735	4.38506	4.01792	4.70598	3.26303	6.7252	9.29508	6.52982	8.1298	1.48543	5.0213	8.16239	8.75002	11.162	1.63227	5.97499	7.82464	7.20065	5.10014	6.51412	9.92392	7.42666	7.39746	13.0077	6.53791	8.78744	6.83201	3	4.72792	7.38099	8.96953	6.45615	7.80671	8.7237	8.81939	9.20701	8.20848	8.92303	6.87529	7.60807	8.60622	8.5284	8.8002	8.10434	8.20016	10.4941	10.5504	11.6884	9.45887	5.27158	2.37851	8.91558	5.79485	6.0027	9.01095	6.3978	9.07655	5.79961	9.36763	6.98185	7.4591	11.1325	3.14768	6.1334	7.78763	5.77347	11.6483	5.03122	5.40939	8.64146	7.88531	9.26997	4.46857	2.72491	9.00016	7.46143	5.15815	3.76553	3.32193	13.3387	11.7516	11.935	8.69344	13.1506	13.2656	9.53935	9.68072	6.59544	11.5467	12.8719	11.545	11.5384	8.37591	12.8853	11.126	8.7418	8.75362	10.4425	10.0866	7.38741	6.9794	4.65535	11.2318	10.9299	11.5994	10.0458	9.10905	10.1556	3.7761	11.4379	7.05197	8.54707	11.1856	11.0223	12.628	5.22882	9.22992	8.92778	7.42094	5.44956	7.68239	6.498	8.68895	7.90869	4.20163	7.49506	5.28289	6.44315	7.30853	10.7311	8.76759	11.1103	9.84257	7.98493	4.11325	8.25849	8.97153	9.91744	7.63372	6.2116	5.7244	3.81762	10.5627	5.34876	7.83228	3.83794	8.71665	6.23074	10.4471	4.41543	10.566	9.2389	6.65249	6.26115	9.08162	7.14364	5.74685	7.52121	4.85982	7.15652	6.5345	8.50263	4.53791	5.26303	2.96773	8.50938	5.31974	5.33271	6.00675	2.32193	8.15634	10.3626	3.24793	15.0926	1.46773	1.67807	0.740133	6.71473	2.70044	3.36457	6.27189	7.59694	7.58496	4.51096	6.8392	7.11284	5.41278	6.99507	6.57289	9.10014	6.29898	9.11894	1.6427	7.85964	4.00722	5.46271	4.2555	3.21723	10.0913	6.59694	6.30743	10.1659	7.14771	9.87329	7.89969	9.2807	7.40769	9.00225	7.6851	9.39901	11.0215	3	5.67807	7.33807	4.92125	5.04876	4.84144	4.78793	3.89724	4.66926	7.27798	5.93546	10.6569	10.0077	9.92006	9.06717	7.76818	5.44956	4.05311	10.8041	9.61121	7.88996	7.92471	9.60353	5.83549	7.75822	7.58045	6.47735	10.2052	2.03562	8.14057	5.77873	6.71629	5.16189	5.65913	10.4967	7.08428	5.59694	3.20163	6.67384	4.84298	4.72247	3.67807	2.94486	5.3119	5.86445	6.9331	10.6004	5.29278	3.59694	10.4373	7.58871	6.7879	4.26066	5.8513	7.87652	1.20163	9.19992	5.99329	8.31651	9.114	8.30369	11.0757	7.48429	10.5651	6.75694	4.8679	5.18327	9.11192	6.08108	7.97671	8.66	11.7484	8.48507	9.63409	7.15787	8.95507	7.70805	6.86666	9.49095	1.32193	6.76421	7.1918	8.06678	8.84455	8.13597	9.07039	4.06178	4.57289	3.21723	3.97269	9.77909	7.08958	6.31107	7.01458	4.09592	8.37112	4.84298	6.48543	9.34474	8.79409	3.32193	6.70736	7.11894	6.10249	5.93546	9.13814	5.92837	4.52356	5.23649	3.93887	5.38707	9.03565	10.4577	4.39232	9.71975	12.3703	9.1025	7.12516	11.6141	10.3304	5.97524	6.85175	10.5692	6.91418	8.23745	9.08321	9.26303	10.3446	5.07039	10.7447	9.5307	10.9098	4.97286	10.0142	5.83126	3.41954	6.33807	4.53909	7.15723	6.29278	3.01792	3.05049	5.82564	6.38029	4.16603	5.99754	6.25501	3.39232	6.51957	9.58195	3.18587	6.22882	6.17592	7.54569	10.6199	8.00469	11.3531	7.45121	9.86434	6.37504	9.8986	7.60828	8.03122	1.48543	7.22689	6.89118	7.24317	6.4545	5.8505	9.86837	1.848	4.84298	7.53417	5.95497	0.378512	7.34233	8.77326	10.7101	10.0504	9.04495	9.85081	5.79961	7.23967	9.29875	1.43296	9.32563	5.40004	7.25915	4.21723	3.05311	2.07039	4.37156	5.22497	9.33517	9.78365	5.926	3.80735	6.09355	8.71493	8.8477	8.74517	4.20945	5.61176	9.91797	10.4361	10.2063	10.8233	4.74953	7.07146	7.45039	4.50152	4.47897	6.86622	13.2621	5.63517	7.09487	3.01792	13.6206	9.29706	8.23757	4.67243	9.84392	6.1639	9.79399	8.06435	4.6837	9.85629	11.2665	13.2456	9.95193	4.57894	7.35138	2.80735	5.54318	4.01478	5.76553	10.6041	7.46642	7.9507	3.05311	6.72656	10.8156	10.7866	4.95419	3.49412	7.07361	8.41858	7.50303	3.52356	4.33628	4.39917	10.1439	7.71921	4.56071	9.50303	8.5411	8.45409	11.3992	6.81378	7.36019	7.507	8.17991	7.12205	7.46516	9.56777	8.15532	8.75556	7.66818	8.01346	9.32643	7.27334	1.88753	5.86047	9.81714	12.4269	9.30925	12.2965	3.1375	7.89118	7.9686	4.95884	3.08746	3.62059	7.35443	4.72247	8.29186	4.01792	4.59096	9.85938	6.29548	5.24413	4.85798	9.54477	8.51412	5.87529	4.77083	8.18884	6.69296	15.3139	9.35601	10.3342	8.51491	2.29278	7.30925	11.5387	8.22689	3.53605	8.59298	9.77228	2.8679	2.74416	9.00647	7.89603	8.57251	7.13545	6.21917	5.17393	6.37156	6.14364	3.4605	10.0608	6.03342	9.56796	4.76448	5.4363	7.32463	8.05745	8.15228	7.732	8.27426	8.86047	8.52513	7.08214	4.94469	7.04549	7.30287	6.54381	9.93333	3.71973	4.88264	6.78005	4.84298	4.71149	8.04712	3.66676	8.36807	5.36107	12.6453	7.67296	6.4581	9.19108	9.47046	5.0917	8.1127	6.7211	6.57289	6.90087	6.16591	7.96694	7.04779	8.42026	10.4814	7.49985	7.96	7.88285	6.63807	9.02154	7.57667	6.92006	8.84054	4.73624	5.37156	5.27798	9.91916	7.40429	7.30378	4.27053	3.87774	4.18587	10.4899	6.95825	4.49185	4.7761	4.59096	9.71562	7.17093	14.1084	5.93074	7.01346	10.7651	5.06609	10.0122	8.23362	8.26068	6.50303	1.96347	8.2114	7.6879	5.24413	3.48543	7.85598	9.0185	3.93546	5.42291	8.17143	4.7866	8.6907	12.7482	8.86194	1.88753	5.65522	7.03479	7.21917	8.98214	8.87229	3.12102	2.51096	5.39917	6.52826	3.58496	4.97728	8.47816	1.63227	6.36457	8.48663	8.37069	2.16993	8.06178	4.72926	6.83121	8.096	6.1127	7.59694	2.8679	6.2114	9.71029	7.31107	7.15987	4.8494	5.22882	8.26913	5.55195	3.20163	8.74517	3.03562	4.29241	2.58496	6.43544	6.43463	7.2182	6.77215	6.1819	6.34873	8.71012	11.5689	4.67243	8.67754	3.60545	4.08746	6.60881	6.00899	7.68692	4.93265	2.74416	3.90187	5.08069	4.12928	6.6453	3.4986	2.88753	5.66248	4.51728	4.63227	7.38457	8.58834	6.2649	5.07722	6.3562	5.76288	4.51096	6.27426	2.848	5.27984	3.9542	7.6846	9.24901	7.91468	6.77643	4.47376	2.74416	3.93152	4.43962	6.0045	4.76674	5.15785	4.53406	4.7761	9.81218	11.1107	4.03218	4.88281	5.75558	8.82035	9.30743	11.1017	4.54217	8.43244	2.58496	8.7027	7.50039	3.66676	8.50422	6.824	4.80786	3.41238	4.15268	9.03629	6.88753	8.31651	8.01232	5.54226	6.87774	10.7318	8.19525	7.03278	6.42304	3.40599	8.26444	8.45374	5.79961	8.70135	10.4291	12.9845	4.29488	10.3061	8.87866	6.36612	5.45286	7.30834	9.80244	7.89056	6.43463	3.39337	8.59703	5.72592	11.8612	10.3983	9.90328	12.1728	10.1137	10.1027	3.5423	4.45456	9.27076	7.53993	6.19574	8.77939	9.68018	7.56758	9.96624	10.2086	7.62132	2.43296	10.0992	1.53605	6.9472	6.45217	4.89255	11.8455	5.91279	5.36887	8.8857	9.21674	7.04111	8.6993	8.45779	9.61213	8.1375	8.17208	4.06178	3.89724	4.29891	3.39232	10.0497	8.22882	9.96394	4.1127	7.48784	6.35226	5.7761	4.5036	5.18547	6.80478	5.9273	8.51767	9.50478	6	7.13964	2.53605	7.87098	4.67243	8.47816	7.65893	8.41024	1.72247	9.17468	10.1754	3.99095	10.8936	7.88142	7.47298	9.02838	10.028	5.41278	7.26209	5.84185	2.88753	8.14517	9.91737	9.02897	0.137504	3.9542	11.2286	4.78136	8.61765	5.45286	3.97269	2.58496	6.6837	4.51096	4.04439	7.67243	5.42962	4.35755	6.17792	4.42626	7.93848	8.29002	10.0723	5.75822	6.22689	6.1918	6.29604	9.50502	7.58646	9.8989	4.67243	10.3238	8.15937	7.1639	3.62059	11.0208	4.79701	6.35579	7.02015	5.31107	6.10643	5.76599	7.78333	8.77545	4.70044	6.64023	8.95565	7.55612	9.63952	9.19771	9.52533	8.44135	7.81378	6.87594	4.73335	2.96347	5.59522	6.42626	2.1375	5.65821	2.62756	3.67807	2.16993	6.61471	4.03562	3.93583	4.54844	3.41954	2.51096	5.69488	3.24793	2.35685	3	3.16993	2.60881	6.82655	8.59283	12.0972	4	5.1416	6.79961	5.13257	6.23649	10.0904	7.29094	11.0641	3.39428	7.87734	11.8627	6.82273	5.06808	4.92105	11.3112	9.42178	9.82321	13.1898	7.01458	5.76818	5.90207	12.4137	9.48864	6.26303	8.38629	8.10569	7.91468	6.99095	7.80944	10.4333	5.84298	9.28855	6.60585	6.03122	9.01039	7.08215	12.2994	4.20163	4.27798	6.48059	6.88387	9.03452	9.26084	10.6156	11.0279	11.7542	11.4465	9.76176	6.17991	10.3538	8.91277	3.94486	7.02015	10.4941	9.30332	8.67455	13.6444	7.00225	8.69384	8.75367	10.2727	5.88753	8.84235	9.08188	7.4187	3.60881	9.75171	10.474	6.03775	12.1162	6.38014	4.00899	6.16526	7.63485	7.35315	7.82706	9.39511	11.567	7.57516	11.1712	7.68724	7.86913	8.29477	7.89994	8.27984	11.7742	7.54226	9.84423	6.42794	9.68719	12.5045	8.05039	13.5669	10.1599	5.73064	10.4024	6.97323	8.11518	7.43962	10.5364	10.5999	9.0486	13.6025	8.08055	14.0588	13.6746	10.3427	8.41991	8.95448	3.58496	9.30293	12.0999	7.19771	10.1355	9.11799	6.46597	7.66107	14.2353	10.1237	9.41806	5.96347	10.5059	8.59619	10.6448	6.67396	9.88289	11.4593	9.65813	8.93752	10.5911	9.46801	11.1597	11.4459	9.20775	6.59544	10.5493	6.61756	6.30774	10.2325	5.01792	8.61581	3.38124	11.1978	4.67527	7.62509	8.57327	9.74113	7.55459	3.18587	9.07567	9.90508	5.04615	5.44294	4.64386	4.98747	9.58541	6.09015	9.93281	3.75489	7.66195	5.02383	7.62205	8.0542	4.24031	9.13289	3.7761	6.75221	3.40432	5.95652	3.21238	2.26303	4.50462	4.49363	2.56071	4.6837	3.49825	2.74416	4.31139	2	6.52042	3.23266	5.68909	1.1375	4.14998	3.39232	4.83552	3.72247	4.89724	6.42962	2.65217	7.21432	11.6639	5.91981	7.22159	8.92843	8.05898	6.00483	6.66772	7.29394	8.97918	6.44626	6.93688	5.08941	6.45615	10.3301	8.42962	6.73742	9.1352	7.90026	5.84969	3.37851	9.42396	8.2588	11.3545	6.31288	8.54071	7.16792	7.18289	5.46333	2.58496	3.96347	5.05311	2.05552	9.27612	11.8849	8.3749	4.63341	9.18884	1.32193	6.99186	6.36442	7.09698	5.75756	2.48543	1.20163	10.4361	3.3505	4.84734	3.69616	8.49751	3.97208	4.14568	10.1395	3.16993	3.66676	4.04439	4.03562	6.15987	8.08253	5.70503	7.7618	7.10304	7.65033	6.10497	6.43025	3.05348	2.96347	9.24508	7.99774	13.1635	9.31994	6.1334	8.82814	9.25148	12.6341	9.32441	3.08746	3.03519	6.02459	5.76842	6.12309	9.91984	10.9984	3.75801	4.73877	2.82209	6.04116	5.30709	3.6893	2.16993	2.51096	7.46271	6.89966	6.10224	7.02015	8.17941	5.99548	7.92955	2.88753	5.19883	3.89818	5.19771	7.02459	6.33567	5.99774	2.65535	7.21529	8.15886	6.89109	3.7761	6.66676	6.65987	5.45156	6.67651	6.79276	8.32722	7.44874	8.77775	7.03079	5.60667	9.46515	4.21723	4.10434	8.81435	8.66804	8.68785	6.57592	6.41785	4.81337	6.75087	7.22207	6.10434	8.38154	5.42291	10.4559	2.848	10.5769	6.30561	9.40638	8.81089	3.27798	9.07046	7.07788	5.87774	8.87928	7.79572	2.58496	4.0222	10.7987	7.71358	5.00899	1.848	6.45121	5.58496	1.67807	5.73335	14.785	9.51674	10.9285	4.14476	3.81762	4.33628	6.29094	10.3912	5.56986	9.108	5.63517	3.9542	2.16993	7.36649	6.40429	5.36807	12.7921	9.6851	9.78741	10.6294	8.56769	5.25927	9.28682	9.54281	4.22176	6.61216	9.73437	7.80114	5.36735	6.82909	6.43946	10.3024	6.20359	6.88264	4.52219	8.44626	3.79701	8.53372	3.81762	5.54582	10.3512	7.85662	5.07468	3.29278	3.96347	8.87129	9.2657	11.6425	9.6219	9.9629	10.1055	9.37912	7.28448	10.1849	4.82273	7.98924	3.30743	8.69662	9.42405	3.74416	7.60955	9.07496	10.0348	5.39744	5.81506	2.82782	3.53605	3.01792	5.81762	5.70321	4.34281	5.3505	6.65535	4.7889	4.42572	6.07895	6.50621	6.03342	7.43713	7.70113	5.19981	5.27798	2.74416	5.32818	6.27798	2.67807	7.13955	9.52513	8.38111	10.0732	9.7738	5.10279	6.59842	6.03782	7.67172	6.48704	10.0178	9.11513	7.04439	5.83257	8.09629	9.04387	11.3956	4.69844	8.4149	3.94486	9.42417	7.43379	5.37767	7.0045	7.15352	8.81346	11.4767	7.65893	8.4292	6.42291	4.12102	8.21728	7.93084	8.03232	9.97097	7.46923	7.98925	9.39329	8.13699	7.62059	10.1299	11.052	3.57289	6.64386	5.64097	9.00787	6.62498	8.54767	7.36283	9.90764	10.7684	6.52042	2.87314	3.52356	2.53605	7.07354	7.25739	5.81762	7.42626	7.48331	5.14092	6.75756	7.71631	7.20835	3.88753	3.74416	3.85798	6.42291	6.22689	3.45943	8.13031	3.88753	4.94486	3.5618	6.60881	2.73576	3.60881	6.99548	6.07895	6.47573	3.08746	6.30378	9.52219	7.51017	6.79627	8.47289	7.45861	9.24436	12.7909	9.43338	7.11166	10.832	7.03122	5.15714	6.97957	11.6125	3.94486	13.3347	3.1375	6.24222	7.87467	6.58534	5.946	9.62265	7.92263	7.0542	4	6.66676	10.563	10.0352	9.3516	10.4047	8.1303	9.1527	7.53935	6.06393	6.83655	10.923	6.52765	9.98356	6.11478	9.4816	6.44294	8.34649	8.30469	4.96809	9.82034	2.65535	6.41616	9.43992	7.39517	8.89952	6.77742	6.51885	8.33455	7.355	8.60992	9.62132	4.71149	2.8679	7.41151	6.64241	10.2439	9.39003	6.18388	4.67241	11.1882	13.0123	9.40344	12.6176	10.3608	4.44626	2.96347	2.41941	5.8679	11.063	5.54844	9.58308	6.56986	6.19377	3.30743	9.67349	5.26303	2.74416	4.63227	7.13223	8.88295	6.51728	10.3896	8.66206	6.45431	6.34309	8.59619	11.6169	9.84659	8.50541	8.42983	9.62249	10.4687	6.66534	4.96478	7.11374	8.31198	4.51096	7.18488	5.51412	4.81762	4.07895	3.52356	3.37851	7.38024	6.27704	5.37851	9.04658	7.32102	10.6565	9.50363	6.36107	9.99986	3.39232	5.90213	6.67948	9.50044	9.01011	8.20942	7.18289	8.16289	8.65151	4.73918	4.05222	7.37328	4.84341	4.19349	4.63227	4.79701	2.58496	6.958	4.99095	5.31146	5.45513	1.848	3.33932	3.40027	4.65296	3.84325	4.76612	10.1456	1.96347	5.83794	4.17402	4.31269	5.03276	5.19757	4.36067	6.67835	6.76421	4.1771	3.42369	6.38311	2.3505	7.1127	5.76818	4.67807	2.63227	5.82528	9.89254	6.46107	3.10434	9.52003	10.8253	8.02909	9.91079	10.4734	3.40599	8.2358	7.99405	11.3095	9.89421	8.34238	6.79312	4.20945	9.48692	10.3831	10.1657	10.7118	9.59784	8.6837	7.34074	8.54897	10.6948	6.67525	9.50422	8.2503	7.6703	7.91946	7.2937	7.39076	9.10407	0.485427	12.887	7.81499	10.5288	6.0268	5.91169	8.27705	7.21335	12.4659	8.43546	7.29113	7.40334	8.02735	10.0486	9.09987	12.0906	11.636	10.7944	13.0142	5.2891	12.8614	6.6907	13.2449	7.21529	2.16993	4.51096	12.6582	11.56	10.1153	12.0889	8.78562	12.5634	12.5192	5.2211	2.926	7.17293	8.43796	5.2211	6.01569	4.91648	8.77886	3.20554	2.98185	5.84298	7.54767	5.61471	3.72247	7.07165	6.47735	4.20945	9.3423	9.18806	3.60958	7.45861	7.94075	9.59488	8.09473	3.6014	3.07039	4.6893	9.44374	9.55267	8.99322	8.49471	10.0867	6.37485	6.90579	7.44294	12.1625	3	7.00514	7.37243	3.05311	6.27612	8.44543	7.5645	4.7866	11.2695	7.67848	5.66107	9.50901	8.57175	5.36454	9.60418	7.42038	7.91272	10.1872	6.63248	10.7892	7.32733	9.81698	7.11072	4.58377	5.88509	4.31221	4.97652	6.52617	10.5106	6.15381	8.01402	3.62926	3.60881	2.10434	9.87129	8.40236	8.02016	2.926	5.1416	11.409	7.3345	7.74012	5.93074	6.00122	10.0908	4.75346	8.82369	2.73135	6.72247	7.66959	8.35579	6.32347	11.6857	3.8679	8.03562	7.58946	6.04658	6.24603	2.63227	2.65535	1.848	3.58496	3.07039	8.2293	6.7211	3.05311	7.69975	3.10434	6.34873	6.01569	6.2555	5.33628	7.87283	6.85922	9.19525	9.43484	11.1066	8.32148	4.23266	4.66676	11.6913	8.52235	4.02986	10.6584	5.19508	8.02182	10.9335	5.65821	10.001	10.0062	10.3306	4.03562	4.44628	2.02482	3.22482	3.08416	3.98019	10.6067	2.76553	5.1127	2.63227	8.76428	8.47873	4.51096	7.87958	5.62698	9.49959	8.53916	8.83183	8.13083	11.6461	4.64639	2.74416	4.43078	7.08486	8.07682	1.37851	9.52826	4.38502	2.37851	2.65535	5.3505	12.1902	6.27798	5.57894	3.18587	10.3822	6.58646	13.1368	11.7832	7.32697	8.35755	7.45324	8.64133	4.52982	3.26303	3.62913	4.06154	5.20945	4.16189	8.84298	7.68159	6.3244	2.40599	4.06178	9.9904	9.20948	8.97661	6.36579	9.78061	8.80478	8.28725	10.4462	7.32373	3.58496	9.88509	7.73268	10.184	10.4895	5.58122	4.27053	2.72247	4.41626	6.53367	7.55995	9.15427	5.8679	4.17792	6.47573	2.43296	9.87974	7.51096	10.0947	7.98294	5.22558	7.25336	7.59171	6.71973	9.36435	5.74953	6.61618	7.22593	7.56529	11.2768	10.7616	11.2304	8.62059	6.52669	7.24222	4.63807	12.0145	8.83162	9.25951	9.6339	12.1349	5.93546	9.87467	7.23049	6.43893	6.87529	5.62644	10.4972	10.2298	8.03427	7.24951	8.53938	8.63901	8.02912	5.43624	8.28771	11.5545	9.38845	9.44679	2.43296	6.31288	8.48985	8.37764	2.61939	4.93714	12.3612	3.94486	5.96116	7.48462	3.45417	4.34255	3.75489	2.8679	5.1334	2.7866	5.48593	0.925999	7.5734	6.42122	5.0917	8.60955	4.94601	12.8883	6.15539	6.27079	7.22207	3.08746	9.96319	9.74953	9.86186	6.45121	5.56426	10.1464	4.17792	6.06824	14.0376	7.96684	8.77182	7.33054	7.60571	9.64205	4.76022	10.6483	10.157	12.0658	8.50484	2.29278	9.93826	11.6386	3.15381	5.57592	2.848	10.6554	11.3249	7.16802	5.25345	5.47897	9.29646	2.20163	3.98185	6.1334	6.45779	5.06609	2.23266	5.99778	8.11804	8.01123	5.51728	2.16993	3.74416	3.10434	9.54863	5.60881	3.10434	5.70678	6.90809	3.18342	4.5658	5.57289	3.60881	3.79526	6.50938	4.49184	5.76756	5.51342	7.23936	4.58539	4.1375	5.76288	6.56224	2.74416	5.44294	1.32193	5.58992	5.3557	4.20681	3.10434	5.00899	4.09592	6.20616	6.06178	2.76553	1	4.1375	4.92125	3.43296	4.30012	3.80735	6.80393	1.07039	4.71699	4.12377	6.36632	3.59694	9.59595	8.808	2.70044	9.10705	11.6768	2.82782	8.28263	6.65105	2.60881	8.35117	4.86644	7.19377	11.2027	7.65111	3.98185	6.89966	7.9574	7.2211	9.4168	11.2801	8.0662	5.25294	6.97447	9.91199	9.48502	6.04002	8.69677	3.64598	8.77116	13.0454	6.47897	5.20555	7.24603	8.68825	5.43962	2.58496	11.7977	5.6534	3.99095	8.36807	8.06922	6.63372	7.04825	8.69244	8.57494	6.26491	6.49338	7.45943	4.53605	7.46761	8.3156	8.50285	8.60145	5.00739	2.37851	3.75489	7.13118	3.60881	9.85425	5.20554	2.81584	6.54071	6.90448	9.1391	5.34277	9.50799	10.578	8.79149	5.88753	4.82233	9.23827	9.46475	8.86295	7.06294	11.138	8.19869	8.17138	9.99152	9.30492	9.06447	7.75689	7.68944	3.12016	9.10617	9.14057	5.66391	8.38099	9.82941	8.8645	5.55864	9.53002	6.17991	9.05691	9.41469	5.17792	3.71648	11.3423	2.54373	7.47026	4.60288	9.61967	9.25904	10.4275	9.11478	8.06317	7.94778	8.943	10.0511	8.64691	9.41215	10.8701	8.75394	9.92328	5.53294	10.006	10.7656	6.99424	6.38198	11.2883	8.88738	2.9011	1.76553	9.69505	10.3809	5.2817	10.3982	8.23709	13.6969	10.5042	5.9542	7.81968	8.21965	8.96463	9.22786	6.54071	9.25148	8.09803	10.8424	8.17343	7.58973	9.32193	8.93221	10.6335	6.7761	3.24793	4	5.90689	3.15381	4.64962	10.4449	11.2641	3.57289	8.00169	9.75922	10.1374	2.83998	10.3083	8.383	6.74551	10.8058	8.76653	10.4684	6.05094	5.69209	10.2864	3.89724	6.14568	6.66249	9.66818	9.24327	9.65946	3.98606	4.89239	8.24716	7.40084	7.82018	7.85985	9.16164	7.71493	6.93074	5.44352	8.27752	4.45286	6.64986	6.7212	4.2555	8.77841	6.79701	7.44958	4.3505	10.817	1.848	10.4172	5.44294	6.74819	5.49506	3.20163	3	9.98598	9.66204	5.30743	6.91529	7.82591	6.56995	6.60279	8.94305	9.38306	5.69766	7.16155	4.48174	7.76951	9.06905	8.28683	7.30925	6.78921	7.10643	11.768	9.56948	8.47816	8.86108	8.90929	5.59998	6.83542	8.35447	9.53197	7.31198	7.82845	8.61912	8.29051	9.67225	9.86427	6.83033	4.62621	4.22497	8.19465	9.62342	7.63694	8.61257	5.12516	5.3878	4.6893	9.31922	7.42248	5.49506	5.05745	7.64195	3.91648	6.49033	2.26303	9.2863	5.68222	2.96347	3.32193	10.9152	4.92125	2.32193	4.5094	3.26303	3.54844	7.05496	5.81649	10.3657	5.68324	8.52199	6.49506	7.27891	3.29278	7.23598	3.1375	6.52035	5.30735	5.0667	4.20632	3.92155	7.23037	5.33271	3.848	6.72383	6.30743	9.84737	4.25004	6.33449	5.853	2.48543	6.42962	5.29567	4.67104	1.89643	5.98756	2.82782	10.2507	7.46923	6.00127	9.17518	8.46124	6.52669	3.40541	5.10434	4.60881	3.52356	5.68268	5.05311	6.77215	5.13711	4.09592	4.72251	10.3392	2.48543	8.61102	9.30241	8.00731	10.7468	7.56781	9.44149	3.59694	6.19511	4.52662	8.53099	9.57441	8.42627	8.86202	8.82571	8.01123	4.76022	9.46557	10.037	6.89844	6.77215	10.449	5.42291	8.93251	4.6837	7.39746	7.95248	2.15079	11.1128	9.49667	8.78848	3.80735	2.98185	2.67807	9.51057	4.42626	6.82528	8.8152	2.37851	8.23904	3.58496	9.07441	6.21595	7.61176	7.84674	10.1085	4.62644	5.35755	2.70044	8.44186	7.50993	2.43296	10.8562	3.01792	4.63227	5.90448	8.59388	11.1302	3.24793	5.76818	4.51622	4.12779	6.16037	6.95931	8.46029	10.1393	6.96	4.28159	4.27798	6.97728	8.06663	7.9331	6.6934	5.34891	2.45943	8.50938	6.27053	10.5642	3.32193	4.47897	8.90539	6.848	8.6715	7.91827	8.2007	10.5622	7.99605	9.2427	8.39746	7.60572	6.06824	10.7505	5.08321	3.57161	7.24603	2.32193	6.7252	6.54689	10.6485	10.5888	3.64386	11.4165	5.15371	5.369	7.86233	7.56758	8.47455	8.53761	9.70373	2.29278	6.24358	2.98726	3.45943	6.84549	10.9283	8.67769	2.32193	9.14822	4.67243	6.48382	5.84478	5.8914	5.07895	3.60828	8.11603	4.34341	8.74214	7.45533	5.41954	5.49825	6.60288	6.69905	6.48704	6.3837	4.59891	10.8823	3.29278	8.1918	7.1049	6.88753	5.6298	4.75364	6.91049	6.49825	8.42593	4.58408	8.67243	7.64602	5.87489	3.79701	10.1543	8.37953	6.88984	9.9079	6.84454	9.19155	9.98413	7.10643	7.45779	9.21116	4.2854	10.7478	6.62498	7.98799	5.00288	8.07521	11.6235	6.16018	7.73809	3.58496	9.98991	3	3.6893	4.84298	8.87314	6.41824	6.99217	6.85151	6.66391	10.3637	7.14873	10.6239	8.44087	8.09161	4.34341	4.49542	11.5295	11.3734	12.1865	9.71149	5.85147	4.86647	9.21115	4.66107	8.03012	9.40493	5.84046	3.58746	7.78977	6.68785	5.24793	9.22896	8.77339	7.2817	6.60288	0.925999	7.74012	10.4694	10.3858	9.17257	5.80735	4.59096	8.32867	8.77512	8.49176	7.84298	6.94089	5.0917	4.07039	10.6631	9.47208	9.47998	6.32012	10.3153	8.73775	8.90388	4.63227	4.00899	7.31922	8.31651	4.63807	5.15636	4.03562	9.09803	7.57818	8.09698	2.42041	3.64386	9.21602	8.29921	7.82635	11.5568	1.48543	6.18785	3.01792	2.30941	3.09831	3.29496	7.50067	3.7662	7.90981	15.1893	7.45615	6.21335	14.4375	10.7551	7.04985	8.25802	14.6791	13.5243	3.10434	4.34241	9.3371	5.28846	3.26303	3.66676	4.35959	6.05903	7.24793	6.43941	6.36457	10.3743	5.926	6.40088	3.20163	6.7761	5.99493	5.83794	4.43062	5.61858	9.9735	5.92286	3.78005	8.76752	6.54689	3.18587	4.71699	7.33002	7.10095	4.53333	8.16491	8.33628	6.56986	5.1375	9.15338	4.45943	7.16289	5.84235	7.28219	9.04616	9.19311	5.49503	8.62461	8.81698	2.16993	0.584963	6.95652	7.48464	8.41482	9.4618	12.8241	9.76258	0.939853	11.3657	9.43138	9.30981	9.35931	10.7588	9.18859	7.71149	9.05637	9.58515	10.563	9.65357	9.22967	9.30104	10.2502	10.3303	12.5877	12.5999	13.9703	7.15312	12.2925	13.5046	10.6612	8.67308	12.8808	14.1497	10.2615	13.5325	11.6327	13.5241	10.1639	11.3471	7.40124	9.50785	9.19155	8.55944	7.97039	8.23836	9.518	8.8713	11.8549	10.72	9.76463	5.44294	8.09197	10.5513	5.78398	6.19816	2.48543	9.43525	2.3505	4.60881	6.1819	10.9751	8.47664	6.29322	8.72266	2.04458	6.27405	5.2555	8.36145	5.74368	6.84094	4.79541	4.06178	5.57878	8.20897	8.72919	5.97039	4.9328	9.70976	2.71313	5	9.53964	6.12616	8.88996	7.87283	8.12516	7.04767	6.70321	4.52982	5.22674	5.69209	7.61985	8.68829	9.2891	10.8309	9.60251	6.95303	3.36457	8.1472	9.59935	6.853	3.52356	7.54458	5.17546	7.05331	7.50883	8.38284	5.68541	3.40599	12.3278	9.79604	9.13545	8.24222	3.63227	1.848	4.2854	2.40599	2.45943	8.73618	8.31168	7.49346	2.43296	6.87991	9.56869	10.8447	8.28401	6.18587	9.71287	8.37245	6.15178	7.47335	3.10082	4.52783	6.65062	7.4687	8.60652	9.04784	7.90448	3.74416	4.9542	9.94388	7.14466	8.99209	3.3505	11.3261	6.58346	8.28209	8.42019	5.63474	2.59925	3.19461	7.35452	7.91642	3.10277	3.37851	6.02998	6.05311	3.848	5.9472	5.17424	5.79181	3.65578	7.90689	4.13825	2.7866	4.4616	6.23578	5.41832	7.20456	7.95478	5.89724	8.28309	4.51096	6.12959	10.2809	5.05311	5.16593	2.90689	3.37316	5.9943	6.6865	3.90999	7.01458	9.22988	9.67544	5.48473	-0.736966	6.80735	6.1223	6.47086	4.12928	7.29737	3.85798	7.86604	7.28899	8.33628	5.43518	11.0792	6.26589	5.33068	8.26866	4.93074	3.83794	8.55116	6.2891	9.03672	6.76022	10.0729	6.89724	5.7252	6.6973	4.67243	7.0433	5.41433	9.63227	6.87887	11.9013	7.40003	7.83099	5.79181	7.39199	7.59347	6.7879	7.64458	6.73742	6.64241	7.02348	8.0493	12.6863	9.01872	6.47573	6.62059	7.10957	3.70044	3.23266	5.44626	11.5877	8.83952	3.93546	6.46934	6.32373	4.91636	5.04116	5.08746	4.93546	7.98889	2.76553	0.861233	10.1156	6.66959	10.048	10.4083	9.42836	7.05963	9.78038	6.95214	5.50144	3.18587	7.77545	8.34644	5.29422	5.57289	2.29278	3.66676	5.17499	6.95884	7.04876	7.55508	3.90239	12.3723	12.908	5.31406	11.5248	5.42626	5.40259	8.29669	7.39318	7.19771	5.41616	5.29646	9.84172	7.94661	9.27356	7.03672	4.21723	7.81337	4.98145	4.97269	9.41933	6.52446	7.39437	9.02735	8.78433	9.87021	8.6268	5.34496	7.3486	8.26586	5.35755	7.37069	6.65986	4.23266	3.27798	4.70598	2.94486	7.54169	7.52278	9.17636	4.57289	4.59694	7.33961	4.09075	11.9321	5.27053	3.21723	6.66249	6.56364	4.80735	2.70044	3.41954	9.21293	6.48382	6.91886	10.2483	5.23266	6.04221	5.0268	2	4.71699	5.84813	5.31107	3.8679	8.3403	2.65535	4.91215	9.01653	8.26261	4.52982	7.53555	9.08799	8.06258	7.51885	7.57446	2.45943	6.98527	4.6028	11.8433	10.9956	7.45386	5.81506	3.38897	6.53916	5.7761	11.3856	6.52356	7.28633	6.90693	11.1524	6.38198	8.36946	6.03342	3.51096	9.5904	5.69209	9.81748	7.9384	6.58195	9.37339	6.66529	10.78	4.8679	9.74517	8.79027	10.608	2.23266	3.12336	4.81518	6.7866	8.30332	8.0045	2.45943	4.20163	8.40557	8.65597	3.05311	7.48346	9.98698	7.52121	7.61618	8.85019	7.6125	3.55906	8.56803	7.29595	7.40514	5.51412	4.7535	5.66676	6.16792	7	4.06178	7.42206	8.3403	9.33718	9.26233	10.5046	6.94486	6.2817	4.37156	9.25951	9.71596	9.36413	8.87552	3	8.9975	4.76022	8.05474	10.9869	11.4487	8.32778	5.19771	10.882	10.859	7.2864	8.63081	11.5314	11.1994	9.01848	5.1375	8.42166	10.051	9.57005	7.31922	9.4149	9.1127	7.20163	10.3737	8.26256	6.71069	4.05311	8.82906	10.9257	6.78005	8.93959	4.43962	2.26303	3.60881	6.29829	6.38198	8.70844	10.5741	3.88753	10.6288	8.55113	9.33405	6.87929	7.63952	7.51649	8.62498	8.16792	6.39877	6.36457	5.6837	7.84862	5.12588	6.85425	6.83575	7.79402	8.7511	6.65377	6.64781	8.75485	8.91468	7.49275	8.82718	8.98043	2.23266	4.32193	4.07039	14.7624	8.78205	12.4346	5.03498	3.36457	8.11166	4.12954	6.86126	9.49865	2.43296	7.79896	9.71132	9.89285	7.71149	5.89158	3.48543	6.79961	11.4137	7.29094	5.74685	3.63227	7.48795	9.05202	2.45943	6.21723	8.23848	2.23266	5.65821	8.85332	8.05691	4.12928	9.47756	6.82459	4.45286	5.04002	7.04697	8.82772	8.54651	6.20359	11.3103	10.3887	8.17717	10.4567	9.41089	8.94457	6.03342	9.14848	6.02857	11.2938	13.2646	5.89903	6.49358	8	7.19967	2.45943	9.49566	9.40833	11.5238	9.36129	8.52289	10.9094	9.94325	9.8157	7.29554	10.0356	13.9399	6.01822	6.51412	7.68089	11.0038	9.76338	4.89724	8.84702	5.74147	7.6098	8.13416	7.34163	7.73887	4.54844	6.35073	3.18926	4.58613	8.75121	1.76553	3.7761	6.13147	7.23124	2.32193	5.75756	6.29646	5.09285	4.86981	6.59842	8.25125	7.17592	3.97951	5.2908	4.58496	5.78398	5.66959	6.62059	4.12485	4.91286	3.26303	6.51096	5.29646	3.83794	2	5.6893	4.55886	5.36457	5.04439	2.60881	7.224	6.8679	7.68285	6.44992	3.92229	4.43518	2.91302	4.01792	6.33628	6.30378	12.0065	11.959	8.24039	8.36982	8.18702	6.46434	7.42206	5.03122	8.88722	3.59694	9.15861	8.10486	10.0598	3.70044	5.89482	8.64566	10.8916	5.0917	2.96347	10.0838	6.76818	9.40166	9.1859	7.70252	6.24793	9.06609	10.3716	7.96341	5.1127	6.64097	5.29243	5.94486	5.34341	3.81762	10.064	7.25739	8.31064	6.49346	0.847997	9.53623	9.88999	7.51414	4.57407	4.98185	1.72247	2.96347	5.48864	3.45943	3.80735	6.46124	10.9346	8.00324	7.3336	8.06768	9.01955	5.84298	4.33025	5.71149	3.87243	6.80607	8.75847	5.90929	8.07735	10.068	5.40599	5.81762	1.8933	7.25172	6.40929	5.52356	6.80478	10.0804	3.24666	6.03122	8.92303	11.6453	3.56071	10.7161	7.52659	9.92452	4.24031	4.43296	11.2249	8.10696	6.4363	4.2989	4.39917	6.15178	7.85549	7.61912	9.63717	4.59694	4.57289	6.12325	4.47897	3.59628	4.01792	6.31107	3.91648	4.7761	3.05311	2.26303	3.58496	2.95164	4.49185	4.44626	6.44626	3.04065	5.97957	4.41954	5.46923	9.59731	8.14699	7.88509	3.91648	5.6865	5.11686	2.80735	6.62205	10.1562	2.72247	9.96547	11.0601	7.23853	7.34341	4.69727	3.58496	7.90328	6.57592	5.50144	10.2238	6.95568	6.12309	5.90689	9.46679	9.08002	9.85019	0.137504	4.56071	3.96973	5.09677	6.81378	4.73877	2.53605	5.42626	6.40769	6.66534	6.30349	10.1626	3.59269	4.59694	4.05458	3.49825	6.06178	4.42626	6.37156	3.01792	4.59537	7.6125	6.49025	4	3.47249	13.3524	13.3807	14.8351	9.80558	8.69515	8.29163	9.04439	7.8184	8.13083	9.745	8.68124	9.09763	6.37851	6.11935	4.72099	8.60003	3.24793	4.81409	5.28202	7.69139	4.30783	6.33271	7.90026	10.2675	6.62657	6.71973	7.85549	7.32643	6.00802	12.3547	7.92422	7.22689	10.9174	8.28031	11.1309	7.0435	2.56071	7.50383	5.29646	4.50462	4.83329	5.4363	4.96185	4.07039	3.60881	6.64947	9.22448	8.76118	9.50602	1.43296	6.49825	7.70029	9.10826	9.09592	5.83628	9.64818	13.1681	8.12961	10.2497	11.7205	4.91648	9.6101	2.45943	4.24133	7.1918	6.5437	2.37851	4.56392	3.1375	6.00899	4.17404	5.47897	5.07895	6.7046	4.53605	2.65535	5.63807	5.70598	4.46597	1.72247	5.73877	5.37851	7.0268	2.87233	3.9948	8.5306	8.90539	6.36107	6.05722	2.51096	4.17792	6.12928	6.46107	5.80219	5.63227	6.70598	10.1427	4.28135	2.43296	8.08481	8.82295	7.43796	4.56071	6.22091	8.63517	9.55084	8.11606	9.02237	7.88387	3.01792	8.74352	5.45766	4.21723	8.70287	9.35072	6.24603	7.02569	2.45943	2.70044	6.39403	9.20555	6.90569	1.88753	10.0292	4.7935	14.2287	6.40599	8.523	9.11738	5.43296	10.5515	5.90798	2.57792	5.02237	7.08905	6.70261	9.7329	6.97269	6.68229	6.19574	7.2247	8.21979	3.88753	4.16993	8.51996	9.1127	6.88753	10.6722	5.27004	8.28216	5.26679	5.42962	3.01792	9.69244	8.40088	8.56262	9.62185	10.512	4.08746	1.926	2	9.71356	5.07284	8.97327	9.53799	8.23185	7.01384	1.53605	3.848	11.5481	8.47897	3.72247	6.12722	8.35005	7.09698	3.3505	1.07039	8.7751	7.30287	4.57894	3.75489	4.86295	3.99095	8.85487	8.70347	7.94231	6.57592	6.21529	6.76421	9.25148	6.46761	4.60376	3.62869	7.01569	4.46597	5.70321	6.74147	9.17767	12.3307	6.732	5.18982	7.7039	7.75016	5.82273	7.40697	7.43753	7.55305	6.08108	6.79181	3.848	6.42713	6.88874	6.93899	3.44626	8.35006	7.29982	6.91219	6.0268	4.64386	4.41378	3.43296	3.54844	9.30552	7.58651	8.05042	10.055	7.38926	6.97039	10.121	8.42737	7.84361	7.90539	3.20163	7.2384	4.64962	4.11885	2.305	11.7234	4.44626	3.20163	4.09271	2.1375	6.01346	9.17866	6.27426	8.33442	8.26385	10.9559	10.3568	7.83605	5.35755	5.45615	5.38014	5.82782	3.7866	7.30378	5.24413	4.41278	6.64818	8.56625	5.73335	3.1375	4.07233	3.97269	3.59694	8.56728	7.57836	6.77873	4.67621	5.18982	3.53605	3.6893	4.24968	7.34607	5.62769	6.22304	3.12102	4.50462	2.07039	10.1774	9.96665	7.70529	6.99661	5.9542	4.01792	6.94726	10.6655	6.89482	4.22758	5.4363	11.4534	7.58721	11.2829	9.62972	4.84282	2.88753	4.84298	4.07039	3.83745	3.02362	12.1849	8.75956	7.54423	10.3218	7.43042	4.94017	9.04472	6.41954	9.24008	8.54612	9.08241	14.3476	9.13063	6.78702	9.59769	2.82782	3.68774	7.46111	11.7761	6.74156	7.9384	7.32774	8.35711	9.28406	9.05445	13.341	9.69366	6.31832	8.47371	8.31152	6.84298	9.81762	9.3661	6.00324	7.76089	6.74551	4.16189	8.81474	4.83794	11.2476	10.1773	4.7093	4.39581	9.59951	10.7146	3.09491	2.1375	5.57592	8.31243	11.5696	4.62644	10.6504	11.7015	6.83542	8.14147	7.93133	10.7499	10.1654	3.83794	5.1819	6.29094	6.37851	12.5602	8.05637	4.6893	6.75489	8.79604	9.70079	7.34706	11.6936	6.42122	10.415	8.90509	8.10823	5.69209	6.99661	5.33086	10.0015	7.80164	7.27272	6.66391	6.92719	8.90328	9.27391	8.91767	4.05311	7.91648	11.3972	9.25832	9.45908	8.1236	11.647	8.62169	3.67684	8.27193	10.3645	7.95303	8.68018	8.20978	8.58383	9.80179	8.72068	6.82306	7.15076	9.30834	6.72656	8.4822	7.1864	3.91786	6.4991	7.57213	7.27891	8.30788	9.24777	5.99774	8.14057	7.70113	6.88264	8.05907	5.15525	9.76517	9.84706	3.79724	6.99548	5.66759	1.1375	3.35361	9.16892	4.59169	3.95043	6.61029	10.6028	9.35843	4.37645	3.49321	4.89603	8.93369	7.55152	7.73539	5.38198	5.64674	6.41406	2.45943	3.97532	7.05637	7.06044	5.97499	4.98185	4.06178	3.54297	4.96512	7.80284	2.26303	3.52356	6.76951	7.39647	6.35579	4.76572	6.00225	4.07487	10.1316	6.07468	6.43463	9.90087	5.24413	9.81041	3.39232	5.99322	6.2114	3.39232	1.53605	7.69209	6.04439	3.45943	5.98413	7.67243	-0.514573	1.67807	3.52356	3.926	5.76783	2.70044	3.87774	2.848	6.73241	2.26303	5.37156	4.30012	10.91	6.33271	3.49825	3.1375	5.62059	5.0268	9.36023	6.8716	3.24793	9.84815	3.47803	5.58946	5.99095	6.95768	6.97039	8.98328	10.6378	5.05381	10.3219	6.24222	13.1197	5.85798	6.77127	11.7827	5.861	8.40599	8.35667	2.8679	6.2891	7.9542	6.56377	8.16138	6.08041	5.50779	10.557	5.01792	1.00716	4.62059	5.17728	5.60585	5.77083	9.5	4.11901	1.80735	3.54394	4.16993	3.56071	4.8904	2.96961	2.94486	5.20163	6.69293	3.80594	2.23266	4.78419	5.09116	3.30743	9.02625	1.26303	6.92955	5.71973	4.07862	8.82517	9.31251	3.99825	3.7761	3.72247	7.72451	2.64565	6.83162	4.23606	3.15074	11.702	4.20945	9.86865	6.8505	8.85167	2.74416	7.3906	11.0731	4.46597	6.17193	3.03562	10.7908	4.09592	8.24515	8.6837	9.80967	4.81762	6.85371	9.98242	6.53134	5.27798	8.25367	8.61545	7.04767	8.97765	6.72722	3.39232	6.83036	5.74685	11.7196	8.7207	9.38586	8.15279	7.17085	6.90929	12.411	10.975	5.50462	3.08746	3.67807	6.62498	7.03372	4.29278	5.20945	10.7036	10.9937	8.18933	9.37199	8.28037	6.36107	8.46206	8.48704	6.93428	9.72264	6.88753	9.33807	7.09908	11.1701	6.67384	6.50621	12.8727	8.79915	9.19999	9.28309	7.00562	6.3837	6.10158	0.678072	8.45533	8.80252	8.01197	8.39189	9.77791	5.60219	6.20163	4.47721	6.16189	5.9331	3.6893	2.51096	8.18388	3.9542	7.81777	3.8679	5.78136	2.29278	6.29278	8.41136	2.72641	11.0042	7.58462	8.08002	7.96751	9.16993	10.8275	5.27205	3.12082	6.45645	11.0747	5.61765	8.06286	2.10434	11.3209	10.9669	11.303	11.501	8.58346	8.48382	10.3353	2.74416	6.83415	10.7147	6.90281	10.9967	3.82782	12.0862	9.96708	8.24888	14.7976	13.5652	5.98689	5.49825	5.65424	6.56224	5.85784	7.95797	10.2732	7.39146	11.5103	8.95536	8.67897	5.95884	6.65964	4.60288	1.20163	5.34341	6.16792	5.88726	4.20378	4.01792	9.59694	9.32486	3.85798	4.52982	9.86233	10.8311	9.47675	9.37069	7.3987	4.71699	8.78103	4.55151	5.63807	10.332	15.488	15.7279	6.0045	9.22231	5.46416	6.86239	10.7071	9.60146	3.47249	8.10938	2.51096	8.02126	8.17134	7.73767	6.02781	7.92303	5.45615	7.80864	4.30012	5.22497	7.26772	7.07575	11.6354	12.9489	4.148	3.88753	8.14057	7.47281	6.14364	5.9331	6.42291	11.1526	4.85798	8.94661	9.72383	7.82782	6.80478	7.01389	7.47249	7.86109	8.04603	8.01033	10.3245	5.92155	9.47917	7.12722	8.46682	8.9267	9.29025	8.67101	7.43133	9.95826	11.1275	12.1811	8.55536	8.92154	6.60579	7.44289	3.49825	9.90659	7.57793	5.93945	9.64926	8.23936	3.81762	9.34074	2.7866	5.69766	5.76022	4.42726	8.96434	8.56224	11.8262	5.72158	2.65371	4.3147	9.49646	4.49825	11.6335	8.86998	5.21665	4.49185	4.30743	7.08753	4.45943	6.83676	6.18098	1.80735	8.4016	9.70338	9.57743	5.55459	9.87821	6.32373	7.47492	3.80735	1.1375	6.73373	3.9542	6.74432	12.4953	7.48773	4.84545	11.1166	4.47897	9.70531	7.75622	7.79181	12.7716	6.5578	8.34787	10.0407	6.83051	4.93125	8.57969	7.50383	3.33628	3.1375	8.69035	4.56071	3.08746	4.96809	6.19967	11.3086	6.46597	6.07253	6.33092	7.13526	7.98641	4.76022	1.43296	5.64386	4.21723	3.74416	6.94712	8.75163	8.61508	7.92843	7.62132	2.26303	10.9725	6.04002	4.04439	1.76553	1.67807	1.20163	7.3562	1.76553	4.3505	7.20653	5.12516	4.86295	6.16993	1.76553	5.83729	6.0268	5.7252	4.12102	6.07895	5.90207	6.59842	7.85237	4.76022	10.8958	8.33316	8.50024	3.848	8.03232	8.80518	7.69139	4.67807	10.9338	8.4446	2.94486	10.4229	4.10434	15.0421	14.847	14.2312	12.1461	12.4823	4.674	9.60047	12.9186	6.92719	13.8286	10.8977	11.3767	9.42564	9.13423	11.481	14.2477	14.5777	10.8439	6.14975	14.5946	14.6446	14.2901	2.22478	6.17436	13.7571	12.3818	9.26913	13.2928	12.3987	4.13484	4.01137	8.52748	7.59917	10.6881	8.45656	8.46007	8.68054	7.11824	7.58571	6.19967	13.0725	2.72247	2.848	9.92318	11.1791	6.97384	5.07468	3.52356	4.49185	8.90328	7.91514	7.64406	2.3505	10.9997	12.6022	13.6091	5.24413	12.3041	10.8197	5.60727	7.8125	9.29464	10.2818	4.98641	6.16981	9.58477	8.72954	5.41278	6.46271	9.33159	6.7553	6.61688	4.57218	4.54515	3.23266	7.8955	10.0725	10.332	14.6554	14.5154	9.75656	4.43296	6.31651	12.6884	10.6745	10.5439	5.71425	10.8792	11.6652	6.76421	10.7335	10.0772	9.89996	7.15734	9.41806	11.2292	12.5775	8.27415	9.56716	10.9638	9.41175	9.31587	7.86728	6.03562	5.05745	6.59395	6.43458	6.17792	7.04658	10.1895	4.1375	6.01965	4.22507	4.76403	4.38543	5.94017	5.44626	6.59694	6.36632	3.79701	5.45286	2.65535	8.85237	5.96347	7.06165	5.15821	4.86171	2.65535	5.91169	3.89724	6.28725	4.15381	7.16591	3.88753	4.92125	6.69349	5.27586	2.3505	3.96347	1.1375	1.96205	3.21666	5.73971	9.06636	8.10643	9.48301	4.26303	9.46152	6.39799	3.20163	6.74213	5.48864	5.66676	6.05094	10.1275	8.08683	6.37835	7.64962	8.35711	8.14057	2.3505	5.28538	4.88554	7.28263	4.44892	5.42492	2.26303	3.43141	4.32148	3.03562	4.13573	4.03707	4.28506	8.10957	8.51964	7.5849	4.49458	6.17991	0.584963	6.07468	3.35216	10.7707	5.61471	2.32193	5.53294	10.6694	11.8331	10.2606	4.04439	1.926	5.74147	9.45697	3.28909	9.29255	8.37981	5.36807	3.60628	0.678072	7.47176	6.79186	7.11932	6.43962	5.04439	6.11686	12.8204	12.1698	9.70941	11.337	4.07721	8.46858	9.27961	8.5351	9.46455	8.66178	3.05311	8.58784	3.01792	11.7601	9.70437	13.6215	9.28632	9.00983	9.01989	2.43296	3.75489	6.83794	5.20945	2.56071	8.88844	7.56148	11.2564	10.4383	9.61342	3.3641	9.04198	9.01334	8.34069	5.0268	0.925999	3.40599	3.9542	5.99774	4.15381	6.53294	5.17712	4.39232	4.08841	6.7709	4.19377	4.85496	2.70044	7.39746	3.98749	1.1375	1.26303	6.87283	8.3733	8.33869	5.74953	7.0481	8.63171	3.48543	5.62352	6.03342	2.65535	4.16993	7.70183	6.75622	9.12645	13.2222	9.69749	3.79701	2.88753	10.5694	10.4147	5.8802	1.96347	6.60919	5.90377	8.0323	11.2394	11.8971	7.19771	6.2114	9.73995	8.70287	5.39917	7.05554	8.95041	5.70041	9.32778	9.59917	11.439	9.93826	3.6893	7.0542	4.22846	8.67391	9.48341	8.94977	7.73283	10.4877	9.76066	10.5784	6.38543	6.3837	7.31518	5.17138	12.2961	10.5525	8.09117	11.5551	9.93777	10.872	3.87774	14.4001	9.37851	8.58029	10.5765	7.17692	6.51375	8.12722	7.08321	8.91109	8.55205	13.6965	13.5473	13.4855	12.6383	5.78921	5.30743	5.77873	3.81762	5.93074	6.6893	1.63227	3.65535	3.93546	2.45943	5.26679	6.44128	2.32193	7.1416	9.80069	4.97728	6.35226	10.7985	11.0439	4.88264	8.17462	8.00899	7.44956	3.37851	3.82782	9.80219	2.98185	7.73335	7.71768	8.88387	9.2281	5.53128	3.6893	8.36982	11.1667	4.51279	7.13865	4.55459	4.33836	7.54148	6.27264	9.32175	7.14873	2.96347	3.15381	6.29734	5.4822	4.46085	7.42038	5.62301	10.2689	5.01854	13.505	8.06717	8.64962	7.48351	1.72247	7.61985	7.73539	5.23649	6.2075	7.66605	8.57516	10.5966	3.16169	6.64818	8.37417	6.17193	7.15978	4.69319	8.52741	5.60881	2.8679	4.25903	12.2053	5.91223	3.15381	5.59694	9.77937	7.87034	3.70044	5.98413	10.4221	4.0268	7.06178	9.96659	7.51729	4.15381	8.77281	10.5736	9.52533	10.2655	9.24551	11.4435	7.73809	9.5159	8.1695	8.56033	4.98185	10.339	8.40472	8.02411	6.52513	2.51096	3.15381	6.39232	5.9472	9.69766	4.20168	4.80735	11.3938	7.36107	7.78272	8.21435	8.07341	9.26224	8.63909	6.08746	5.66959	5.18587	8.19967	4.6837	12.0953	9.83794	4.34432	9.02015	6.24031	4.7761	5.74953	4.37851	6.85549	8.56128	3.26303	7.87107	8.38629	9.52458	1.8044	3.7761	10.4953	3.66676	5.06457	6.74281	5.29278	6.79312	8.98556	4.42626	6.66207	9.64336	5.36722	6.22056	5.19435	2.43296	6.39232	4.93691	4.81762	6.73938	5.46271	4.82782	1.88753	7.65356	5.96578	6.60585	8.90117	7.34607	6.71699	3.926	4.73877	7.50593	5.91926	10.8179	11.6931	2.20163	10.954	0.378512	6.98868	4.71149	5.89482	3.27798	4.51096	3.244	6.03782	10.1913	3.98185	5.17446	6.45121	7.9428	9.04696	5.22497	13.695	3.7866	5.5932	10.2264	8.80089	10.4144	9.05907	6.06132	10.3302	10.36	10.5286	10.0645	8.92244	6.76022	7.8392	9.91991	10.9513	0.847997	3.27798	6.33092	5.81621	6.14975	5.92837	8.44087	8.66301	7.12821	10.5729	8.22325	5.56682	3.69573	3.7866	6.15381	2.51096	7.23745	6.33909	6.67101	8.26068	7.80736	8.12257	9.05202	5.92552	9.08263	8.89178	8.65893	4.71699	8.88026	8.74517	2.60881	8.7374	8.73132	6.02467	6.33807	6.20945	3.76553	1.63227	6.22983	2.72247	7.15511	9.73302	7.45271	6.81726	8.65101	5.92526	10.3646	8.85269	5.74033	7.23554	9.4149	10.043	7.86851	7.42038	8.19771	8.69472	9.66899	6.42122	8.9229	7.03342	7.21043	7.01912	6.46597	3.3505	8.7318	6.824	6.66726	6.25172	2.26303	5.98868	5.75699	10.916	10.7718	9.99853	6.90929	5.05745	10.803	7.94912	9.01179	5.94017	10.9228	7.77215	7.4814	9.94427	5.24334	7.43844	6.11478	10.0769	11.5057	10.5016	7.62863	2.88753	8.25772	7.82018	11.001	6.48543	3.39232	4.26303	9.29505	12.056	11.1397	11.3078	8.25255	3.48543	5.17792	8.20114	7.88448	11.5192	7.36194	7.61045	9.3505	8.82941	8.5194	4.45943	7.25927	6.01346	7.90556	4	10.1687	9.25432	8.98824	3.93101	5.86047	2.848	11.221	11.0269	11.6072	8.08002	9.41236	5.11026	9.00904	4.07039	13.3911	6.73172	9.2529	4.76795	5.98751	2.64011	9.96651	3.97951	5.38818	5.82782	6.79051	5.48543	5.9901	3.53605	12.1578	11.429	13.177	8.50104	10.2737	6.46666	4.08746	9.34474	7.44543	8.55655	7.70435	7.84403	5.90273	9.20391	5.73928	3.59694	9.33385	5.94846	9.80349	8.17192	1.32193	5.57701	6.9457	12.8866	7.8081	3.94202	6.50399	6.30743	9.53799	10.4835	10.4832	6.69209	8.38176	8.64611	7.51728	10.3145	2.45943	4.3147	6.41534	6.43463	12.9202	7.11227	11.05	8.80747	7.65033	5.06374	5.45286	7.03232	4.35928	7.88753	5.41223	4.95884	6.48543	10.2478	4.42626	12.3961	8.53877	9.72332	8.84872	8.68685	8.64817	8.87467	8.83988	9.03892	8.0556	6.83036	4.762	4.24864	8.59731	10.4017	7.96636	9.71356	11.9311	5.57592	3.7866	4.37156	7.41024	6.45943	2.94486	4.45154	7.13447	5.65249	5.96698	4.99367	4.24031	4.12102	3.7761	6.66249	4.78136	3.10434	4.61437	3.57289	3	2.51096	6.04658	5.11686	4.66125	2.07039	4.78136	5.95321	6.05094	3.19621	5.66959	3.63227	2.95152	4.2555	2.63377	2.72742	6.45779	6.81548	5.39232	7.06824	5.16947	4.49997	5.21607	3.44626	4.15821	4.81762	6.40344	5.50144	5.69488	4.07895	2.94486	3.29278	4.1127	6.54381	6.15178	4.46433	8.38241	6.7879	3.6893	7.37591	6.48059	3.63227	2.31933	7.26866	8.68869	4.51096	5.74416	3.91582	4.27053	5.15381	7.74281	3.41954	3.41486	3.07039	11.5904	7.24598	4.42	7.3147	6.60585	7.86366	7.98527	5.58496	7.86728	8.47472	7.55689	2.72247	7.69349	8.91333	4.79495	8.79896	9.82637	10.9082	9.12318	7.97468	8.15197	7.94502	2.88753	9.57638	7.48616	8.45039	3.44626	7.86749	8.56623	9.86496	6.70598	4.59694	4.42509	7.74551	5.0917	5.24413	2.67807	9.94289	4	5.71699	4.95272	9.3164	7.62002	8.97212	8.31545	2.10434	8.9882	7.90213	8.03654	8.65717	5.74412	8.64674	8.94149	8.55917	9.83842	10.7945	2.40599	4.51728	9.13494	8.14451	6.55766	11.0168	0.584963	10.4425	5.70212	3.01792	9.45635	8.91648	7.37294	8.28586	6.33092	1.58496	10.1814	10.2149	9.55414	2.48543	10.5249	4.82768	5.31107	6.99124	3.52356	6.92837	6.27426	5.21723	2.07039	6.93818	5.96809	10.4348	9.2114	6.2075	3.62586	4.44422	2.60881	6.06393	4.35545	7.31463	4.51728	6.84423	7.93723	5.32193	4.52356	7.17093	3.16993	5.31832	5.90207	5.72315	7.45779	3.59694	4.29278	7.10329	9.17617	7.75243	5.38888	3.3505	4.02083	4.3003	3.75489	9.08476	6.35667	7.70044	8.73809	6.68078	3.88753	4.24793	9.64671	6.00081	7.5345	5.10014	6.17991	8.27193	4.44626	6.27984	6.65678	7.44708	7.02908	7.31922	6.3997	5.08746	4.39917	4.39917	6.87529	6.50462	7.60812	6.81506	6.926	5.31341	2.1375	3.60881	5.64097	3.59085	8.30469	3.53605	8.78483	3.32193	4.35755	11.8204	10.7153	7.29773	6.89724	4.33628	12.345	8.43838	6.824	10.1597	5.8532	9.42058	10.015	2.51096	8.14797	8.11559	10.9926	8.81399	8.33002	5.42962	5.35403	2.8679	7.11582	7.8727	8.94574	7.54468	8.0677	5.89048	2.89225	9.27649	5.21335	7.06393	7.35579	5.6865	9.10696	5.09468	8.00899	6.07895	4.1375	7.18851	7.71345	7.22978	4.29286	5.63227	2.56071	5.24648	3.7761	3.8679	4.62025	4.56154	7.12928	4.65535	4.45286	5.18587	5.6893	5.06178	10.7983	9.18686	9.38089	5.66391	11.7513	9.25943	9.04412	9.91678	7.67453	8.4304	5.20945	5.99281	3.90689	4.3215	5.53112	6.08216	7.97327	8.11936	9.00325	9.57231	8.44371	7.05528	8.26643	10.0149	7.80349	9.14341	8.37112	9.5494	3.24793	8.35931	8.22746	8.82675	7.13134	10.7884	2.63227	3.58496	2.23266	3.87774	2.03562	6.87897	4.01792	3.80735	3.64386	1.63227	2.98185	4.79701	6.51885	5.58496	3.12102	5.47897	3.88753	4.76022	5.97499	2.40599	4.27798	3.56071	4.14568	2.03562	4.94953	7.24127	2.88541	4.17792	5.0045	3.33628	6.28167	2.82077	4.79181	3.01792	7.16591	3.07039	3.91648	3.44626	6.1416	7.45779	5.52669	7.02459	2.51096	6.01346	4.70598	4.74416	5.2211	5.1375	4.04439	5.46923	4.07039	4.74072	10.448	8.5116	7.7454	3.97608	6.56377	6.66676	5.66001	5.08321	3.59694	6.62644	6.48039	6.36282	9.10381	8.89238	9.10905	3.33628	5.07895	4.17229	5.0268	4.425	5.99548	1.53175	6.06178	5.83794	3.07548	6.76046	4.6745	6.15178	10.4078	9.71663	6.60733	6.29094	10.0329	9.81666	11.9612	8.38481	8	10.8466	12.276	6.63598	13.9849	4.40689	9.63584	6.67888	6.78855	4.73335	8.73389	10.3261	7.51053	9.50522	11.6253	10.2342	9.19348	5.82782	8.6453	9.32755	4.94155	11.4832	2.48543	4.03576	6.61912	11.8408	9.33047	5.4762	5.14975	7.97212	13.2222	10.9989	5.89724	7.50994	2.90689	4.27499	12.886	5.42626	13.8403	3.848	5.8063	7.00336	10.4804	7.1334	6.65964	2.40599	8.67642	6.02459	6.10643	10.2298	6.35403	2.51096	6.30637	8.89512	3.45943	4.89239	3.40599	11.1819	11.1633	7.66926	9.90584	4.07895	13.3136	3.44626	6.6014	11.5263	12.7229	8.48341	7.32283	2.72247	9.20902	9.71356	4.73877	1.32193	4.04439	6.79701	5.14975	2.75516	3.99095	1.848	4.21723	8.39146	8.17692	3.08746	3.08766	6.75489	3.45943	6.2075	6.85674	4.67807	1.53605	9.02625	6.57132	7.30743	8.8479	9.69688	8.83447	7.16993	6.49845	9.73251	9.65265	10.8437	10.7503	7.76686	4.04439	5.59694	4.74953	8.38241	3.43451	5.80116	8.82655	8.47654	9.10407	5.4588	6.70482	11.5833	9.89542	7.33271	5.29278	7.77083	6.39917	6.79572	7.88676	5.71699	6.0268	6.14364	6.64674	3.87056	7.09064	3.81762	6.80349	10.6631	7.67384	1.1375	5.51728	3.45943	4.2555	5.62936	2.7866	6.17792	3.80735	10.5396	4.09592	8.42878	4.16189	2.40599	6.34341	8.93517	3.29278	6.58646	6.87829	7.18884	5.7761	6.37678	6.96	6.81074	6.19918	4.7943	6.63372	12.4195	3.58496	5.35178	5.68089	5.08321	9.38262	11.7995	4.71193	7.35315	6.62936	5.41023	3.20163	5.76416	7.87713	9.00056	11.3251	6.8392	7.07653	8.61667	7.76427	7.34607	7.01569	6.54381	11.039	5.37156	8.14223	4.82782	4.14568	3.40599	4.15381	6.38543	4.97269	9.25668	10.1582	8.64464	4.63227	2.65535	3.29278	8.82845	6.41278	3.97269	4.22497	8.61875	4.63227	5.30012	3.96347	2.98185	10.3132	7.05853	8.83321	6.547	3.40599	4.85918	1.32193	4.21723	7.27984	7.45943	6.46761	13.0906	5.848	5.54121	8.31334	4.04439	2.90689	4.12102	5.69209	9.12055	4.01792	3.36457	6.36524	9.5378	9.01764	4.6893	15.098	6.53916	3.85798	8.39357	5.89239	6.83084	-1.32193	8.14364	7.79651	5.91409	10.1087	3.74416	7.78604	12.7395	9.03617	4.01792	3.53969	8.99997	1.926	7.06148	4.00899	11.4698	8.59171	13.3193	10.7764	9.54323	8.48945	5.11686	9.24621	2.63227	3.15381	7.53372	4.21723	3.60881	4.93546	5.87283	8.76755	3.24793	7.2317	2.60881	2.80735	11.7908	5.83542	8.53562	11.4792	5.51858	5.89482	5.40599	5.10695	2.80941	9.90328	10.904	7.90647	2.96347	10.5936	6.66158	11.0982	8.7039	15.0919	13.5	4.04524	3.53246	3.6893	12.2465	4.14575	7.25739	8.23639	5.60585	5.16591	4.32918	6.64097	6.63952	6.18982	3.93546	5.73606	5.8679	4.44626	10.7371	9.31877	7.50045	4.22497	9.10329	6.49346	12.4175	12.5048	5.73097	9.49454	5.64085	5.71699	9.70822	7.52042	7.58421	4.9542	3.67807	6.22304	5.79961	8.73335	10.1587	9.42375	8.65284	4.20945	5.45615	9.48945	5.56377	6.08746	0.678072	7.64949	6.78398	3.1375	7.55919	3.88753	7.19574	8.37851	8.20408	6.8009	1	6.09592	5.60765	6.18549	6.05961	3.73335	3.87824	4.91645	11.3255	9.71052	5.36486	10.2286	1.88753	5.2854	6.38888	5.52982	1.58496	1.80735	7.01681	2.60881	7.6844	10.7784	6.79442	8.58224	6.23458	8.32733	6.23649	3.96315	5.77873	8.75689	8.00562	7.16591	4.20163	3.25674	3.94486	3.8995	4.2555	3.66676	4.48451	6.52795	7.99569	6.44294	3.03562	9.66124	9.58007	6.98299	7.90026	5.43553	10.2201	7.18781	1.924	8.59568	9.1834	5.12681	4.90207	7.6982	5.95884	8.1881	3.07039	4.59096	11.3817	9.37942	6.8009	8.20555	7.9822	9.20506	6.65249	3.18587	6.42794	7.848	8.31651	6.27053	10.8064	7.4349	10.5851	1.99013	3.93546	5.6837	2.76553	6.75221	5.25927	5.89966	7.80349	4.58534	7.24591	10.0062	10.1684	4.84744	7.47299	6.40259	7.52199	5.6865	4.46597	4.2555	6.30195	6.41447	6.89549	3.05311	2.65535	4.61471	6.88387	7.01235	5.12102	8.09223	2.03562	8.23024	6.20015	7.39318	10.8312	7.45121	5.59395	10.4849	7.22593	6.61912	4.20163	6.38047	10.3903	5.16993	11.0635	7.935	6.1639	3.18403	9.83609	2.26303	3.64386	6.10752	2.53605	8.81421	10.8566	7.8686	10.4155	6.51096	8.32867	11.1419	7.43998	7.79834	10.4486	11.2082	10.1862	10.3179	4.12102	5.87113	12.1308	4.41278	12.8937	8.62164	4.53605	6.7614	6.6851	8.16892	6.35214	7.64169	3.10434	7.27798	5.14828	9.20994	8.81538	11.398	1.37851	8.5217	3.62059	6.0045	8.09908	4.10434	9.30515	7.19869	6.21723	6.29462	6.41785	5.05745	9.75037	11.731	9.3955	10.8953	9.2555	12.0708	3.65535	3.36457	10.3836	8.7588	9.86774	9.16466	9.73217	7.99379	9.11279	3.57771	12.6873	6.54998	7.84987	8.79993	3.34248	7.60881	10.1417	10.9674	4.73877	3.13601	9.67373	6.16189	9.06528	6.50144	8.99972	6	8.9198	7.54293	12.1982	8.55025	7.98242	6.19967	3.16169	2.37851	2.37851	3.07039	4.78136	6.11061	4.76553	3.1375	2.67807	2.848	5.78921	5.84046	2.40599	5.2891	5.65249	3.43147	3.23266	5.08474	4.89724	9.72093	8.26769	4.1375	8.07093	8.43379	2.8679	4.31995	3.3186	4.97269	9.34742	6.25518	6.3147	8.62762	5.45615	8.74551	10.6198	4.22497	9.83012	10.0038	5.83794	5.65535	8.25029	6.13048	8.39784	8.81679	10.0381	9.38838	10.526	9.51649	8.71425	9.66622	5.15381	9.31175	6.06609	3.29834	4.3147	5.87226	5.69857	11.0873	2.37851	7.09698	5.22882	9.98499	6.77898	8.91278	6.76814	6.21914	6.33141	7.74147	4.30743	9.44294	6.80127	4.57624	8.60511	3.54844	8.01402	8.78234	9.33233	9.49187	5.68089	8.7413	9.23242	6.93782	6.56705	7.06778	9.12953	7.08321	6.71425	9.05159	6.94923	6.79051	5.06445	9.98028	7.22158	1.63227	9.01719	6.06412	3.45296	6.79831	7.44399	8.46613	9.76649	8.55344	3.93178	10.1459	6.74012	6.57358	5.83794	5.42757	5.51687	9.00052	9.20945	8.24713	10.2241	9.06393	8.35126	8.02901	10.6112	7.88609	4.02059	5.81222	9.24603	7.6907	6.65821	7.96924	8.16278	9.51383	9.33517	9.22767	8.81025	7.36632	6.4446	6.85597	8.89716	7.11612	9.09984	5.17792	4.562	5.0264	2.70044	6.41543	9.64061	7.51169	3.96347	8.74063	11.5008	8.60066	5.78076	2.926	6.32012	11.8964	5.73901	8.80607	9.44275	7.3929	5.69209	9.06148	6.90076	7.66969	9.84418	5.63227	6.44626	3.33628	9.62122	7.14786	5.96578	7.24127	7.72288	7.81786	7.07788	9.03429	7.12309	6.25172	7.08852	4.24441	4.6893	5.83542	5.69488	6.10434	7.03279	7.42962	7.11582	9.21043	7.83667	4.51611	6.66975	6.27612	4.926	8.26854	3.9542	6.46597	10.6174	4.21723	7.75422	9.38306	6.26125	6.64386	5.84438	8.63361	9.54535	9.23971	7.57503	9.10774	7.80607	3.71149	4.39917	8.65141	9.50898	6.80735	10.6516	8.7077	6.34137	3.89724	8.72433	12.0459	9.41024	5.78136	6.9934	5.23438	5.2891	8.2503	5.39823	9.93029	6.23074	9.87866	9.57743	4.3766	7.71173	6.85922	9.42486	7.60641	10.3312	9.14	6.79891	9.33248	7.44647	8.92778	6.79304	7.48059	8.46189	3.45943	8.49945	3.68578	7.71901	9.55957	6.22497	8.76288	9.08684	7.66693	7.77648	7.67878	8.57934	5.80735	2.926	9.15865	6.38489	6.37678	5.28132	6.07895	3.16993	9.60706	6.64386	4.47897	6.76951	7.15178	8.98356	6.34696	2.55007	4.05311	4.01792	8.49945	3.66676	5.53674	7.90026	5.18104	9.5076	9.26227	4.29278	7.1819	2.90689	7.52712	11.0683	8.50303	7.9331	8.81154	6.20163	5.30378	9.96172	8.40897	9.0054	8.97828	6.57592	12.457	9.32553	4.61813	8.48945	6.61765	7.68248	3.58496	3.1461	9.74769	6.24413	8.9257	3.62059	7.91815	8.32018	8.80751	11.9209	7.92125	8.1416	8.72554	8.60028	6.73877	5.37703	6.24465	7.94427	6.33628	9.92926	6.73312	5.53794	8.28494	8.83605	4.66107	7.01595	6.45286	4.24793	2.90689	7.01123	6.50779	5.59395	9.90877	9.02348	9.04193	5.03562	9.06259	9.2724	10.6217	5.30012	9.01514	5.10852	8.6372	7.93487	8.40599	10.0151	8.02834	5.77083	6.96056	5.67525	8.92303	9.41469	10.0129	5.23317	8.72928	6.82132	9.22726	5.94998	11.6359	8.67126	7.39318	8.77262	7.73253	7.87836	5.72247	7.76089	8.05659	6.99322	6.19472	6.16447	9.62717	12.7144	9.26549	11.2917	11.233	10.3031	9.81905	7.70044	6.56377	7.76155	7.06178	9.56998	8.97631	10.6701	8.14364	10.9067	8.76891	10.0195	5.94017	5.82038	9.90651	6.30025	3.08746	7.57289	11.6109	9.74029	6.73064	6.20619	8.71081	9.7949	2.98185	8.76975	8.81057	12.3178	7.73809	7.50339	9.36216	3.63227	2.56071	7.0607	9.8769	12.5231	8.61213	8.63916	8.03507	12.2815	7.58751	8.77314	7.10014	7.10119	7.19673	7.99209	6.75087	8.39403	6.72983	8.72656	6.65105	9.89148	12.9174	10.6972	6.906	3.71149	10.99	2.88753	4.20945	5.64639	5.60585	8.87467	5.89735	9.20799	10.3694	8.70336	3.3505	7.28519	8.67136	7.85601	3.00207	3	6.94134	4.01792	7.6359	6.8009	9.22451	6.51959	6.76686	7.49665	4.05311	11.7424	10.988	3.79135	2.45943	5.20163	5.10013	6.02901	2.26303	5.18774	4.32193	5.44953	4.01792	4.14006	5.79961	3.27798	2.51096	4.30743	8.34035	7.92579	5.91409	5.65821	3.15381	4.54844	6.31832	6.14975	7.32643	5.10014	5.57894	9.66959	5.32553	7.72315	12.6161	4.93074	10.6124	5.7252	11.3092	9.47671	7.97842	10.5044	5.88904	5.99322	4.57365	7.95128	6.56071	6.07213	6.43962	8.71356	5.51096	7.87529	7.88448	1.26303	7.69131	8.75154	7.05961	11.2336	11.4404	4.59096	6.02237	7.40854	8.86879	7.93428	5.55459	10.8488	10.0199	8.86728	3.97243	9.07922	9.09751	9.9431	10.0007	7.6144	7.74012	3.94775	5.97938	9.99124	6.82253	7.05853	5.6893	5.71973	9.84049	6.63227	4.83886	8.87997	8.87067	8.76022	4.24031	7.07029	4.86715	7.3118	3.96347	6.25361	7.1243	6.28934	7.14771	10.0444	7.7662	7.01011	4.01792	8.1634	1.63227	8.86975	8.1179	8.48422	9.2353	9.82956	9.11504	10.2002	6.18982	7.73132	7.03659	9.68738	10.4358	9.56796	8.27938	11.0142	10.8232	9.60733	8.09276	8.61324	7.33628	9.92615	5.18982	9.12567	5.73877	8.90509	9.70009	10.3742	7.38198	10.8287	9.82338	8.82018	8.14433	6.0268	6.98994	8.90041	8.5588	9.02735	8.45533	8.37416	8.73856	5.72792	8.26866	9.94808	9.3336	8.73843	8.86458	9.19085	10.5798	8.47978	10.4935	9.49905	7.90149	8.95942	11.0388	3.21723	6.21946	8.85922	7.02791	4.48543	12.5958	6.88142	4.86341	3.90689	8.54612	8.50803	3.24793	5.08496	6.10643	6.29095	4.71149	11.3314	8.87958	9.44451	4.55459	5.13825	8.33985	12.6039	3.16777	9.11322	10.9627	8.46938	7.66961	3.463	5.06609	10.1746	3.96347	8.14822	3.16993	3.00508	9.25171	9.19852	6.52867	9.66711	10.0949	2.848	9.75772	11.3813	6.38198	6.66107	8.19171	4.43296	5.20093	8.3147	5.96217	12.8342	9.62406	6.4545	10.6784	7.1639	7.62352	8.68475	8.81354	8.9927	7.2401	8.0677	9.25172	9.34274	6.04221	5.43883	9.2317	7.42878	9.69645	6.3837	7.1029	7.85062	5.1334	9.30697	8.08428	10.3387	6.66032	6.11113	8.9874	9.09249	4.27508	8.77414	4.90207	3.21723	9.13268	6.89996	8.99944	8.57932	9.20408	6.00442	8.59382	7.20276	2.43296	6.43129	5.12441	1.63227	9.99138	8.31379	5.13132	5.90689	3.6893	4.21723	7.48059	5.38411	4.03525	4.38166	3.99207	6.09381	4.05437	5.10098	8.19918	8.04767	9.09987	3.55786	7.87232	9.61047	6.14508	5.88996	6.28504	10.4498	10.7499	10.6218	7.96463	6.02459	11.2546	5.93546	8.108	7.6851	5.97073	8.36545	9.75789	5.0917	5.0268	2.7866	5.71425	2.37851	10.3346	11.7469	5.64413	5.848	4.54813	5.87373	5.75221	12.588	1.43296	3.74416	5.47249	5.79181	5.77854	3.6414	5.25172	3.99856	5.54844	3.60881	3.40599	2.37851	5.20555	2.76553	5.82018	3.51096	5.11007	10.8303	6.07468	5.8716	10.5866	13.5508	12.4419	4.54226	6.44956	8.3377	7.53838	10.583	7.64818	3.18587	7.74349	10.9643	8.13955	5.03562	4.37851	7.59619	4.76379	6.45615	9.4637	2.76553	9.02237	7.11582	6.824	3.82527	8.7096	6.2075	5.76818	11.7735	1.76553	6.96068	7.79181	3.33396	4.4954	3.57953	8.43212	8.75481	6.38024	3.91648	8.4694	4.23266	5.81762	9.62205	1.26303	5.94017	1.21014	3.74416	4.61812	3	4.9265	5.8001	8.09011	8.58091	11.0837	9.64187	8.51672	5.48546	9.61758	7.7807	10.7865	5.75756	3.57289	8.72076	6.12309	9.41638	9.85705	8.08648	7.51101	10.2651	9.21132	8.91303	5.54535	6.01792	6.64513	6.01563	2.76553	6.55766	13.3403	2.16993	4.01792	12.3786	9.24888	8.63295	8.33494	10.7036	4.98641	9.29125	11.5604	4.48217	8.86233	8.81892	10.0604	3.43296	9.11452	12.0824	5.24413	6.2075	9.5795	9.3434	7.8936	10.3854	6.84674	12.0369	8.39874	8.88175	7.6388	9.1127	3.88753	6.70736	5.30215	6.50144	8.79896	5.07468	2.90661	8.96203	5.98185	15.2491	8.86975	3.74416	8.75255	11.7466	13.2637	12.4263	13.5055	11.7258	9.93762	5.73877	8.06985	4.21497	4.90689	4.58496	8.41659	8.39618	6.57531	7.1918	2.98185	6.28499	6.1669	9.26518	5.16507	10.7502	10.4209	12.8875	9.72386	8.4543	10.8457	5.50498	10.5757	7.76279	11.8227	6.70344	10.4077	7.79111	9.52582	13.7309	9.92941	8.44583	6.57497	4.69371	5.89517	8.18699	4	3.47249	9.53761	6.87774	6.98413	9.52611	9.18314	10.1606	6.35931	5.55459	4.20945	5	10.3743	6.38434	8.88645	3.8679	5.75165	9.53391	8.77347	5.91169	3.47249	11.8198	10.6751	11.4186	8.97039	11.4828	11.9644	2.03562	8.48607	11.0434	9.41975	10.1259	10.5798	11.5487	7.9629	9.64313	8.42626	2.43296	5	12.3858	10.9746	11.2038	7.06609	10.5546	12.3023	11.7987	10.6366	7.88409	10.6781	11.1585	11.3882	9.15026	10.671	10.7588	10.1601	12.3483	10.861	9.44377	10.423	10.8684	4.38943	6.59147	6.55766	8.13545	9.28771	10.5776	6.77873	5.436	10.1925	8.01347	5.40846	5.74376	3.05311	5.32553	6.00102	7.1375	5.26552	7.05712	7.49825	11.3608	8.21891	9.18636	10.5379	3.3505	11.6609	8.88813	5.97457	5.0268	4.51728	7.20333	6.75889	8.59619	2.58496	5.12457	6.42429	3.32193	6.8936	6.66676	4.83794	5.2891	2.37851	2.98185	1.80735	6.04876	4.19131	6.16588	8.03	9.38148	9.01064	4.09378	8.74685	8.93272	10.0035	7.24317	3.66683	6.92109	10.1077	2.80735	10.6961	6.05023	13.3162	7.56864	9.31107	6.82273	8.57468	7.6014	9.83952	7.89958	7.77503	7.87037	8.34942	5.85798	8.50279	3.08746	5.76553	10.6633	9.19826	10.1602	8.09223	6.69627	3.55791	6.88753	10.9525	10.2766	7.69766	7.20211	5.45615	8.53566	5.15785	10.508	9.53508	6.79181	7.94075	9.10979	8.05528	6.5091	8.70903	8.94475	4.36457	10.7267	9.1046	9.55036	4.54226	11.0427	8.60632	8.34696	9.40785	4.09259	2	3.74416	4.37851	5.6612	3.54844	2.48543	6.62769	2.80735	4.46597	3.51096	2.40599	6.08746	10.216	3.66676	6.35308	7.88264	8.0268	4.04439	8.12153	9.41447	11.8351	8.67525	7.72178	5.27798	7.65464	7.76553	6.83542	11.2022	3.57289	9.69052	2.70044	8.35326	7.8713	3.20163	3.10434	5.8505	8.6466	7.58346	8.27473	5.46271	8.45943	8.45943	3.7866	10.6144	7.71262	9.79035	5.19691	4.47897	8.07468	10.3183	9.71321	9.81009	9.16669	11.1477	12.1458	8.57743	4.39833	7.10548	9.40642	6.68613	3.65535	5.9472	4.60288	11.5357	8.42333	10.3665	12.6809	4.82164	6.65392	5.52593	2.78219	4.43101	5.28863	3.12102	4.3505	6.15583	6.69766	4.32542	4.12604	3.12396	7.575	3.16993	8.04454	5.66676	12.3477	7.51964	8.46761	8.75962	4.80464	6.13134	5.08321	5.62511	3.29278	3.58496	11.9762	7.03672	6.27798	8.19229	9.29209	9.52317	12.9756	7.84172	7.34074	7.89421	5.82528	2.76553	4.68421	5.23989	4.24701	8.43998	8.11078	11.4414	6.74416	3.08746	5.14022	5.44626	6.83036	4.12928	4.15553	6.33271	5.44626	5.85039	8.42333	3.68097	3.76553	6.20604	8.63626	8.05799	6.91169	5.58796	4.93132	5.04439	6.94522	7.17293	2	4.33421	1.37851	6.73742	2.66238	2.83578	10.4259	8.24935	6.51892	9.23445	5.01977	4.2555	4.22621	4.55582	1.53605	8.11322	8.65464	8.33092	6.736	10.852	2.74416	8.52407	7.00765	6.21926	4.19528	10.9007	10.0578	6.10434	6.25739	3.81242	5.78136	2.38417	3.86565	6.22882	2.90689	4.91796	4.25008	2.96595	13.2939	7.66107	7.08647	9.34391	7.89065	7.8477	9.77066	9.36305	7.72178	11.1191	10.7265	11.2577	7.37504	5.03562	8.31107	8.58496	9.98939	5.90929	7.42206	8.38457	6.65392	8.78663	4.44626	7.2724	3.85798	4.77083	6.46434	2.48543	4.71851	5.702	1.48543	4.47249	2.16993	6.76951	8.75789	7.52199	6.58496	8.86497	9.89558	9.98584	8.16097	7.85921	7.21335	5.83036	7.26303	7.26959	7.03122	8.78365	8.79293	9.73718	9.13211	6.18388	8.55842	8.14715	3.63227	5.92837	8.75455	6.54413	8.12988	9.59675	9.01011	9.50641	7.69279	7.53538	5.51537	8.06168	9.29479	8.84697	8.82972	9.72417	7.71765	8.25268	8.51781	2.67807	9.49745	7.30692	9.22279	8.61323	7.926	8.06555	4.60881	7.32373	5.59991	7.28617	8.66569	8.19722	11.2919	6.96573	2.07039	5.65249	7.33181	3.24793	4.94486	6.96809	9.7487	8.48534	3.53605	4.50462	8.84455	9.76654	8.91151	10.2764	8.39728	10.6466	14.0171	9.52676	4.12515	9.26327	3.1375	4.8125	5.1334	5.38536	6.04658	8.49905	6.40259	4.50462	4.05311	6.83841	4.05311	11.4294	5.64674	6.42626	10.8199	8.57061	2.1375	9.02929	8.09054	7.01032	7.18784	9.06932	6.97464	2.1375	9.67369	5.9542	10.7754	4.87774	5.9953	2.94486	5.50144	5.76818	5.20555	5.72792	4.4325	5.69209	2.85299	3.23266	3.24793	5.83289	8.0388	5.07468	4.4092	10.4166	5.39232	3.58496	10.0599	5.53916	5.59096	5.3788	3.52201	9.12393	6.30012	6.6014	3.63227	5.98868	6.12309	3.20163	6.80607	2.16993	4.60288	4.12102	4.57289	6.74147	3.18587	1.1375	6.29829	4.6893	7.54458	3.40599	4.17792	7.87836	5.36107	6.40429	6.45943	5.92125	3.32193	5.89724	3.59694	6.03495	3.90769	2.51096	5.01792	6.9542	1.32193	3.24793	5.4363	6.95768	3.98185	5.87283	5.70598	5.98413	2.7866	3.08746	2.848	5.23649	4.59096	6.98982	7.44791	4.67243	6.49185	5.52356	4.50462	0.137504	8.24555	5.2891	7.83732	9.17518	4.853	7.62425	9.02154	8.40798	5.37783	8.22207	5.68089	3.16078	10.1331	10.7118	8.62511	4.21723	6.18554	9.4731	7.71836	8.26353	7.97561	4.35025	11.3577	10.3279	9.37084	8.48543	8.02237	5.04439	5.12071	3.36457	5.2211	4.74416	9.30857	9.29324	5.65535	2.63227	6.16591	5.3505	7.64386	6.9367	2.1375	7.40429	6.24982	5.20763	3.52356	11.7444	9.19377	4.88264	8.7133	8.44667	8.01903	9.50462	4.65535	7.02126	9.61802	4.48364	5.83036	9.09698	10.7868	10.4837	8.42962	5.36385	7.3637	4.6837	7.84612	5.2891	9.60251	8.32688	7.01569	5.99548	5.1375	8.64926	10.7863	9.54901	9.17012	4.93546	8.00675	14.9238	14.02	6.54535	13.8656	9.72024	3.5822	6.43463	8.15323	11.0727	2.848	7.853	8.86913	4.2854	6.77518	2.76553	8.31786	9.11799	5.64097	8.38759	6.98871	4.76553	6.05094	8.57061	6.1411	8.72274	7.28817	7.633	7.20359	8.27123	6.80864	5.88431	3.80735	3.40323	8.0045	6.81054	7.94017	5.24413	7.41878	8.4814	3.74416	9.44398	10.5253	8.61616	9.04412	7.35315	7.05969	10.6483	9.50045	0.925999	6.43338	6.02395	5.80834	10.6155	7.18264	6.41616	7.39403	2.1375	7.33807	5.83114	7.79116	3.86796	6.90809	6.14364	12.8999	10.8602	6.42962	9.50204	9.23002	6.67807	10.7094	8.8558	8.49885	7.39575	10.6154	10.7003	11.0365	5.88509	3.83904	4.79238	7.57955	7.16641	7.62753	5.54213	5.50779	4.49509	4.71655	4.40702	7.07008	4.60881	3.6893	5.40081	4.81762	9.40279	8.86759	6.48543	6.75355	2.23266	7.34521	5.06435	7.66486	9.13211	9.52791	4.12928	6.52199	12.3765	9.82103	5.16591	7.33807	4.49582	8.41024	3.92074	3.7866	3.89165	4.37156	6.79831	4.85852	0.765535	6.5614	1.848	5.64962	2.848	2.76491	3.97269	4.15381	6.77479	4.09592	3.65535	4.78136	2.67807	2.07039	3.7866	4.75489	2.926	6.58346	5.41097	2.90689	2.07039	5.22882	4.11882	4.07895	3.59694	8.02735	3.1375	4.49661	9.28147	7.84149	6.60368	8.99944	9.8275	8.35322	5.06178	8.68475	2.56396	7.94775	10.3701	11.2369	8.99633	2.67807	11.627	9.61324	7.53308	5.69371	4.04933	3.23266	5.04439	3.98185	3.48543	7.35755	4.10978	7.78567	5.79491	9.12748	8.80122	6.63227	9.5216	7.34534	4.4552	7.22014	7.10656	3.44626	7.30652	11.1029	8.46457	2.20163	7.78804	8.74651	8.19476	9.02968	11.9066	7.17905	9.56301	4.91302	5.67807	4.39232	5.80478	4.16189	5.97006	4.35755	4.75371	8.32474	5.23762	9.13208	6.96989	4.52069	1.07039	3.18587	6.29094	-1	8.86213	5.12102	1.96347	6.15178	8.57873	5.73877	7.05853	6.03228	4.89196	9.36676	7.15987	2.86674	4.82782	1.80735	8.994	4.64386	10.3437	8.15836	4.15118	11.5097	8.22593	10.2316	7.10119	6.75095	7.35965	6.08534	10.1787	9.48804	3.57289	4.63497	6.41636	4.93681	8.88935	5.61471	3.48041	5.89239	8.42319	8.30875	7.82655	8.22497	3.5272	8.79363	4.70598	5.01792	4.54226	4.63807	8.25597	5.31107	6.87283	4.39232	1.07039	10.0688	4.56071	10.4026	11.5004	4.87774	9.19918	5.44834	3.97605	6.92006	11.1011	9.72503	5.31574	6.14364	6.8392	3.89724	9.6101	5.70531	7.17692	4.62059	8.3996	7.05637	7.24574	6.37853	3.62016	9.01931	7.48059	6.9472	7.4886	7.62793	8.12819	9.57913	7.43796	7.46935	6.06879	1.63227	5.60732	6.41358	12.5833	6.82146	8.01067	9.62187	9.76222	7.9554	13.8592	4.62644	6.90903	8.90719	4.35755	9.12493	7.81954	9.544	12.459	6.71836	12.1105	3.05311	5.44741	6.61306	8.09716	2.70044	6.47897	11.0737	7.16725	6.50462	10.8278	5.07039	9.88197	3.40599	6.97728	9.67048	5.87275	3.91648	5.78921	6.38198	1.80735	9.63725	8.44048	9.62553	7.57592	9.13507	8.38802	9.59209	12.5821	8.51924	10.2671	4.42183	6.13134	8.78049	10.9684	11.6974	4.51096	5.57576	8.91924	7.73073	9.2182	7.2191	6.74462	6.25918	7.46352	10.7413	3.54844	8.59076	9.37519	5.62352	8.34784	4.65994	6.52458	6.84925	4.01792	5.8571	6.06123	6.79181	3.82782	6.32578	6.99716	8.32418	4.39917	3.90689	4.17436	7.69713	10.3133	11.6126	8.84721	10.2353	6.28979	5.42626	7.02159	7.66107	9.20752	6.1918	8.7077	7.14419	10.6319	5.90207	7.30195	8.6879	7.89886	8.46937	9.53177	8.36588	8.04985	7.23491	6.33271	5.89592	9.98769	6.63807	6.89724	9.26397	7.30724	4.66107	10.512	8.81634	8.70356	3.53605	7.79406	9.52297	8.36088	10.1576	6.76783	11.9673	10.4811	7.01346	4.51388	4.45388	8.91289	9.75188	10.5213	9.53935	8.72962	8.51254	6.54226	8.71271	8.58402	4.39232	4.90689	9.98288	6.98267	8.77314	6.10264	6.94757	8.71733	6.58195	1.53605	9.2455	10.9094	10.8316	8.61361	1.848	9.14185	2.75832	4.46597	3.40599	3.97269	4.49463	9.35072	10.9376	7.45204	7.44791	4.32193	4.19377	3.70044	7.04439	8.7211	8.45286	3.41384	9.76064	7.15684	8.98726	7.93998	6.23702	5.1413	4.64919	4.86517	4.98072	5.49548	2.20163	7.88753	7.36807	9.56796	5.30378	3.24793	4.3505	2.90689	6.9542	3.72247	6.18587	7.1639	4.59668	8.02796	8.5611	4.69648	5.40165	5.84046	4.3505	12.962	7.01569	8.15009	8.6251	5.77083	4.58496	9.30191	12.3323	5.31977	7.09999	7.34784	2.87904	8.99464	3.42855	8.92231	9.91767	2.86964	3.75489	6.91528	9.00635	8.98071	5.34819	8.10852	8.81314	8.19081	11.2784	5.2817	9.86743	7.16591	3.47249	6.70874	3.49825	8.40386	7.60881	10.2881	6.88631	10.1762	5.6424	6.97269	3.20163	7.23135	8.24127	10.9242	9.82575	4.70044	4.21723	6.02237	8.95158	3.9542	8.5203	9.17891	4.8679	1.53605	7.8767	4.58898	5.89724	3.0082	8.24603	4.45546	9.24532	6.13955	12.2368	5.20945	5.2211	10.2474	3.87774	10.61	5.12928	5.4363	5.64386	8.9685	7.93546	5.80363	4.85717	6.4822	3.61825	7.28911	2.926	9.51259	8.58734	8.63445	3.79701	1.53605	3.90689	3.90689	9.19992	3.10434	5.17402	8.64818	8.00113	5.59694	4.94017	8.74281	11.986	9.14287	8.05266	6.54689	9.45959	7.70985	2.26303	9.24967	7.91289	8.55344	10.7605	7.99605	4.76553	4.28983	2.40599	9.55842	4.49074	6.15178	4.87774	4.67807	11.2864	8.95031	8.31922	9.65875	8.76078	3.848	6.51254	9.6204	7.78463	11.3522	12.0358	7.52669	6.79961	4.36457	4.48543	6.59964	5.65295	9.82146	8.28031	8.42569	7.76222	7.9629	9.74618	7.87652	8.76918	8.02181	9.54998	8.37634	7.71001	4.77083	7.49745	5.90929	10.1415	6.52829	8.56033	6.82146	8.01959	4.79181	6.91767	5.16893	8.66888	8.97258	12.54	9.20823	5.81285	10.9374	9.48376	7.06412	10.1324	9.03067	11.7317	9.53586	9.4028	12.2133	10.0192	7.24031	6.38356	9.40564	8.11564	8.20065	8.53377	4.12102	7.50383	6.18075	9.59134	6.99378	7.82273	11.1396	9.03287	6.8189	3.22955	6.40599	6.83794	12.0737	7.69975	6.93546	7.13134	7.0433	4.55841	8.0887	3.16993	5.14568	10.6564	10.947	8.6844	6.52982	4.74953	8.57099	8.2182	4.62954	7.63193	7.99435	3.96347	8.02901	7.60499	4.86021	5.37769	2.07039	2.37851	5.16189	4.46264	5.87774	2.20163	6.64962	6.38198	4.49185	3.48543	5.52386	1.76553	6.87283	2.1375	11.4998	9.77577	7.25267	7.45028	5.54397	4.32193	5.34183	5.77211	4.67807	3.96347	7.15538	13.6871	3.62059	7.77676	10.1721	8.6907	5.56986	5.51096	7.46797	3.65535	4.45176	2.88753	4.5411	7.94603	14.8019	5.02237	7.63807	11.0525	3.82121	9.33424	8.99299	6.75221	9.62015	9.59664	9.81634	7.51301	2.48543	7.03672	8.82687	3.01792	9.20068	8.97506	7.82655	4.86295	9.84046	7.88203	6.16189	7.78527	8.12877	11.4858	9.40417	12.261	5.32348	10.6409	9.46323	5.22395	8.13186	6.98299	7.73539	6.56986	8.61577	9.55346	7.64386	2.80735	7.9547	6.88264	3.18587	4.77831	3.67099	5.848	7.51455	9.32351	9.23649	5.85549	10.8944	6.22532	9.41532	6.75766	10.1447	6.043	8.06717	5.67575	9.93737	8.44767	6.87259	7.15975	9.98443	8.61921	10.0747	9.80997	8.8381	7.75429	7.28945	9.54901	9.79116	5.62644	3.29196	7.04299	10.9787	9.36588	7.89542	9.25644	7.91707	12.8705	10.0743	5.78136	2.16993	9.03758	9.14898	6.63807	7.05637	8.32688	3.87774	4.41278	2.88753	6.18785	2.56071	6.10131	3.7761	4.7761	7.34074	7.30104	11.1692	8.07253	6.99658	4.01792	3.67807	4.61471	5.37156	4.71149	7.46283	8.86694	6.97499	3.65535	2.56071	11.5642	8.44643	8.91723	9.1375	11.2171	8.78856	5.67423	8.31256	8.13689	5.70598	12.3332	5.16993	3.29278	3.70044	5.84298	3.73335	6.36282	12.5937	8.10434	6.03122	4.46614	8.17328	5.72792	8.47342	6.34696	7.65787	11.1141	5.07468	9.34341	5.29557	10.424	2.60881	6.24436	8.97459	10.3338	6.43967	11.6545	10.02	5.97957	6.11061	2.3505	11.066	6.36186	10.3645	9.4087	8.14771	5.5901	9.97464	9.07963	7.7257	3.26764	4.16189	9.70165	10.9449	9.33807	10.0756	5.36807	5.16993	6.39746	4.1001	3.80735	1.80735	10.8223	7.90851	7.49985	8.84329	3.47249	6.5157	3.24793	10.2877	2.88753	5.6893	5.92362	3.37851	5.98413	5.09592	5.71699	2.65535	6.02901	5.59395	6.69349	5.89482	6.6453	5.72792	7.66463	8.09854	8.96116	4.81762	4.77083	8.05325	9.74635	9.68527	6.64029	8.38759	7.45039	8.72244	10.8351	9.65456	8.21259	11.2832	7.01792	3.10434	9.88126	3.52356	9.46414	9.98028	9.83305	10.4877	11.7729	9.51729	6.52982	4.97728	4.52982	6.54689	4.75489	7.17572	7.26397	6.79831	8.31379	8.28681	8.93958	9.71167	1.926	6.95884	3.60881	8.18488	6.43463	4.46597	1.848	4.50718	2.56071	4.15979	6.03122	6.98413	7.82718	5.71496	6.83036	5.92125	6.35755	7.78986	4.08746	6.41785	8.30077	7.10873	4.36668	13.9723	6.85674	4.853	3.75489	4.39127	8.08207	8.66741	6.08775	9.02597	3.95206	6.01569	4.61043	3.39232	5.02237	5.97039	6.14568	6.70779	3.29278	5.23054	9.89494	7.15886	12.2785	10.4075	11.0271	11.5091	10.9934	11.0511	10.6669	11.2457	9.0948	11.7873	11.655	8.72928	10.2096	11.7591	11.4804	11.7662	11.6871	10.5446	9.56777	6.55223	8.89845	11.1568	9.79782	9.9221	9.63608	9.77983	8.93799	9.35757	10.3758	10.6868	8.66213	9.94989	5.69041	12.0492	10.1566	10.8643	8.52073	12.6258	8.71725	8.47746	9.46803	8.52317	11.7776	3.40599	4.6893	8.52278	7.05607	4.59096	7.54381	9.67083	9.5611	8.61217	11.2999	8.11946	7.39707	7.99661	9.75939	5.51288	4.60881	8.20801	11.1799	7.08852	9.72396	11.1922	8.75989	5.13105	5.46377	8.03032	5.5947	9.66302	4.35151	8.59857	4.05311	5.2489	7.56453	12.3968	3.63227	7.03232	4.93325	9.20441	9.28372	8.30925	5.34696	6.49506	1.926	3.51921	7.30294	8.35434	5.12516	6.7046	12.4487	5.53294	4.63725	5.98609	8.49905	8.94388	12.6471	6.20506	5.60288	6.63807	9.42941	6.07045	6.61907	7.13637	5.17792	3.37851	9.75034	8.85161	3.21723	2.88081	5.67237	4.07895	10.0046	11.4735	8.82909	8.23074	8.35547	4.1912	12.818	10.0386	4.09562	10.6809	3.69048	0.847997	4.82782	4.94369	7.16993	7.34696	5.64962	7.48169	9.30957	4.02677	2.72247	3.7761	5.23649	1.58496	4.51011	8.61545	9.01486	9.34961	11.7733	6.04221	5.39917	6.61029	10.4875	10.9239	10.6166	7.59135	5.05745	8.1416	8.62753	7.03672	7.26397	7.0045	5.10555	9.12877	5.43332	7.84486	5.76818	5.33628	10.1119	8.03617	6.43796	6.7761	5.15948	7.41616	8.95855	6.72005	11.1524	7.32373	2.72247	7.5691	9.62297	7.13031	2.40368	7.15886	9.6696	3.84786	4.29278	6.75355	9.15026	9.03224	9.59544	4.18587	3.29278	9.92139	8.10323	6.53605	7.5744	3.63227	7.1819	8.60131	6.09592	8.10069	10.5983	10.2618	10.0774	7.10852	10.539	9.50977	6.32294	7.83479	8.71425	8.84112	7.2265	3.37851	10.1383	8.94778	9.97169	9.38003	8.83075	3.76553	5.23649	5.11398	10.8874	4.91443	6.23018	9.48761	8.76997	7.05311	11.7516	10.1793	6.83415	6.34163	7.96106	5.01346	6.08321	5.55459	2.75008	6.05094	8.66413	5.30012	6.30378	4.54226	4.47249	4.62928	3.7761	8.44949	9.70743	8.58383	9.33818	10.792	6.90334	6.5253	6.59606	10.5374	7.24222	9.99605	4.87283	10.3936	6.77977	7.75468	8.51215	8.69249	9.94595	8.82718	9.78005	9.98951	8.46933	7.72105	7.96405	6.90929	12.0316	12.2666	3.83794	7.39917	8.26065	9.3065	10.3262	3.99095	9.47734	8.33436	7.7757	5.88054	6.52042	5.24165	7.95367	5.67191	6.01836	5.60585	2.58496	7.83289	8.32733	7.89753	10.5696	2.67807	1.43296	5.98641	4.35755	5.99095	8.83257	9.70969	9.32	7.86932	8.34163	8.34273	9.15397	4.86185	7.41363	9.54206	4.2555	6.58946	3.88753	6.05311	10.9912	6.92255	7.47533	6.64097	9.19723	6.17295	9.65571	9.52761	7.82858	9.48925	11.9466	13.022	6.51815	9.1127	9.23474	7.34242	6.81378	6.72295	9.77948	4.43296	7.95001	4.25295	1.67807	4.41046	8.02459	3.03562	5.11686	7.4902	4.83693	5.93488	2.97698	4.1127	11.6563	9.51688	2.37851	9.71891	9.97785	7.22398	6.77873	4.39323	4.48112	12.0096	8.46689	7.13648	6.19574	5.09592	5.89239	7.28725	8.44956	11.4282	8.43921	7.87112	4.86295	2.43296	2.8679	4.15381	7.68184	9.57348	9.38659	2.80735	6.54844	10.0123	11.4542	8.92006	3.99093	9.40305	7.87529	6.34696	4.33628	5.01375	7.20651	5.9331	10.4573	9.07867	8.98836	7.02791	2.43296	8.10748	9.28445	10.5479	7.81186	5.39232	8.25095	10.5629	10.0913	9.61993	6.25568	8.44045	8.71472	5.49506	9.99915	11.6104	8.49985	8.37025	10.4885	7.3345	7.49745	9.52184	10.2898	9.18834	8.93326	11.7233	5.90344	6.33807	8.15462	3.86725	6.14568	4.44626	5.77083	3.6836	10.6706	5.17393	2.74855	11.0411	6.6865	8.12291	6.25844	4.26303	6.6014	8.30241	11.3509	7.66675	6.02402	8.51532	8.73742	7.91229	8.53369	6.01281	9.21018	9.10774	3.47249	9.03095	5.97728	5.62059	6.71819	8.84737	6.16219	8.94654	3	5.0244	4.32653	4.1375	8.93369	11.0643	2.76553	5.78921	3.89724	6.32733	8.6825	8.94285	8.48945	3.29278	7.08002	3.926	4.49825	10.6249	6.17728	6.12722	9.64351	6.13319	2.90689	7.64581	5.41531	8.02126	8.108	9.1876	8.62717	10.6421	8.31832	8.59235	8.07256	8.10516	9.1814	7.9887	8.22519	7.95536	2.3505	5.0917	6.62644	6.80219	7.38888	5.63807	10.814	6.36632	2.53605	4.69488	4.926	2.82782	9.23795	6.87406	9.34119	3.07039	10.3517	6.70183	9.54709	3.66676	8.50184	7.85041	5.29278	6.16273	9.35412	3.1685	5.62689	5.30378	7.47064	5.78446	6.12722	10.417	13.3782	3.05311	6.89159	3.88103	4.56474	3.37501	4.35755	3.20163	3.65535	5.43738	5.84108	3.97269	9.14109	4.65535	4.55459	5.04506	2.45943	4.34655	6.85896	6.88291	13.4955	9.32643	6.61912	5.06178	5.32678	8.81154	5.98666	9.73725	11.5588	10.5086	9.67953	9.54184	8.23308	7	2.10434	6.95884	7.58646	3.62059	4.6837	4.90469	6.65435	7.84235	8.93693	9.23541	9.36065	7.99152	8.72383	10.5001	8.53566	8.11931	3.01792	4.8679	8.56605	4.3505	6.49813	4.34341	9.51649	6.79572	6.76553	9.13031	8.76454	7.6388	7.19279	8.55143	7.77607	4.49185	4.66792	10.8744	5.48543	7.95103	11.5491	10.1855	7.853	7.84523	6.70736	13.3923	4.45943	5.927	5.72247	10.0616	9.74819	10.3819	9.95681	10.6584	10.3783	9.67631	4.34341	7.49985	7.7039	7.65105	10.1898	9.12939	7.23074	2.20163	11.3989	9.31253	11.01	11.0509	7.23605	8.36019	8.28123	8.39232	9.84282	3.81395	7.24413	2.76553	6.93428	9.45409	7.46434	6.89818	6.58646	6.13134	8.64782	7.91289	9.71253	6.53398	6.7211	1.32193	9.65625	10.1137	4.44626	10.6064	6.0853	8.34022	5.34341	11.3049	6.51096	9.19426	7.08852	9.55727	5.13331	6.34341	8.09117	6.58162	8.04346	10.7664	5.51096	8.01989	8.63081	10.5272	8.43254	10.1619	15.3124	5.48864	7.2937	6.86047	10.2974	7.6879	8.77906	5.62352	6.53916	4.02764	2.1375	8.35176	2.74416	6.99774	6.14771	6.39746	8.00225	7.33271	3.44626	5.34341	2.03562	2.67807	4.97991	4.86295	3.74416	4.00899	3.81762	5.09592	5.47249	3.48543	6.29981	6.51254	5.86542	5.79701	5.18982	12.5506	4.44626	6.12102	7.01235	4.63227	1	3.26303	5.06178	9.53566	10.7527	4.35755	3.74416	5.6837	7.79572	4.39917	5.79181	6.07039	1.58496	8.27426	3.26303	7.31107	1.63227	1.76553	2.45943	2.65535	2.1375	5.2555	7.10538	3.03562	7.24698	4.06178	13.2674	7.47654	8.17941	1.96347	4.93074	3.37851	0.678072	5.30378	7.47005	1.96347	3.70044	12.1363	2.67807	4.32912	7.17592	5.89966	6.76155	12.4197	1.48543	8.85985	10.1597	7.17891	4.67807	5.10852	3.56071	15.689	11.3881	3.85798	4.36457	10.498	9.49905	9.75288	3.23266	5.37907	7.13443	6.49665	8.30788	6.55329	7.27333	3.83794	4.18587	12.2474	7.1809	7.58946	5.47249	7.79636	6.27426	9.22738	8.94626	14.6449	7.31379	14.6337	15.1261	13.6672	14.7878	15.7262	14.6472	12.3806	13.0142	9.17393	11.4622	15.4961	9.08561	9.21965	15.0369	11.0452	13.8548	8.02459	10.8187	15.7181	16.0522	4.3505	7.71012	4.16189	15.0071	10.0101	14.7344	10.6052	15.4553	8.04494	14.8743	8.34696	15.1878	15.4611	12.316	15.427	15.4618	14.2947	8.16547	8.11374	13.1006	15.0328	13.5518	15.1892	10.941	12.1711	15.2051	5.06178	5.24793	14.9127	15.7297	2.67807	12.1715	14.5597	15.0458	15.3422	14.7086	15.3493	14.884	15.101	7.04505	15.2279	5.79181	9.24864	12.0837	8.54535	9.54148	6.56071	9.60307	8.55228	7.71356	6.85674	8.75422	3.91648	13.6341	11.1534	8.13186	9.24769	15.6395	7.14873	15.2494	8.19937	15.405	15.3643	15.0904	15.1838	9.74903	15.3713	15.373	14.1689	12.0545	12.6967	15.8017	15.1757	13.9895	15.5209	14.956	12.2967	9.99137	15.6512	4.70044	5.3505	15.1135	13.4521	15.2197	13.9681	7.31651	6.41278	2.26303	14.6652	12.8375	9.62753	7.21804	9.92911	8.67384	8.71637	5.08467	7.92016	7.72928	8.25739	14.5687	2.74416	13.8626	14.2208	14.9968	7.00225	6.8715	2.80677	9.65033	3.05311	11.0393	7.72145	8.38543	7.60782	5.95319	5.9932	5.40599	8.66669	7.8097	7.09908	8.22304	7.86992	7.71836	7.0045	5.98054	6.45729	9.09106	8.31324	7.30405	7.04583	6.67243	9.10852	4.70448	9.17243	7.43296	8.64782	6.54381	5.85549	9.22009	11.6068	4.35755	7.65964	10.4211	8.08823	9.44315	10.5702	2.10434	6.69089	7.35931	3.65807	8.697	9.81746	8.78267	6.6454	10.0926	12.3768	8.50938	10.9738	9.6388	7.49246	6.04642	3.32193	8.25786	4.82904	5.51116	11.2252	8.47897	5.07468	7.87098	8.79734	10.7784	7.14364	7.47249	8.64386	2.80735	8.96475	7.24038	6.02237	10.4679	7.60248	5.51728	2.40932	4.43296	3.96347	13.7042	12.0228	10.3766	12.8853	7.01845	7.08321	5.59694	3.79701	14.0254	2.926	12.8858	2.98185	11.7531	14.5005	3.27798	3.8679	8.03562	9.23888	10.0448	3.21723	9.195	2.72247	4.59694	3.91648	6.02459	2.90689	6.92837	10.5383	7.92422	9.8189	7.53008	8.30642	7.3733	3.6893	2.96347	7.72928	6.15381	5.74268	4.21723	8.05148	11.274	9.11288	9.39339	8.79863	10.4413	6.03329	9.73927	7.98584	8.14898	8.30743	13.2792	4.16385	6.81264	10.9336	6.81121	9.24365	8.2059	7.58737	10.9955	12.4931	6.0917	12.7376	2.07202	7.31651	6.8802	5.95576	6.11532	5.0353	4.67243	5.6719	10.7464	8.71674	10.2969	6.29462	7.27421	9.61232	9.42626	7.23266	7.09698	9.91707	6.28956	8.8157	8.06044	6.70321	5.81987	7.67799	6.30743	7.75905	4.60115	7.16792	4.82782	9.63771	5.35403	1.48543	3.39232	4.12928	3.65535	2.20163	2.37851	2.88753	5.35403	3.3505	6.39048	7.86171	8.68755	7.70321	7.37243	3.82538	2.67807	7.12102	3.51096	4.30991	5.36807	5.19563	4.67243	5.853	3.12102	3.12102	5.34696	11.0052	5.27574	5.65535	5.60585	5.05311	10.5328	10.7455	10.666	5.46923	8.86542	9.40833	6.1375	3.27798	1.96347	6.12722	2.58496	4.17792	6.79572	7.29113	8.7761	4.43246	2.76777	2.88753	7.46516	13.079	7.55228	9.15178	9.33695	9.56458	10.3165	8.34038	10.8171	7.01382	10.0447	7.63948	4.32912	8.71939	10.445	6.38198	3.66676	12.36	10.4838	9.40747	6.1334	6.52669	1.32193	6.47086	7.40344	10.0286	7.15381	10.1606	6.75149	8.48225	6.92688	8.2718	10.3462	10.1001	5.65134	10.5896	8.67948	10.0892	6.21529	12.0848	10.8081	11.5089	9.0406	8.89875	8.62628	9.3505	8.93546	7.78877	10.0624	2.72247	6.76951	11.121	13.3198	8.9867	10.4394	11.1846	2.98185	5.34341	5.90128	1.14639	5.36457	4.54473	6.30743	9.19943	8.21736	10.9586	6.76783	5.86666	6.19295	3.87544	2.90689	4.56071	6.67948	5.60881	0.847997	2.23266	6.79961	7.47192	8.00169	6.6435	8.54278	7.03342	8.00912	9.60418	4.41954	3.99138	5.61825	6.94714	6.07164	9.99992	9.89206	4.69573	10.3574	11.4077	10.7031	10.7303	8.16942	7.25172	5.2817	4.69325	11.4699	6.14316	10.5444	11.2641	10.9906	9.50695	5.3147	3.63227	4.67243	6.60733	4.37851	3.30743	3.73335	11.0103	7.46189	3.53491	5.50779	3.25183	5.53916	0.847997	4.14568	10.3916	4.39232	8.35799	9.08129	2.63227	5.32193	3.85918	8.08746	8.52003	6.03562	5.46271	3.36457	7.4814	3.59694	11.3494	8.06609	8.94574	11.7177	9.93929	11.9966	7.53683	7.04439	10.5058	8.64148	9.35799	7.85741	10.8864	7.95942	6.59991	8.11305	7.4446	9.5835	5.88491	3.43296	10.6176	10.3369	7.85406	9.60288	12.4138	10.5914	8.12787	9.02929	11.9531	8.65379	8.01569	6.83861	10.7691	5.20681	5.9099	3.08746	9.25211	7.69975	6.97039	5.94486	6.19905	4.53486	4.6893	7.73064	9.24355	2.29278	3.16868	5.4086	6.5345	2.58496	11.388	6.19967	7.57592	6.51648	7.46352	8.95346	8.93501	8.40259	7.31288	7.74317	9.23793	10.6618	8.40957	8.20945	7.33342	6.83668	6.06393	3.72247	12.0584	12.3905	7.63081	7.93286	6.84172	10.3743	5.25927	8.31922	2.80735	4.61517	10.8393	7.38024	6.03902	8.70009	4.18587	11.1792	5.49506	5.53349	7.64024	4.97238	4.62059	9.10385	5.69209	6.63372	3.60881	5.33271	1.80735	10.2408	3.75489	6.32912	8.13027	10.4284	2.53605	3.78898	6.926	5.71384	8.2143	6.67525	0.765535	8.42571	8.74752	9.18611	10.2054	9.73038	6.76783	8.40003	7.68159	5.07149	8.25028	4.34902	6.94369	7.5147	8.80961	4.93318	8.95125	6.31612	7.54381	5.26679	4.07814	8.59564	9.23002	7.80546	7.69491	8.33339	6.76022	6.15045	8.85611	8.61545	9.61783	7.32948	4.54065	7.1875	7.48301	9.66747	8.72349	8.85747	2.51096	6.05573	4.20945	2.70044	5.59694	5.1416	10.0125	9.09249	7.83226	5.58041	9.55055	9.84408	11.1651	6.57428	11.1348	7.90268	6.65392	5.78219	9.93413	6.94134	6.38198	8.06447	8.79239	7.32793	3.67807	7.97785	4.4891	5.76841	5.97499	7.86604	10.3681	5.2817	8.59619	4.62284	4.1127	3.66711	5.99774	5.79442	5.25209	7.23055	9.61305	4.21435	7.35667	4.66107	2.03562	6.70281	8.28448	7.80375	4.87774	4.18587	1.32193	5.67525	5.83289	7.69418	2.70044	5.84133	7.87652	3.91648	6.2075	4.07039	3.39232	6.79572	3.33628	4.81618	5.90689	2.16993	7.16692	7.75556	3.71149	6.38337	10.4716	5.81506	3.16993	3.36457	2.94486	7.51491	4.43955	8.6987	7.30925	4.12102	1.1375	7.52278	7.51649	3.87453	3.79192	3.32193	6.68486	4.69612	6.2854	5.64527	7.94075	6.22304	8.64142	7.6543	7.84987	7.73493	7.42038	7.97944	6.92502	9.6498	3.58496	7.08108	5.70321	9.3147	10.0665	12.9432	4.52457	4.0268	8.59842	10.4031	7.26125	9.01151	5.81825	7.16892	4.3147	8.6223	10.2819	12.9388	13.4247	4.42626	4.19377	8.36194	2.23722	4.74953	5.55666	8.69662	6.1416	3.40599	4.43962	5.47942	6.52042	6.42369	6.41109	7.58721	7.19734	2.32193	6.08108	9.12402	1.53605	9.64047	6.31651	8.2891	6.56346	8.85019	6.08958	7.80155	10.5162	3.62059	3.80735	4.00899	7.28012	9.1192	7.85611	9.74046	7.81361	5.71111	2.32193	10.4973	6.40414	8.6526	8.56377	9.63916	7.79766	8.50024	7.1418	8.5763	9.21516	8.85038	5.70873	7.926	5.15381	7.10852	4.19377	8.35843	6.79701	6.96089	12.55	9.41659	11.663	6.46271	1.848	7.26397	6.7272	7.46516	7.09276	4.94486	6.14568	9.67139	7.38457	5.83408	4.71303	6.48704	8.77248	8.58534	7.77149	8.80256	7.17891	4.57894	3.69753	9.2396	4.07039	6.30333	7.70252	5.0268	8.92926	5.7252	4.23266	5.29086	6.16654	6.07956	5.77347	8.2937	5.6893	7.76781	5.76022	3.58496	4.41954	8.23499	4.0268	6.66676	7.95594	3.97269	4.57289	5.83542	6.2724	6.31832	7.2114	4.43296	1.88753	7.40344	3.69634	4.99095	6.30195	6.74551	2.72247	4.3903	3.57289	6.21272	4.16189	5.25694	3.70044	5.35518	3.1375	4.65963	8.00843	8.87977	12.5334	5.09462	6.11061	4.69817	3.81762	8.28817	5.79181	3.07039	3.47249	9.82528	3.43296	4.98185	9.75889	6.08958	7.88081	5.2602	2.67807	5.00899	5.33271	3.72247	4.02112	8.68216	3.08746	5.21879	5.56071	7.53528	10.5499	5.91671	6.36807	5.05092	4.99548	1.68018	8.76902	5.12102	7.96867	6.3837	6.83542	10.5656	4.07039	8.41846	7.87836	9.57316	7.39498	7.60066	5.21073	7.07468	4.04112	8.13237	3.60881	7.73674	9.97699	4.53697	7.79049	7.85821	7.75322	7.73268	8.17642	8.82802	8.92425	7.41182	8.02015	8.50621	11.1776	6.4545	8.55094	5.24039	8.01119	8.81747	8.40588	9.11894	10.0427	10.4677	3.37851	8.23434	6.2555	6.87852	4.88331	7.32808	3.46205	8.76752	7.57818	0.137504	3.47173	9.02532	7.39147	7.64818	9.8831	6.68089	5.95119	7.07236	5.90929	5.64962	8.34873	1.67807	3.12102	3.18587	3.16993	3.6893	8.83194	4.13601	7.53528	6.54689	5.51959	9.41975	8.47017	8.35403	7.6279	6.12102	4.88264	9.54674	4.64426	9.69992	5.24793	7.3443	6.96463	7.17262	7.71346	6.34468	8.66862	3.23266	4.12102	4.68447	9.59619	6.67243	5.26803	10.1999	8.39275	6.58195	8.16289	9.57169	6.0045	9.38901	6.9472	6.80864	10.0564	8.96607	9.74532	9.52003	7.47654	7.94517	10.5228	10.1443	11.3286	11.4177	10.5416	9.3514	13.5345	11.2587	10.5853	10.1964	11.5773	11.8038	6.54844	4.80952	5.17423	6.18587	1.63227	9.20041	10.316	8.0731	10.5152	8.76258	6.84431	8.61139	4.97269	10.2741	7.79679	10.9108	6.66107	8.87379	3.51096	11.9944	8.25075	9.17817	10.0642	2.7866	7.73606	3.70044	6.1639	5.2858	7.73672	6.69541	7.59222	4.73472	3.48543	12.7582	5.74147	5.93236	10.9643	5.13882	5.35361	7.61112	1.32193	7.51389	12.5959	6.92784	9.16405	7.07469	3.33628	7.41954	1.80735	4.59259	3.58732	6.23266	4.00996	2.72247	5.50364	4.91648	5.15381	4.21981	6.04221	3.39232	4.72247	7.8359	1.76553	6.04221	4.45375	6.85922	8.58893	11.1812	10.4843	4.84922	9.60418	3.10434	5.17393	4.94486	5.79181	5.69488	3.99095	3.09925	7.15279	2.72247	6.29646	4.47842	10.9428	4.37242	7.99187	5.59325	3.58496	6.07468	2.56071	8.14408	5.82528	7.76216	4.98641	6.44372	8.36282	8.23314	3.37851	0.847997	7.55999	5.79435	2.58496	4.85798	6.1416	7.30389	3.30743	5.67807	11.8016	11.7264	9.92878	6.29386	6.16591	8.50859	8.75722	6.49665	9.6679	10.5243	7.20421	10.1392	7.82337	5.85113	8.16239	7.83479	2.1375	6.79743	7.66035	5.62059	7.4187	5.89239	6.35755	6.31107	4.69488	7.00338	9.44832	3.926	3.51096	5.75489	6.84298	9.68504	3.27004	4.62991	9.3952	2.72247	5.75221	6.59591	7.14568	4.05551	4.96711	3.6893	3.47249	2.7866	4.20163	6.84549	5.62059	5.66676	5.62059	6.61912	9.72517	5.93782	7.60213	5.42311	6.59106	4.37851	5.54844	7.3505	9.50353	9.00406	2.98185	8.97912	6.64818	6.6758	11.7916	7.45674	8.32463	6.05075	6.04708	7.81248	4.32912	4.57894	7.17093	7.99801	9.85425	8.97871	7.23443	7.64313	6.52291	13.7259	9.29436	8.86666	3.15381	13.1538	10.5133	3.3505	9.40897	9.39364	12.4731	8.61322	7.92139	6.76553	9.5307	9.65589	3.47249	4.05713	7.14299	7.89845	10.2778	9.90621	7.09272	9.25173	10.0786	10.0911	10.8005	10.9473	10.9309	9.1599	10.3007	10.1262	1.53605	7.27323	8.19476	10.9279	9.69633	11.055	8.60312	7.71287	9.01764	8.97089	6.22566	8.43087	4.1496	10.0297	12.3691	7.1416	12.3736	9.66668	7.91409	4.12102	2.32193	4.16577	3.29278	5.03122	3.51096	6.27798	5.95507	3.50004	6.45943	3.36457	7.18698	5.04772	5.62352	4.36949	10.5212	4.86742	4.90689	7.41034	6.92362	7.06777	4.61031	9.33069	5.54338	3.99095	7.8878	4.47249	7.37935	3.40599	4.24031	5.92362	3.29278	2.94132	6.39575	4.02873	9.26921	4.70044	7.20065	8.52985	10.9199	6.91528	8.50621	6.07039	9.16942	5.69489	9.07548	8.60622	6.53294	4.64962	2.82782	8.14517	6.67525	11.453	7.33718	9.73124	5.4456	11.111	10.4658	9.03397	8.91829	9.83281	2.98185	10.1885	7.53993	3.50022	3.34044	5.42291	5.6837	7.37678	6.19771	6.52513	8.12102	8.53858	10.9608	7.13304	8.53489	7.68614	9.6225	8.6273	9.65075	8.2114	5.46569	3.96347	8.56407	7.87662	7.93546	8.34512	8.48301	4.25287	5.04439	3.93546	7.53651	6.80758	9.51373	5.66107	9.32957	5.52982	9.41407	11.199	6.91947	6.74032	7.98982	6.82873	7.29278	9.94997	9.82034	8.66782	9.58998	9.82175	6.82655	9.0337	7.28633	8.00602	7.53345	10.1677	7.85549	7.25422	8.71239	10.7002	4.8125	9.13648	9.19722	5.79181	3.72445	5.17791	8.48301	11.2554	7.80284	10.4626	9.78405	8.77676	2.43296	7.53149	9.06645	5.5256	11.0349	10.2016	8.31198	2.4833	5.65249	3.4743	7.27426	3.21723	9.31589	6.49185	10.4158	9.93325	7.52001	10.9446	7.41193	9.86233	7.25295	8.42589	10.5501	9.34274	8.12974	8.60626	7.97613	9.25447	5.58195	5.07895	1.1375	7.69349	5.2854	9.78578	11.27	9.09249	5.85549	3.23266	5.53294	2.17737	6.86685	8.56139	6.56986	1.63227	4.88102	5.52669	5.22504	10.9454	9.81069	6.3657	4.89724	4.9462	6.21529	6.2211	9.65929	3.53605	5.89942	8.37025	7.63983	10.4414	5.58195	6.68089	7.95341	6.42996	7.52356	7.59842	6.3345	4.7866	10.4399	6.27798	9.82622	5.55034	7.75406	4.84444	7.00113	7.19279	4.84298	4.29927	5.926	8.92356	7.7442	6.24793	7.60955	6.2075	1.20163	2.67807	5.76288	10.3904	3.76553	7.14975	7.9706	4.32955	9.38349	8.14771	4.23155	5.61471	1.88753	4.82064	4.86857	6.261	5.71683	11.2254	9.1153	8.7252	0.847997	8.66178	5.42962	6.50253	7.37841	9.08188	9.47634	5.70479	7.71218	8.20114	8.08375	8.98726	5.45249	10.9873	3.43296	7.18127	6.59842	11.777	6.1416	5.89288	12.9212	3.1375	8.65504	8.60214	6.20059	9.21529	9.93384	6.53902	9.55959	8.64823	4.68969	9.35975	8.2031	9.58575	2.8679	5.49982	11.3941	9.47066	5.77083	4.40599	2.63227	4.7761	5.64097	2.1375	3.03562	4.57894	2.3505	5.853	7.15886	3.24913	9.96449	10.2214	8.58994	6.54509	8.83668	7.75288	7.67442	9.4028	2.51096	7.75556	4.41954	6.79051	8.55144	2.3505	6.89603	8.94683	5.07715	7.86542	9.87059	9.18119	7.123	6.10643	8.65662	9.63848	12.1831	1.53605	10.5041	10.0511	6.79051	8.20056	7.88764	5.76818	9.22183	6.50144	8.68528	7.69139	5.34696	6.93135	6.96463	9.12567	9.48905	5.79701	5.91886	3.69189	6.26986	7.7039	4.3805	8.26959	1.63227	3.80735	5.7442	4.72596	7.13791	10.0049	4.21723	11.52	8.1639	7.69905	5.1334	8.55152	8.73236	5.48864	9.76252	8.46096	6.69209	1.32193	9.97885	7.38969	3.37851	8.60495	2.65535	8.40052	7.25401	8.81705	11.4956	6.26491	9.1755	8.14975	3.926	10.4971	10.3333	6.87406	3.43407	6.50779	7.62571	8.03362	4.76553	6.14568	3.6893	3.88187	8.3097	7.69349	8.30241	6.2211	4.71699	11.2568	9.29737	6.94953	5.22497	8.754	9.55785	5.22882	1.26303	9.14313	10.848	4.97269	3.7761	7.59996	9.28193	5.65022	5.31832	3.63227	4.81917	3.37851	7.19571	9.41511	5.26303	2.57893	8.27286	3.53648	5.58195	6.81353	2.16993	7.30652	2.3505	3.82782	7.37678	8.46814	9.24365	10.9209	4.34341	10.4718	8.43588	8.08534	8.13134	8.96665	7.77413	8.79766	2.23266	2.07039	2.07039	6.8009	5.04876	5.49185	7.72315	8.45716	8.34119	4.17792	7.90809	3.07039	5.70182	8.66181	5.21232	3.73868	4.20003	6.82528	8.73268	9.08082	8.13703	6.66249	8.43427	7.24609	2.94486	8.2831	7.81461	9.73843	5.37504	4.17792	5.12102	8.81751	7.95751	5.0065	2.62415	7.62717	6.1192	10.8287	5.46271	8.27984	4.88726	8.19862	6.41278	4.64403	7.83605	12.5201	5.33985	9.30402	9.16239	8.47824	7.33896	7.83457	5.64962	4.54281	6.38888	3.03499	6.79831	10.286	8.54959	4.99548	8.43965	7.89905	5.73335	9.2329	5.48958	8.86604	8.50422	1.926	8.89815	6.58526	6.31482	3.16993	7.26866	6.3345	5.0268	6.25361	11.0719	8.3443	2	5.87529	9.15152	9.75465	7.14974	7.1809	10.2932	6.95303	4.302	4.91899	4.30012	5.56071	6.47573	3.98589	9.06717	9.69724	8.92985	4.84331	9.86217	9.19885	8.40395	8.70176	6.17193	7.14873	1.72247	5.83036	7.12811	8.60474	7.74012	9.69662	7.55384	7.99774	8.10066	8.56364	7.36464	6.53605	5.86778	11.6178	9.13417	11.8801	8.91289	4.17836	3.53605	4.49825	9.18537	10.6721	7.01346	7.93958	7.17573	5.66069	8.55612	4.2446	6.14975	6.76687	12.253	6.69992	4.69036	5.90681	6.41014	8.4626	8.19619	6.17193	7.45453	8.78979	4.93074	3.93664	8.97413	4.49718	9.50482	10.6151	4.77083	8.40386	9.16842	7.72383	8.19279	8.9847	4.43296	1.99093	4.99095	7.67293	10.4306	4.26381	3.63227	4.08746	6.92837	8.73335	4.64386	4.73877	6.92244	8.04056	11.3514	9.70252	8.31151	5.06609	14.1124	10.751	12.0684	3.52356	9.84279	6.04876	7.69673	6.39232	9.02311	6.05988	7.55689	7.87652	10.9657	9.18578	8.8051	9.75211	8.30182	10.6501	6.04439	7.75355	7.61545	7.91229	9.71304	8.95855	7.00562	7.6844	6.75087	3.1375	11.2802	10.5142	10.2896	9.86867	4.57894	8.43129	7.80284	8.70217	6.84925	3.2284	10.2316	8.75255	10.4185	6.60964	6.65249	7.03892	7.28077	8.28494	7.75946	8.67631	8.52865	10.2663	11.7427	5.6837	6.86913	9.26501	8.75522	7.98641	7.58871	7.31922	7.17692	10.4102	6.63372	7.35012	8.40259	9.95405	6.44956	9.3015	5.87774	5.46923	8.91827	8.69441	7.50297	10.3641	4.66546	7.34784	10.7528	5.70321	10.0007	8.79993	6.44956	5.87283	3	12.1174	6.11181	9.43129	3.45943	9.26021	6.19771	8.22545	5.83794	5.97039	5.73606	8.2148	7.12619	9.24489	10.113	5.6865	2.52873	7.06166	10.8009	9.07922	6.7879	7.01458	7.61102	12.4531	4.07039	7.58195	8.05232	8.7415	4.49825	8.8763	10.0084	7.96809	7.67596	7.57959	10.3278	8.66155	2.58496	6.77876	7.49586	5.08746	6.41954	8.34129	6.42122	3.33628	5.21875	4.23888	5.9542	3.44626	6.8505	6.76421	15.3219	6.52783	15.0046	7.41024	8.67842	9.84786	9.87083	8.49609	4.2041	7.848	6.88692	8.72766	12.2128	6.51381	11.2713	7.9747	6.87617	5.56986	4.26303	3.27729	7.27612	8.01123	9.14491	8.07842	8.78202	11.097	6.16051	8.15153	5.03495	7.25456	5.72182	9.26939	5.23925	10.4357	7.45943	11.2614	3.67807	5.80735	3.96347	7.86295	8.51017	5.91648	8.04765	10.363	9.58487	1.48543	7.81089	5.71207	5.20082	9.15709	2.926	5.78921	2.51096	6.17393	3.10434	3.52356	5.73335	5.92362	6.4446	6.09803	5.0917	2.3563	10.4665	6.55054	9.33963	5.59095	9.05637	5.49521	9.53683	5.1819	4.39745	3.96419	10.7922	7.57955	9.16189	7.68018	7.97842	2.82782	4.45286	11.7784	7.94427	8.11738	8.5812	8.98491	3.33628	9.45974	6.48828	11.0034	6.84656	7.12515	9.54013	7.83162	8.89656	9.34908	8.38555	8.98071	9.45471	8.81474	7.32463	6.45172	2.45677	8.79855	7.37087	3.68447	8.20399	8.27938	4.57201	8.10329	7.76164	7.39489	5.36457	5.40945	4.24031	8.11716	6.70044	9.83731	8.25195	4.33727	9.72264	8.77919	1.72247	9.86122	9.0728	7.12789	5.08578	4.70598	8.01006	7.80524	1.88753	10.5825	9.38944	5.18587	7.43546	9.37623	6.99435	10.2608	4.88234	5.28312	5.16189	4.19377	6.31107	7.61839	9.43442	6.2854	4.07039	6.78136	6.33092	8.26632	9.29027	11.059	8.07682	13.0154	13.3316	8.64985	8.21091	3.67807	7.89847	6.65678	6.80667	11.3523	5.22284	9.87267	9.00647	8.13586	3.05311	8.82799	9.67133	10.5163	8.9661	8.6987	9.53275	8.70183	8.01903	9.54651	6.6837	9.59582	8.19426	10.2502	9.83205	9.45245	10.9808	6.8162	9.06797	4.82273	8.01959	13.9317	3.16993	6.98641	3	10.8016	2.20163	10.1483	3.45943	5.20945	4.35755	0.765535	4.47897	10.4963	10.3742	8.89405	7.48462	5.01537	6.39408	9.92615	7.63054	3.49525	6.50462	2.26303	4.57124	8.13545	12.4236	6.7459	8.55993	7.72724	8.88234	8.81984	10.3986	4.48745	5.59	4.04572	8.10276	8.85989	8.96694	3.01792	8.91379	10.0214	10.6281	7.0864	3.51096	5.9472	7.70598	8.75656	6.1819	7.45385	8.36151	7.55459	10.375	4.63807	5.44062	10.8484	6.50621	7.06869	10.8722	7.0433	9.33695	7.22978	9.44315	8.04494	8.74685	12.0637	7.45861	8.07414	6.24982	6.86666	8.886	5.36457	12.8247	7.94746	8.64097	7.67737	8.56986	4.04155	7.18686	8.71085	6.19759	5.89332	5.51728	3.40323	2.10395	8.55651	3.47249	5.35161	1.58496	5.30378	7.24603	4.19059	5.41954	6.76022	6.43796	7.97269	9.38608	6.16993	5.22882	3.12102	8.02633	8.90328	6.76967	10.6923	6.18944	11.1667	7.6851	6.50779	9.58628	7.37073	9.53586	4.17792	6.8802	1.76968	4.07895	4.73073	6.27612	9.17483	9.37265	6.71699	4.64386	0.485427	9.77956	8.78986	3.05311	5.50462	9.14471	9.29523	8.95855	7.62234	7.30104	5.40737	3.3505	5.853	6.32768	11.9695	4.49825	4.43962	3.66676	5.77873	10.388	9.35535	9.27543	7.74281	8.69751	9.33293	4.70427	8.78005	7.50144	1.32193	4.9257	9.21043	8.69148	7.30925	9.43254	6.60829	9.60196	9.51076	4.12928	9.79051	3.41405	6.8125	4.8679	9.43525	6.22867	10.5204	3.59694	9.3217	6.46597	8.7307	5.59522	4.74533	7.67525	1.48543	6.46585	9.11247	6.58195	7.62936	7.848	4.72247	6.98982	8.41827	5.9717	5.33665	3.75489	7.84298	4.43296	7.4822	6.15381	6.48704	5.19377	6.47086	6.05311	2.10434	4.25306	12.772	13.2708	12.9879	8.51472	11.1047	7.31107	3.97269	3.26303	11.2345	9.36413	8.16842	3.20163	5.27053	8.65728	4.88753	9.91266	6.82528	8.30606	2.56071	4.24031	5.61765	7.81295	6.80735	6.15583	6.79709	7.7047	8.37243	7.64097	10.6154	7.2317	11.5414	5.80219	5.24031	6.72402	8.44419	8.16916	5.15832	5.70874	8.17493	6.27091	9.48704	5.56986	5.75489	3.40599	9.21091	8.62278	5.89239	3	9.19098	8.93426	9.61453	9.15716	14.7618	11.1834	8.38977	8.33092	9.80187	7.24903	4.41012	9.96895	8.086	6.93586	6.6893	4.99116	13.865	5.10014	8.94632	11.9896	7.66407	9.40198	7.9571	7.72178	11.2043	10.468	10.7527	8.43421	14.7104	5.37596	9.20921	8.73286	9.35306	8.66942	9.108	15.0112	9.16264	6.03122	14.7316	9.83067	8.96872	8.15634	6.36886	10.0463	12.1535	8.01525	11.3018	10.2411	9.77864	9.01589	8.20926	8.71803	9.43329	9.07752	9.89502	11.4609	7.34074	10.3472	8.96029	7.26303	11.2044	7.11998	6.18785	9.53664	3.18587	7.39232	10.5239	7.90744	7.41792	8.50541	10.704	7.25837	6.99209	8.05094	10.5328	9.09908	11.2453	9.09423	7.54367	10.2101	10.8276	5.34341	7.76421	8.65802	7.23122	9.21801	8.83763	5.84046	7.36728	8.90637	8.41193	9.6222	9.72503	8.19574	6.18388	9.88509	7.72334	9.21286	4.73877	3.65535	11.6449	6.56736	6.89845	12.1858	11.0719	8.37578	10.5812	8.47208	8.51851	7.33539	7.33896	4.37851	11.8344	5.21779	5.93153	3.98029	6.47735	4.12928	3.83904	1.43296	4.15381	0.847997	3.6893	7.13099	9.4543	6.43296	4.45286	8.44874	7.59294	5.48543	3.44626	7.08662	8.91259	9.57611	3.60881	5.82273	8.16212	9.61967	5.35841	5.34341	2.35685	7.56986	5.04439	8.36107	2.48543	7.93101	9.05853	8.9016	8.8759	3.53605	5.82886	5.05311	4.33628	3.85798	9.5218	7.91169	12.5311	11.9487	12.0003	10.476	11.7012	12.3478	12.6118	11.5766	6.17099	7.20555	7.61102	9.00792	8.74349	8.62555	8.33539	8.65857	8.54634	9.01063	4.95692	2.98185	9.79361	10.0919	9.17396	9.77627	7.13531	9.01514	10.2225	10.1054	6.34518	7.96058	3.69487	8.5672	8.42962	5.61925	8.56724	10.4566	2.48543	3.48543	12.0464	7.35843	8.72076	9.35865	8.82712	9.51485	7.40003	8.63445	10.905	6.54463	10.4576	8.68887	4.74953	7.96924	2.60881	7.27984	10.2119	9.27636	10.2462	3.76553	9.83842	4.16029	6.01569	8.60918	6.45059	8.45804	7.02459	9.22279	9.8645	7.90554	9.1119	3.91058	10.0556	9.60455	12.1807	5.1875	8.89108	7.82408	10.9776	8.22467	6.25479	10.4183	12.8585	5.95187	12.1773	6.49457	6.79664	8.32912	3.3505	8.66853	8.89754	10.4717	4.73346	8.45181	5.99774	10.8403	5.51096	12.8199	7.13589	9.85112	7.60288	9.39938	4.478	7.20359	7.41908	11.9792	9.94348	7.10271	7.39721	6.10014	6.1416	6.92837	2.32653	9.7793	5.0268	6.20163	2.73997	1.80735	8.74186	6.92837	6.62059	8.08905	14.1435	5.18587	8.7187	9.18041	4.16311	9.18908	6.46761	5.01792	8.47938	10.578	6.47573	11.0973	7.83554	4.94017	8.54187	9.78218	6.02222	7.44014	8.40745	7.81303	6.55276	10.9861	11.3565	6.71699	8.57993	11.3335	9.17941	8.50621	9.41701	7.07624	6.75797	9.65159	9.80074	11.0445	10.1649	6.33804	9.1316	8.86975	9.33114	6.21723	9.05826	8.80381	9.19044	4.55459	8.15684	4.71042	4.00899	2.16993	2.926	10.9807	3.43296	7.74557	4.26303	8.13308	7.94486	5.12102	10.87	8.18031	11.4053	6.94251	9.73307	6.54689	10.6002	5.97039	3.93844	9.99916	10.1594	8.82241	7.51768	6.31107	7.21432	10.4647	6.90087	2.90909	9.61346	9.38478	8.93664	8.61176	7.16289	8.30561	6.2854	11.1655	8.3746	10.1401	5.9472	8.44708	8.08905	7.78529	9.33995	10.6019	8.08958	8.36545	8.90853	6.08534	7.20396	5.93728	6.98527	10.4498	6.72247	9.26178	5.48864	8.84015	8.88478	9.17493	7.60944	6.48059	8.85377	5.0268	11.6676	11.5294	8.15482	1.37851	8.34744	6.74953	7.4672	3	7.33002	6.05311	5.07468	7.12735	6.75852	6.77711	2.45943	9.93201	9.3271	7.76937	9.77095	4.02579	3.91648	4.43296	6.44716	7.2317	8.80682	3.62059	7.43296	3.27798	5.81762	4.45286	3.83395	3.32193	4.2441	3.08746	4.4099	5.30743	3.99095	3.79701	7.05049	8.42291	8.0542	7.61618	2.3505	8.66572	10.1123	3.89724	3.61643	6.57137	8.89976	4.39517	9.28147	7.61056	8.36607	8.13581	4.45476	6.41954	10.1104	3.16993	9.98257	7.24885	8.56605	5.66959	6.42626	4.94494	11.683	6.27798	9.53896	5.55152	9.1814	9.36129	9.83782	3.56495	6.89239	11.6024	7.2211	10.872	9.20572	9.76222	8.46638	8.76719	5.2555	7.03724	11.9563	9.66352	1.62774	8.96145	7.94486	13.6691	7.96924	0.137504	10.405	8.28216	10.3098	5.58195	8.5894	8.38888	6.52982	5.88985	8.84486	6.73471	9.02542	6.13556	8.45615	6.20476	9.21091	7.14479	7.45248	7.57961	10.1393	5.12928	7.85985	12.6192	8.75522	9.57269	7.87733	10.8599	9.96809	10.1252	12.4364	8.14901	9.28286	12.021	10.9894	9.55865	10.8085	6.63952	10.5264	1.32193	9.59824	5.00899	7.05889	11.0716	4.83289	6.08746	8.2895	7.12102	9.84329	7.85328	8.09856	6.78963	8.72667	8.75048	7.68299	8.2075	9.06824	6.3733	3.70044	2.40599	10.2163	7.57743	8.11809	8.95863	5.64674	7.48784	9.20139	3.6893	6.89653	6.1639	3.32193	8.62059	5.31107	8.12199	8.61297	8.55107	8.01235	10.4355	10.1018	5.72474	10.0836	7.42626	7.84549	7.44193	4.97643	9.58665	7.81587	3.65535	9.33963	9.48361	5.60881	7.04002	7.15381	4.46597	7.91662	8.30424	7.86913	8.41461	8.4208	10.0193	11.7971	3.10434	7.67807	6.63331	8.99887	9.95812	9.47143	10.4022	10.6263	7.51412	6.73742	6.96924	2.65535	6.39232	11.2845	7.01118	11.055	5.69488	6.21284	5.93546	7.01821	5.09592	8.33565	3.91648	6.944	6.11061	2.74416	8.56948	6.853	8.50581	6.18634	2.45943	8.75255	8.95128	5.5508	3.33628	2.29278	3.36457	7.87209	5.90448	7.06717	6.89252	5.66391	6.22497	8.47208	4.26303	8.39232	10.5487	8.1698	9.95376	6.87652	8.77169	8.85175	8.15253	7.36154	7.78505	9.31311	5.14509	9.08782	7.52376	7.0268	10.5385	7.76089	2.32193	5.62692	9.54381	8.26585	2.26303	7.61842	7.81506	5.52982	9.60326	6.86047	9.43024	6.67384	5.2891	7.87724	8.85331	9.78234	10.5115	6.69766	5.25927	4.19377	7.71287	11.1154	4.73877	5.79949	6.93782	5.92125	6.89603	6.87406	9.93958	7.57667	8.30241	6.14771	6.79831	7.33894	6.54044	6.9331	6.15583	4.08746	11.7129	2.7866	8.95128	8.27938	6.4446	1.48543	2.98185	8.09117	6.14771	9.48404	3.93546	6.63517	6.2817	8.15111	5.81506	7.90448	6.8936	7.46597	5.8679	7.24317	3.08746	5.6105	6.73079	5.1127	9.90046	7.58271	5.30012	6.67101	4.2854	2.3505	3.66676	7.45039	7.88387	8.52787	11.1683	7.94661	6.62352	8.81186	7.73403	9.42438	8.41109	8.24908	6.30561	4.27798	9.09592	6.75622	4.53605	4.95476	8.8356	4.921	7.44956	7.20653	8.4296	8.69418	4.52356	7.88264	6.74012	7.824	8.93815	10.0791	1.32193	6.60309	8.39936	6.49185	7.4545	3.40599	2.58496	6.58045	7.81378	8.17143	4.30743	6.60288	5.89966	7.58346	7.88272	2.80735	6.50779	11.3154	9.53508	5.38693	8.58984	5.2555	5.77347	8.03476	1.32193	7.808	4.45943	8.22497	7.6865	10.3581	8.72042	4.52227	5.89724	4.72018	7.21303	4.60881	7.7582	8.16795	5.96377	6.21064	6.76818	0.137504	7.01736	6.37678	5.93074	4.21723	6.60733	7.29763	7.22978	6.30378	7.31741	7.41156	7.42375	6.81578	5.87283	8.14975	6.70044	6.29829	8.93958	2.67807	2.96347	8.50462	8.87036	3.48543	5.1127	8.42585	6.71425	8.55228	6.44128	6.64357	7.83226	9.37156	9.48099	9.0954	8.28937	8.54656	7.34341	6.55766	7.29469	9.89709	2.88753	6.35892	5.61765	8.03342	9.89588	9.79604	3.80735	4.39232	10.2873	7.75221	9.02818	4.63227	4.27798	7.90989	5.69766	7.90207	8.71459	2.32193	6.15381	1.07039	6.55202	8.8009	2.16993	8.54805	6.8679	5.6837	11.823	8.08657	4.64962	6.07253	12.0896	6.63372	7.74551	6.16792	1.32193	-0.321928	6.71202	4.21723	7.49822	8.3966	4.55294	6.39232	5.20163	8.51016	6.6279	5.27805	8.16239	5.62352	2.98185	5.40599	6.79312	6.4584	5.926	6.56306	8.4446	2.45943	7.62955	8.15735	8.65033	9.07334	11.6252	8.05174	9.85689	6.37678	10.5111	8.77808	7.09064	3.47249	5.71699	8.41066	10.2073	4.69129	7.23745	8.63686	4.91648	6.65249	4.93546	7.796	6.61176	6.27053	6.61324	6.80848	8.16541	7.71218	8.02348	5.345	5.59694	8.52121	10.4369	7.69315	8.84518	GSM228643	GSM228643	7	F	No	Type 1 Diabetes
8.38888	4.63227	7.37678	7.60585	5.52356	7.80219	4.90689	6.61799	6.66645	5.89218	9.49845	3.1375	9.52356	10.3252	8.73369	8.71963	4.14609	9.68982	8.24698	8.41057	7.76809	6.80219	6.61471	5.86054	4.97269	3.85798	8.53099	6.36457	6.25361	2.53605	8.41701	7.79116	4.6126	4.57894	6.0609	8.66782	5.04002	7.01011	5.88712	8.75939	9.53972	3.87774	6.5185	7.80155	9.24198	7.83036	4.52006	4.36161	6.15948	8.44253	5.58796	5.40939	9.7988	7.58146	8.96263	9.92035	7.54101	7.99718	7.827	7.20163	6.72928	4.3505	9.42143	8.6359	8.16742	8.6125	11.4532	7.88448	7.35036	9.80591	9.23817	7.58608	6.1825	5.32912	9.65868	5.71589	3.56071	8.48623	7.34696	9.73692	6.96578	5.34465	10.7431	9.11788	9.60604	7.59917	5.05745	5.24031	3.60881	10.1635	6.66249	7.73944	7.79896	6.18785	7.83605	5.8505	6.8505	6.71149	7.20653	3.90689	3.62059	3.62059	10.8963	10.1998	8.60417	5.91604	6.21634	7.73944	8.2484	6.29021	8.96261	7.84612	6.57137	10.3699	7.73206	8.97407	7.97308	8.86851	8.51728	8.60541	8.09064	8.99067	4.90207	5.33733	4.245	8.63227	5.66959	5.44294	7.51728	7.09487	9.28358	7.2317	8.18239	6.72935	7.23554	5.56914	9.93074	6.66751	8.2317	9.96607	5.60746	6.98071	6.44683	2.70044	10.276	8.84612	9.23458	9.06528	8.13031	5.16189	7.63395	6.83098	5.52042	7.51728	9.79309	8.84976	7.00225	9.50997	7.0591	4.30012	6.46761	5.35471	5.59733	6.89118	6.44791	7.12978	14.9643	14.4996	6.91528	8.32238	8.25456	6.39917	8.00675	4.41149	5.02237	3.32193	4.97269	9.84879	5.12626	7.07468	9.73877	10.5057	9.45711	9.35579	11.4552	12.3098	7.1467	6.43296	8.32562	8.4446	7.78725	8.73944	6.24299	6.45615	7.89118	6.54381	7.47492	8.53372	8.23506	8.75287	9.39368	5.20945	5.03632	6.84674	8.17981	6.52513	7.4992	3.8679	5.87597	6.76421	5.17459	4.92434	7.90176	6.46597	6.85674	5.29646	4.36457	7.54077	3.571	8.29057	8.10957	6.48864	3.93546	8.00562	6.89845	5.95751	6.54226	5.44626	7.6279	7.54071	5.1747	4.7124	7.60881	3.71149	6.92006	8.14057	7.49236	9.44874	12.2453	6.77784	4.91648	7.28725	7.07453	10.2759	4.43962	5.33484	4.93171	6.2258	7.99175	7.26303	10.5993	4.59096	7.55715	6.44294	7.91289	10.1735	5.60019	12.7527	6.66747	4.41278	6.824	4.56784	3.848	9.78328	6.01419	6.08746	10.062	7.44294	9.13289	9.96708	3.52356	7.76816	8.18289	8.32823	9.9453	7.7041	8.93317	7.23982	8.92392	8.072	7.6703	11.1809	5.08746	8.87314	5.65849	4.71149	5.01678	4.41954	7.36982	5.76022	2.94486	8.87529	4.84276	8.05064	8.30014	9.46168	10.4803	9.54747	8.30834	6.10852	7.48301	10.0925	9.28309	4.71699	7.06178	6.78267	2.40599	8.04064	4.63372	4.23563	6.07253	7.6388	2.74416	4.54844	11.4144	9.07309	7.47816	9.67895	9.56186	6.53954	7.48784	5.54226	7.40088	6.08586	8.04136	6.60585	7.28229	8.31349	8.70044	6.34758	9.6541	6.46434	8.28355	7.33181	9.0548	8.17728	7.56453	4.22497	8.58796	6.98185	3.83794	6.39139	4.88264	6.22689	7.14469	5.99997	5.86715	5.5402	7.65535	8.81538	8.74878	7.0386	5.36457	5.64678	8.41275	7.23649	9.80623	9.88829	9.73318	5.59151	7.39917	5.42291	8.90147	10.8766	8.97871	11.1876	6.2662	9.1153	9.70599	9.69899	10.3201	7.38284	6.75489	4.73877	5.56152	8.56758	7.57529	9.72298	7.92955	8.25302	8.54381	6.65051	6.24413	8.89084	6.82018	4.94513	6.63662	9.36107	11.0001	7.51045	8.56302	9.10687	7.77413	9.59957	9.51352	9.04001	4.32912	4.15381	6.94369	6.05153	8.10005	8.98742	7.69392	6.40819	6.95303	9.67296	9.46964	10.7438	10.5018	7.42291	6.64843	7.52811	7.71425	5.67525	5.79442	9.27811	7.14057	8.81057	6.6383	8.13984	8.72383	5.6837	7.70667	8.65893	6.97774	8.97499	4.1127	5.71271	8.51775	8.64241	9.22617	4.94486	4.2555	4.92125	5.94437	8.3607	11.4404	5.8125	9.02676	7.68464	4.89928	5.44401	5.8663	7.08718	5.52859	6.40259	10.5185	11.8819	4.51096	5.63533	8.97441	9.02956	8.8275	5.98413	8.53794	9.21018	10.6491	9.44336	9.04056	7.94544	5.43574	8.98868	7.29737	5.51728	8.30988	7.24888	4.84298	5.89239	4.76553	7.20457	9.47597	12.1669	6.29766	3.18717	8.90989	4.23266	7.47492	3.60881	5.42962	6.44167	8.65499	4.43962	7.03562	4.07895	5.58245	6.37261	4.70598	5.23899	6.6118	9.61578	5.2555	6.66391	4.16993	7.96442	4.64386	3.6893	8.99774	7.87774	9.38823	8.2854	6.34341	6.99095	7.09592	10.1852	9.43734	7.12722	7.97441	8.17941	10.4072	9.14415	8.14568	8.5641	8.88692	8.3474	10.5274	8.45368	8.08303	7.79267	7.50976	5.93301	5.41278	7.44116	6.90689	7.44543	6.07253	6.31076	6.62451	6.37517	6.41278	8.50621	7.32103	10.117	8.90268	7.51786	5.09274	9.69888	9.42038	5.80478	8.8805	10.7672	8.74752	7.78808	9.21286	3.8679	6.4782	9.30012	8.72076	6.33807	7.02126	8.8351	1.63227	7.6489	7.70805	9.9935	6.30743	8.32823	5.14453	5.46923	7.93133	6.17792	9.42438	2.23266	5.03122	5.71149	4.03562	9.36849	7.16792	12.2999	3.18587	4.94017	9.07339	9.74651	3.72758	13.1095	7.14771	10.6362	4.10434	13.8355	11.7602	6.9542	11.6886	6.93074	1.80735	9.97927	10.5451	11.1568	10.7831	7.78136	5.25531	10.4772	7.45533	7.6851	6.2891	5.58496	6.38881	5.02001	7.23362	8.73978	7.54844	7.74247	5.81821	7.3777	10.9135	9.06874	9.57514	11.2881	10.7407	8.82549	7.59544	7.06519	8.80349	10.9412	8.04655	3.11623	7.34518	6.08099	9.87298	9.45327	8.40846	7.12007	6.26303	8.83948	7.0272	8.38154	8.3906	5.57012	8.71012	7.56418	5.44268	7.44626	9.65338	10.9209	8.59917	10.3238	8.75255	8.58241	8.16892	6.1819	5.03122	4.21723	10.4532	10.8235	3.8823	7.26624	3.96347	5.51728	7.05528	7.07039	7.26679	9.23912	9.71802	4	9.62954	7.91576	8.30195	6.28517	6.19203	5.62936	7.25927	6.35255	6.29094	5.96347	7.58421	7.57273	9.78611	4.32912	8.20897	4.01792	11.2203	7.65474	8.2211	7.49422	8.87035	7.9242	8.51057	7.65249	9.11764	7.71768	7.80351	7.00225	9.22395	4.21066	3.9542	6.37076	6.58346	5.85798	8.8157	8.84237	5.29176	9.84094	9.77057	9.16113	8.7445	4.77083	10.2579	4.29158	9.69957	11.6898	3.63227	9.43717	10.1756	9.3226	7.35351	9.32778	9.65159	9.19081	9.11456	6.47583	8.2963	8.71459	8.36255	7.29002	6.63245	11.0386	9.09065	8.39874	3.20163	7.51964	11.572	9.8302	7.93075	6.54998	7.33181	10.3743	7.19252	5.27884	7.10957	6.63	7.19163	7.24351	8.64602	6.33213	6.79312	5.57779	4.17061	8.86218	14.4589	6.15381	9.90072	5.21921	8.83763	8.36013	4.49745	8.09851	7.27519	5.0045	12.0172	9.02766	2.60881	5.20945	10.5195	7.18388	4.65535	6.32148	9.02646	6.48059	11.3695	9.18612	7.03551	9.87046	7.79636	6.08108	8.35843	8.93347	8.67468	8.50581	10.2748	8.90598	8.28272	8.35921	4.12928	5.57592	4.38543	8.08481	8.62095	9.36851	8.31635	7.72315	9.86102	7.11328	10.7711	10.1126	9.59271	12.7091	10.6981	8.70874	12.3315	8.03452	7.72792	8.91767	8.1864	5.48006	6.87652	7.38284	8.69905	5.1334	8.19771	9.5175	5.93198	3.70044	8.3892	4.57289	9.54032	12.7138	13.1714	12.5041	6.61554	8.27519	6.9598	12.7498	10.3435	6.92006	9.28544	4.98641	5.18587	8.62707	10.4063	5.18587	8.00282	4.51196	7.15987	4.926	5.2891	8.00169	6.67243	7.33985	4.46166	5.22312	10.0225	9.33181	6.18388	6.60437	5.28142	7.49535	5.83077	8.08746	6.15293	7.61545	7.87836	6.86666	7.16088	8.00562	7.71905	8.59954	5.16309	1.63227	7.85362	9.23629	7.53138	7.84423	9.17817	8.296	9.95492	5.78209	5.02237	6.22689	5.94486	8.61728	4.79932	8.96245	3.40599	9.50283	8.62498	9.42857	5.27426	5.17356	5.15381	5.22497	6.22304	4.05311	9.37417	7.46434	8.28633	2.70044	5.70595	8.30652	8.86296	11.4407	3.21723	7.11374	7.88692	7.11374	7.80671	7.33539	9.8088	7.80558	8.48341	12.5809	6.73255	8.58185	5.00351	5.93782	7.58721	7.62429	8.36632	7.33092	8.08481	8.53557	8.90635	8.91707	7.97327	9.17542	7.40939	9.30084	8.87498	8.81669	8.78742	6.59395	8.94603	9.76172	10.503	11.6465	9.61197	6.91227	3.41954	9.2717	7.67878	6.70926	9.07173	7.53585	9.13725	5.09592	9.32193	6.96924	7.19523	11.2916	6.13798	6.98982	6.18919	7.4187	11.3565	5.62936	7.09592	8.81877	7.82566	7.94997	5.58278	4.08473	9.17273	7.65275	6.87574	5.53916	4.72792	13.2493	11.7494	11.6496	8.7021	13.1978	13.209	10.1106	9.22046	6.6453	11.3883	12.4059	11.6577	11.425	8.9884	13.1911	11.1937	8.59759	7.54711	9.92941	10.1479	8.59342	7.80863	6.38198	11.1489	10.6232	11.1506	10.1628	9.2937	10.0928	4.89724	11.7052	7.92777	9.16153	11.1043	11.4213	12.3224	6.6279	8.6367	9.03012	7.57711	7.28633	8.17681	5.56412	10.6526	7.90509	6.56529	7.57365	6.2418	7.0766	7.61366	11.1009	9.23409	10.8559	10.2581	7.70939	6.11381	6.67712	8.91523	10.2935	8.38845	7.41647	6.76891	7.44791	10.1171	4.31909	8.13793	7.68089	9.1179	7.03452	10.1902	5.9667	10.24	9.55042	4.94486	7.59991	9.42185	8.10591	6.88264	6.59991	5.55568	6.92639	6.24413	8.70113	4.34882	5.83542	4.51616	8.57403	4.34848	5.74416	7.74752	6.85549	8.89391	10.1215	4.8125	15.8388	5.80687	5.848	3.6995	7.15588	7.1127	4.22497	6.17477	7.87774	8.26021	8.06501	7.12928	6.17191	6.08108	7.51067	6.926	8.83257	6.59288	9.20611	4.03809	7.42624	5.87808	6.1819	3.44626	4.55459	9.78562	7.04221	7.926	9.68755	7.7807	9.21262	7.60621	9.0553	7.88264	8.42962	7.44708	8.66936	10.8715	5.07039	5.93782	7.66676	5.52356	6.57137	3.54453	5.99846	5.67243	5.15701	8.38457	7.31288	9.98627	10.1971	10.058	9.02625	7.66107	4.69488	7.46516	10.631	10.147	7.42375	6.73283	9.14452	6.58899	7.28583	8.19918	8.90779	9.78246	6.43796	8.69975	5.79442	7.17437	4.16189	5.9509	10.0599	7.31741	6.70874	6.66107	6.926	6.24603	6.83542	6.8505	5.94486	5.42289	6.04167	6.30378	10.278	5.65249	6.77873	10.6958	7.77281	6.14771	5.75053	6.3016	8.30058	6.0045	9.12386	5.83478	8.48945	9.10983	8.54552	10.7737	7.31243	10.2725	7.18355	5.60288	4.99774	9.63136	4.93546	8.40259	8.17443	11.3776	8.16744	9.88569	6.10889	7.88081	6.58946	6.29829	9.11747	6.42962	7.87221	7.46679	7.16046	9.24127	8.69244	9.13827	7.45368	3.88753	2.848	6.75756	9.72083	4.97728	7.59917	7.65105	6.33271	8.84172	5.50779	6.64097	8.50779	9.72843	4.49825	5.58195	7.18587	6.69502	6.44626	8.77742	7.35403	4.56071	4.03562	5.57576	6.56635	9.20142	10.7692	5.35403	9.72831	11.8971	9.46189	7.18785	11.8135	9.44853	6.75569	7.54535	10.9177	5.9273	8.92333	8.9884	9.80574	10.1154	7.14262	11.8639	9.40166	10.6977	5.25235	9.56815	6.59108	6.84549	8.10014	5.23182	7.36637	6.06393	3.98185	6.27748	5.4898	6.68753	5.37949	5.82946	6.34855	4.99548	6.27893	9.79685	7.44708	6.44128	8.33181	7.37051	10.1166	7.7318	10.4988	8.13289	9.7657	0.765535	9.68562	7.1635	8.57175	2.40599	6.91528	7.37678	6.78398	7.72178	5.82528	9.5596	4.1127	7.01458	6.68906	5.67099	5.66615	7.75839	9.43563	10.0503	9.99539	9.06737	9.79977	5.36107	8.00234	9.23554	5.36807	9.22901	6.2046	7.49111	7.3966	4.98641	2.848	1.848	7.28817	9.54805	9.108	6.15178	5.39232	6.03299	7.53761	9.2716	8.55036	5.18587	6.14364	10.1348	10.1998	10.2569	10.4214	4.24793	4.94486	7.41532	4.74913	4.81762	5.79624	13.2395	5.66959	4	7.40173	13.5248	10.1842	8.1948	4.40599	10.0042	5.89966	10.0512	8.09351	7.04985	10.2435	11.3306	13.3222	10.0212	4.848	8.00225	4.56682	7.08307	5.12593	4.99095	10.2484	8.22246	8.47208	7.02015	7.97212	10.5542	10.2096	4.29988	5.22951	7.59694	8.84909	6.92719	4.96347	3.30743	4.89724	10.4693	7.04272	4.76553	9.97413	8.9507	8.45204	11.1009	6.94134	8.1236	7.95884	7.15279	6.3345	8.47816	9.2353	8.64962	8.74281	8.79831	9.05474	9.09064	7.45151	6.19574	6.91289	10.1161	12.201	9.10826	12.1971	4.39917	7.31832	8.6429	7.15482	4.47249	7.46025	6.25422	4.43296	8.5519	5.06178	5.7761	9.71425	6.89676	5.47573	6.30195	10.1123	8.50978	5.91169	4.93546	8.31832	5.13226	15.7715	9.66107	10.594	8.82941	2.56071	7.92184	11.5021	8.56186	4.88264	8.89677	9.51652	5.1416	3.91648	8.89269	7.47168	8.52474	4.58496	7.50779	5.04876	4.46597	6.50303	5.02269	10.1137	7.80413	9.82384	6.56259	4.88753	8.04056	7.92303	8.52395	7.98925	8.11894	7.99039	9.02708	7.97369	4.75422	7.55152	7.93782	6.12928	9.24516	5.2539	5.57289	7.84925	6.84549	6.02015	7.87713	4.04439	8.80703	4.08746	12.6967	7.2449	6.58382	9.31678	9.5214	5.76022	9.05853	8.09011	7.24982	4.97728	5.17393	7.85736	5.52333	8.54211	10.2501	7.8505	8.71665	7.94557	7.19771	8.49905	8.31243	6.78136	8.62519	5.57102	4.17792	4.94953	10.1206	7.6388	6.81506	4.52356	6.87897	4.39232	10.1393	8.50202	4.90689	5.15785	7.39575	9.38154	8.05637	14.2278	7.57289	7.30378	11.0304	5.16189	10.1389	9.34961	6.98527	6.4363	3.32193	8.83637	8.91827	6.01346	4.83794	7.86619	8.58055	4.47897	8.3672	7.96867	6.94603	9.24722	12.5401	8.41376	6.12516	6.56793	7.96242	5.45286	9.09434	9.09875	4.38543	5.52982	5.44626	6.63952	4.3505	5.97957	8.04056	-1	7.46761	7.75355	8.45492	5.71149	8.42038	4.91671	7.96017	8.25581	5.20555	8.35491	6.76686	6.48864	9.66711	8.12153	8.09381	7.64461	5.10014	8.04821	7.18281	6.44791	8.27938	5.37504	5.26913	5.40599	6.09338	4.45286	6.21723	8.25219	7.1819	7.98925	8.76222	11.6151	3.66676	8.50862	3.55632	4.42626	4.37851	7.17891	8.41495	6.89981	5.12516	4.40522	5.6521	4.89239	5.8125	5.19311	3.36457	6.70376	7.40599	6.32912	8.44874	8.50104	7.15133	5.56701	6.49453	4.12102	6.61176	5.3147	4.67243	7.71692	7.36982	7.86595	9.34233	8.12309	7.51988	6.07009	3.97269	4.33215	7.01903	7.21626	4.81917	7.26866	5.96696	5.42291	9.76205	10.8607	5.47452	6.12482	5.11904	9.39978	10.0116	11.0807	5.62893	7.66791	4.79181	9.15918	7.25001	4.47249	8.43296	8.00619	5.20751	5.64257	5.12199	9.29649	7.34074	8.36107	8.44402	6.93192	8.11582	10.0149	6.09592	6.79691	5.74049	3.926	9.19205	8.61115	7.7039	8.49263	10.4145	13.0579	6.45713	10.1605	8.84455	5.95908	4.27798	8.23506	10.3092	7.7542	7.26772	4.37183	8.27281	7.16744	11.3631	10.5759	9.70079	12.0832	9.7832	10.5467	4.3104	5.25588	9.68475	8.01179	6.53138	8.56377	9.1352	8.26632	10.0768	10.1356	8.15583	4.16189	9.5409	3.30743	7.05745	7.61902	4.29763	11.8318	6.82955	5.62885	9.1871	9.21632	6.97613	8.8927	8.17642	9.48532	8.3746	8.82947	6.60585	6.18982	4.91647	4.85798	9.75336	8.68264	9.87117	2.63227	8.48543	6.72247	5.26303	5.13453	3.91056	5.78921	6.17151	9.02708	9.49874	7.14364	6.06434	4.85798	7.72792	6.73877	8.7211	7.7211	8.78627	4.07039	9.34718	10.2968	4	10.6489	7.81954	6.6457	8.2511	9.98854	7.33539	8.15684	6.48619	4.60288	8.23458	9.70511	8.68406	3.96347	5.26679	10.7214	6.23649	7.90268	4.33628	4.24793	3.90689	6.98299	2.88753	5.69209	8.33494	7.4733	6.56377	7.09487	4.76022	7.9165	8.42501	10.2218	6.06923	6.70044	6.42962	6.36595	9.41722	8.7364	9.87636	5.64097	9.41066	7.76885	8.10957	4.30743	10.3358	5.00899	5.12102	7.05853	5.62059	7.21626	7.00717	8.02459	8.88874	4.35755	6.3854	8.97298	8.62132	9.9359	8.84768	9.88249	8.20751	6.15178	5.99504	5.66676	4.18587	6.51018	7.10852	3.40599	7.74886	6.61469	5.61471	6.61765	7.71356	3.81762	4.06438	7.1639	7.10538	4.34341	5.50144	4.24031	4.08711	3.51096	3.58496	6.11478	7.65535	9.55248	12.2603	3.16993	6.70736	6.67101	6.54559	6.54535	9.59805	7.6886	11.1072	7.14159	7.91194	11.957	7.66107	5.68819	5.80174	11.1356	9.32569	10.3396	12.8907	5.88753	4.89724	6.98413	11.9701	9.2341	7.25833	7.72996	7.42963	8.39318	6.65535	8.14865	10.918	7.50779	10.4863	7.80735	5.93546	10.9221	8.01123	12.1261	5.64386	7.63662	5.94251	8.3996	9.09908	8.77554	10.7235	11.0251	11.9283	11.6003	9.49777	7.64674	9.92704	8.93009	4.91648	8.26819	10.5602	7.79572	8.99915	13.667	7.75689	9.11998	9.56624	10.3334	7.30012	9.61102	8.80155	8.47776	6.38024	9.81634	10.5162	6.20624	12.0376	7.77012	7.03782	7.6102	7.79187	7.40514	8.76317	9.25833	11.4887	8.23266	11.2472	6.99831	7.83036	9.05944	8.2948	8.86635	11.2606	5.2817	9.77363	7.20163	8.88917	12.3405	8.97871	13.3949	9.70891	8.41954	9.39189	6.63293	7.64155	7.64458	10.3417	10.3801	9.52319	13.4785	8.79604	14.0452	13.855	10.3954	8.13521	8.90816	4.80735	8.83812	12.1186	8.2148	10.0729	9.04179	7.6014	8.08375	14.2596	10.0883	9.604	8.29508	10.0316	8.44708	10.0873	7.10637	9.46312	11.0302	9.18867	7.97671	10.3285	9.36085	11.0276	11.4476	9.01151	6.98982	10.9393	6.10608	6.52646	10.2388	5.18982	8.95216	3.95164	11.3479	5.32186	7.59376	8.45738	9.27659	6.4446	4.16993	9.15937	9.72332	5.15044	4.58496	7.42122	5.68277	9.51116	6.13663	10.301	3.89724	8.63412	4.16443	8.21043	7.42878	4.84298	9.49165	3.45943	4.3505	5.10745	6.61912	5.16836	5.27053	4.88264	5.70657	4.43296	5.93074	6.93782	5.85798	6.55045	3.23266	6.50303	4.55459	7.17053	4.57894	4.81499	3.91648	6.16959	5.76553	3.64386	8.03892	3.9369	7.34696	10.9058	5.58688	6.84864	9.28861	7.89859	6.58107	6.62401	8.04074	8.77379	5.98185	7.09467	6.08163	7.44045	10.3738	8.88692	5.45286	9.31741	7.91767	5.09925	3.3505	9.30515	7.53761	10.9997	5.42626	8.52904	7.79831	6.64097	3.01924	3.29278	5.38543	6.72383	6.03329	8.94251	11.227	8.65139	6.84015	8.57327	3.66676	7.38168	6.16213	8.13391	6.30195	3.40599	3.26303	9.98043	4.30012	5.09465	4.87369	8.31257	4.99224	5.54844	10.0037	4.83289	4.96347	4.00899	6.57137	6.75221	7.9482	6.54112	6.84113	7.88268	8.64854	7.99271	5.93023	3.84225	6.3733	8.94749	8.62936	12.9814	9.67882	7.52435	8.72144	8.96578	12.1924	9.67154	4.71699	4.70734	7.48784	5.40075	5.65821	9.51571	10.6646	5.0199	4.98185	4.93931	7.26426	6.38507	3.96347	3.90689	3.51096	9.02984	8.13699	7.41954	7.65964	7.24413	4.52356	8.42122	4.72247	4.8219	6.53768	7.32103	5.04876	5.00186	6.89239	5.63517	3.74416	8.36807	7.47342	5.44956	4.30012	7.45102	6.10534	7.26847	7.26053	6.33469	8.14619	7.83983	7.9809	5.4246	9.57105	7.39318	2.82782	8.58649	8.56094	8.35678	7.67525	6.64674	6.90527	6.91886	8.03067	7.71768	8.76354	8.26491	10.4045	4.72792	10.0701	3.72247	9.10465	8.94808	4.01792	9.15684	8.73234	7.85922	8.4733	8.88753	3.7761	4.56878	10.7472	8.28653	4.12928	2.65535	5.07468	6.54071	2.07039	6.853	14.2826	9.80691	10.9302	5.04625	6.79572	4.18587	8.10276	10.3515	3.15381	9.01235	2.56071	6.93899	4.12102	7.00443	3.37851	7.62352	12.5789	8.8936	9.69836	9.61139	7.59192	7.45943	9.27705	9.42795	5.26552	7.14997	10.0375	8.09136	6.76176	7.17891	8.45733	9.96102	7.54303	6.76155	6.22863	8.4417	7.01903	7.85736	5.14975	4.33196	10.5529	7.04612	3.26303	4.27798	5.0268	8.78005	9.20852	11.765	9.27085	9.97212	10.1867	9.18781	7.77479	10.2798	4.53605	7.53342	5.61176	9.36392	8.80382	4.91169	8.56986	8.79409	9.86666	6.08094	4.82273	4.78136	6.64962	4.98641	5.75221	7.83226	5.64825	4.72247	6.88753	5.66203	5.60657	7.37156	7.40939	7.6489	8.06555	7.06717	5.93621	6.88387	7.34163	5.65869	7.27426	7.60214	8.385	9.58101	8.83889	10.7694	9.61765	5.6013	7.90869	7.45121	8.01625	8.51609	10.2097	9.7233	7.62863	6.75032	8.61319	9.01711	11.074	6.77601	8.07093	5.49185	9.67948	7.96578	7.23111	7.00338	7.20153	8.59021	11.1967	7.52042	9.69714	6.41278	4.47897	8.39397	7.28386	8.4208	10.6281	8.58609	9.18537	9.48913	8.85456	7.52669	10.0545	10.9681	5.35403	7.34696	6.8802	8.72178	8.33985	8.84204	7.712	10.2265	11.3064	6.70874	5.12378	2.80735	5.45943	7.43285	7.41109	5.25172	7.91588	7.32105	5.33923	5.80219	7.63662	7.91925	6.59694	3.62059	6.80349	7.91169	6.32912	7.24888	8.19623	3.41954	5.29646	4.87956	4.32912	5.38866	6.2555	8.08162	6.98755	6.29094	5.33628	4	8.8275	8.1467	6.36003	8.56491	7.66463	8.60807	12.5636	9.23002	7.49905	10.6562	7.45121	5.91578	7.3637	11.0956	4.2555	13.4916	7.17493	7.03012	8.8679	6.84258	6.84255	9.4404	8.129	6.48704	4.88753	6.47249	9.6648	9.79831	9.45779	9.81009	7.83878	9.05369	8.09513	3.57289	4.20338	10.8639	8.42757	9.23554	4.58496	9.77231	6.60733	8.7866	8.48462	4.87283	10.3663	2.45943	7.61029	9.7245	7.54292	9.75039	6.94837	7.50383	7.69475	6.37844	9.53411	9.02818	5.853	4.12928	7.23527	7.35931	9.83905	8.94323	4.58496	7.70424	10.6785	13.1052	8.3746	12.4471	10.1683	7.10014	2.51096	4.9317	6.54071	10.8901	6.1375	9.53021	8.08746	6.31651	7.00113	10.5744	6.49665	3.848	6.64674	7.69644	8.33405	7.50779	10.6079	8.67874	5.71378	7.12713	8.32778	10.8066	9.6009	9.0864	8.70047	9.75953	10.0232	7.41447	5.25083	7.61618	9.77066	6.11478	7.54535	4.01792	6.84549	3.43296	4.23266	4.67807	5.97957	5.71591	2.63227	8.80768	7.34623	10.673	9.93899	5.02237	9.54361	4.24793	6.77048	8.22882	9.9747	8.72007	8.55312	7.84737	8.93369	7.89311	7.39041	5.21077	7.16715	5.8783	5.64814	6.84423	7.10748	3.71149	7.45378	4.39917	5.86768	5.38447	3.51096	5.78518	5.45962	5.41815	6.4325	5.72915	9.91782	3.62059	6.90929	6.03031	4.7211	4.83688	5.47228	5.11701	6.38445	3.16993	6.97502	5.47396	7.19164	6.34518	8.04275	7.05094	4.19377	4.15381	6.84046	9.68492	7.92184	4.97728	10.4099	11.1389	7.93634	10.2537	10.0208	3.41954	8.69884	8.59582	11.3584	10.803	7.68333	7.54612	6.63081	9.26376	10.0719	10.123	10.506	9.5175	8.75188	7.78005	7.92645	10.3318	6.12309	9.30401	8.69592	8.07039	4.2854	8.67878	7.32688	9.04357	2	13.1404	6.87256	10.4906	6.71973	5.3147	8.31651	7.69558	12.4145	8.84768	7.28706	7.81998	6.87036	10.433	8.92452	10.6418	11.6208	10.5583	12.9898	8.16692	12.8076	7.49905	13.1743	7.4733	4.00899	6.27053	12.4593	11.5581	10.3959	11.5523	9.15785	12.7003	12.3475	5.14568	3.12102	7.76752	8.6837	7.17692	5.57592	5.81762	8.49609	4.14013	4.84298	7.41109	7.78463	7.24127	6.54689	6.91348	7.66959	7.11894	9.36763	9.00843	6.43597	8.40386	8.59694	8.13955	7.21754	5.13203	6.72247	4.39232	9.31365	9.85112	9.29186	8.58283	10.2265	7.04057	6.68514	8.55152	11.8465	4.65535	7.39023	7.90869	3.3505	4.63227	8.13699	6.40965	7.00675	10.3699	7.86103	4.10434	9.82697	8.4733	4.29069	9.60548	7.78136	8.64102	10.0383	7.0742	10.9034	7.90869	9.98769	6.5086	5.90496	5.06178	6.22196	6.8953	6.47567	10.2011	7.94544	8.50938	5.59604	5.52042	3.03562	9.98613	8.54352	8.6801	3.71149	7.2384	11.5409	5.50144	8.44501	6.04002	7.73808	10.1805	5.16601	8.79572	5.0344	5.92125	8.35403	8.03122	7.18483	10.8423	3.7761	7.72315	7.73674	4.35755	8.10014	5.07895	3.72247	3.71149	4.04439	5.92125	8.12205	7.74685	3.81762	8.26256	4.32193	4.71699	6.18785	7.22207	5.10014	8.28031	7.96347	9.64277	8.91976	11.3998	8.85767	5.9331	5.97728	11.5218	8.50413	4.82756	10.6091	6.4439	8.05997	10.7046	7.17692	9.85097	9.78005	9.72293	4.33628	4.94149	2.98	4.19328	4.76021	4.00985	10.7234	5.10014	6.29646	6.14568	8.85936	8.59043	4.83794	8.08799	7.29021	9.16247	7.93133	8.67891	9.14873	11.1476	3.56685	5.22497	4.99151	5.94136	8.74349	3.926	9.81266	5.90804	4.06178	4.88753	4.80219	12.0107	6.18388	5.19377	5.11686	10.6677	5.42291	13.0335	12.1912	7.71291	8.60474	7.62252	8.73674	6.85175	3.39232	5.76316	4.91763	6.67807	6.40429	9.54728	8.61802	6.82983	5.37504	4.43962	9.88429	9.44485	8.83012	6.53212	10.1588	8.26162	8.19081	10.6954	7.732	4.55459	9.93015	8.81666	10.1441	10.4194	6.42209	6.01569	3.9542	5.14212	6.65748	6.93192	8.92055	4.42626	4.91648	7.34607	2.8679	9.77132	8.01235	9.91901	8.50286	6.30205	7.73067	8.25077	5.36107	9.72877	7.66676	7.97556	7.58271	8.0677	10.9604	10.4671	11.1822	8.19377	7.69975	6.98527	8.18587	11.5057	8.43796	9.25054	9.69645	12.2196	3.41954	10.1489	6.67253	6.5088	7.60955	5.05311	10.5641	10.5113	7.4298	7.83119	8.83902	8.31414	7.34697	5.70087	8.28494	11.2758	9.15076	9.48122	7.37678	6.99887	8.70736	7.66605	6.70861	5.44807	13.596	7.08321	6.61765	8.30879	3.26491	5.27978	4.66676	4.35755	4.62059	4.55459	5.46535	5.90929	8.19504	7.47816	3.75489	8.25644	7.35461	11.9962	5.77873	8.12299	8.57516	4.03562	9.62607	9.85081	9.90749	7.93958	6.45438	10.3219	7.41701	5.3505	15.0167	7.84565	9.30355	8.06362	7.89944	9.06366	7.08852	10.395	9.94924	11.5055	9.07969	3.05311	10.0091	11.1944	6.96347	5.2555	2.60881	10.3903	10.9665	7.78179	4.50926	6.53294	8.98064	7.3966	6.47735	5.04002	7.77676	5.36807	7.91767	5.60076	8.49474	5.41616	4.90207	6.66391	6.02237	3.54844	9.64566	7.87958	6.08108	6.8882	7.88203	3.97957	5.19449	4.43962	6.65678	4.12681	6.89724	5.69275	7.05933	6.03841	6.926	6.46873	5.49185	4.77083	7.03232	3.08746	6.90929	5.66676	6.29924	5.82002	5.45316	4.21723	7.06178	7.51885	7.12407	5.52356	3.48543	3.59694	5.59991	6.42122	4.3505	6.82655	2.53605	7.73341	4.88753	7.41363	4.44697	7.1375	7.91767	8.9438	8.58082	3.23266	9.35969	11.2087	3.43296	7.84172	5.20163	4.42626	8.41879	5.98591	7.91767	10.4758	8.25145	5.05745	7.16792	7.87437	8.22207	9.11608	10.6593	7.61575	5.88943	6.53949	10.79	9.41624	7.87221	8.73218	5.1633	8.97183	12.7898	3.52356	3.90689	8.59842	7.84046	6.69349	6.62352	11.7078	4.91278	4.93546	7.90929	7.35496	7.71356	7.79054	7.62425	8.48752	3.7866	6.39724	7.58496	2.94486	7.47654	7.82782	9.13281	8.20396	6.86056	3.26303	3.32193	6.38118	5.56071	9.6726	4.3704	4.70901	5.20555	7.48382	9.54482	6.66673	9.26186	10.3167	9.10722	7.39318	6.51199	9.32611	9.24508	7.74551	8.32388	11.1134	8.16239	7.99998	10.2109	9.4672	9.56548	8.33628	7.57197	5.42163	8.67384	8.79084	4.98641	8.40724	10.4802	8.5744	4.16514	9.48261	6.05745	9.20114	8.61434	6.90929	5.17258	10.8637	4.93172	7.98598	5.54535	9.95318	8.90749	10.6668	9.281	7.79807	8.85643	8.4426	9.95069	9.07751	9.34096	10.6082	8.81849	8.70328	6.22689	10.0472	10.5313	6.54766	6.54226	11.1834	8.92949	5.53217	2.70044	9.64566	10.0607	5.84549	10.5175	8.28844	13.8626	10.3402	6.15785	7.90148	8.66959	8.91289	9.84125	5.86542	9.62607	8.13904	10.6519	7.64241	6.65667	9.25337	8.79409	9.7187	7.893	7.76222	3.64386	6.54689	6.81506	5.22882	10.1784	11.1434	6.46761	7.89542	9.28355	9.85751	5.64648	11.3422	8.71897	5.77347	10.4042	7.88081	10.5037	2.58496	5.41278	10.3868	6.10852	4.62059	8.32823	9.30675	8.99404	9.56624	5.65788	4.83289	8.31802	7.94149	8.76487	7.68018	8.99577	8.4417	7.34696	4.82464	8.06447	6.56986	7.24626	7.3198	8.25314	8.50502	6.33092	8.07621	4.99095	10.187	2.7866	10.5114	3.51096	3.81762	4.96347	6.36807	4.73335	10.0393	9.4942	7.82146	6.45873	7.87958	7.60037	7.04209	8.70876	9.51531	3.94486	7.79517	5.31942	7.55305	9.53722	7.71281	6.36457	8.4475	7.81442	11.7802	9.98057	8.24745	9.26296	9.48462	5.75553	7.21917	8.34961	9.25951	7.5812	4.76553	8.92184	7.83125	9.95681	9.80239	7.86192	6.91539	2.26303	8.19121	9.383	8.14566	8.98037	6.14771	5.54195	5.47897	10.3851	7.95445	6.22689	2.76553	7.55847	4.03562	6.43099	4.3505	8.64503	6.42122	4.60288	5.16189	10.6242	6.35579	3.53605	6.1481	5.26303	5.74147	7.72862	5.80665	10.3716	4.71938	8.89905	6.9472	6.80219	3.59694	7.27614	6.06393	7.15756	6.06766	6.73236	4.98194	4.84456	7.76564	6.16792	6.70044	6.23649	4.2555	9.77742	5.03237	6.5107	5.97269	4.66676	7.55766	7.12979	7.3675	3.66863	5.91382	6.36107	9.70839	7.06609	6.82554	9.25479	9.04583	6.68089	5.29787	6.54689	3.7866	3.80735	8.05389	5.9542	7.732	6.81041	3.36457	6.37843	11.1047	5.58496	8.51688	9.75004	9.19131	10.3023	8.10276	8.47735	7.7879	6.67481	5.45689	8.62936	9.22664	7.9855	9.33069	8.73432	8.36238	4.0268	9.51294	10.6142	8.01982	7.07682	9.85736	7.60214	8.34518	5.46923	7.25172	8.43907	5.87916	10.2355	9.64662	8.49254	5.56986	3.52356	3.37851	9.3423	4.57894	8.43921	8.43158	2.3505	9.00236	8.02292	8.87498	6.60428	7.80349	8.12102	9.96275	4.79701	6.1918	3.01792	7.81986	7.49554	5.12102	10.4221	7.11478	6.27612	7.43212	8.11684	10.7921	2.7866	6.98185	4.47437	5.68349	6.1234	6.36573	8.70224	10.3546	5.43962	4.54812	7.22689	7.47735	9.60585	7.41363	6.20598	5.43748	3.53605	8.74651	8.4818	10.1779	6.41785	5.2555	9.07628	7.63517	8.4934	7.96867	8.55986	10.7142	8.63844	9.35843	8.26632	6.23901	6.93192	10.4728	3.49825	3.86022	8.10957	5.71149	6.35755	7.36894	10.5306	10.6353	7.3672	11.0759	4.0399	5.75121	8.38845	8.40727	8.18845	8.74719	8.98613	5.79701	6.89916	3.60189	6.34163	8.15735	10.5251	8.25839	4.8125	9.42354	4.83794	7.24508	6.35794	6.24602	7.71631	4.37564	8.45246	4.16189	9.18115	8.3403	4.64962	6.09381	3.59694	7.03122	7.57061	6.91049	6.09889	10.636	6.20359	8.78398	7.38912	7.47005	6.42371	5.18571	6.35931	6.85922	9.19983	5.30286	8.8173	7.58796	4.87085	4.3147	10.1302	8.07822	7.26536	11.6661	7.19395	9.59488	9.20335	7.6886	7.10538	9.98797	6.28725	10.6067	6.24982	8.05475	3.26233	7.7039	12.038	6.41925	7.63517	5.24793	9.79988	4.69488	6.47897	2.90689	8.81154	8.09992	7.04596	7.05687	7.35226	10.7359	7.98242	10.7794	8.16641	8.4127	5.04876	5.2894	12.1977	11.5027	11.8576	9.69679	7.88925	6.34486	8.78437	4.926	8.13955	9.57894	6.6851	3.9315	7.02803	6.75623	3.76553	8.69306	9.17438	7.56301	7.25739	4.08746	8.68405	10.8277	9.34274	9.25073	5.1375	4.3505	8.5263	8.99379	8.54366	8.93428	7.04506	5.73064	3.88753	10.9329	9.8149	9.39703	7.70044	10.6101	8.84706	9.16365	6.2075	6.79701	7.65249	7.62205	3.41954	6.16835	5.41616	9.12153	7.30834	8.85112	4.71601	2.56071	9.27519	8.47005	7.58985	11.2316	5.94017	6.55612	4.76022	4.37811	5.34833	5.88748	6.41691	5.00065	7.77619	15.8647	7.41785	6.87529	14.7905	11.1345	5.37851	8.86128	14.7339	13.2232	6.96116	5.8118	9.48981	4.41207	4.99548	4.38543	6.04526	7.31974	6.04002	6.82016	7.33271	10.305	3.7866	5.78921	5.04876	6.82528	6.63356	6.86171	4.01671	5.89376	9.8469	5.46443	5.42169	8.98641	2.48543	6.54535	5.41616	7.01346	7.45807	5.62606	8.07039	8.99972	7.30195	3.91648	11.3188	8.96434	8.14619	6.93024	7.0447	8.72442	9.39127	5.19666	9.19918	8.82018	3	1.58496	6.64674	7.06066	8.25588	9.38931	12.5144	9.49685	5.24259	10.8858	9.15442	8.59185	8.70667	10.7684	9.55152	9.04166	8.97408	9.57478	10.2599	9.72657	8.43955	7.62936	9.93541	10.1475	12.0867	12.445	13.9176	9.56559	11.7726	13.3726	10.5606	9.05321	12.7304	13.8824	10.074	13.0791	10.7393	13.6237	10.6417	11.1627	8.00369	9.27052	9.01346	7.84795	8.15735	8.44948	9.43942	7.89887	11.7029	10.2521	9.71672	6.61029	8.03889	10.2924	6.2891	7.7284	3.58496	9.47635	6.1127	5.24031	5.18982	10.544	8.35418	7.00042	9.12769	4.13503	7.32313	5.8505	8.4691	6.93986	6.94016	6.24644	5.10852	7.4333	8.59954	8.80437	6.45121	6.10997	9.69421	5.08646	6.0268	9.43887	6.12216	8.06286	8.11946	8.45121	7.92422	7.24031	5.62936	5.40802	6.8802	8.25125	8.95284	9.45697	10.6604	9.58082	3.81762	3.48543	7.62352	8.95245	6.94953	3.51096	5.88509	5.94755	7.53684	7.89726	8.05637	5.05239	5.93546	12.135	9.75972	8.67243	8.38241	3.926	5.3147	6.42122	4.26303	7.43296	7.38653	8.2881	8.22255	4.40599	6.85729	9.73726	10.8302	8.36501	7.65177	9.73573	7.6476	7.10224	7.65614	3.91632	4.9085	5.35331	7.62154	8.83305	8.9065	8.00506	5.41278	6.32193	9.17256	7.78594	8.65893	6.98641	11.6272	6.87897	8.25283	8.7247	5.8006	3.45302	6.47895	7.0842	7.25429	5.58188	4.60288	7.42021	6.55919	5.01346	6.35403	5.72791	7.61912	2.65362	7.52356	6.35826	3.15381	4.71431	6.1484	5.48401	8.07699	8.3336	4.94953	7.99322	3.30743	6.51094	9.90418	7.59246	6.00589	5.47573	4.57664	7.22419	6.89845	6.64386	7.38457	8.45783	9.91876	6.59571	4.23266	6.64241	6.31819	7.20359	5.4822	8.03562	6.88264	8.63735	6.09753	6.73742	6.75644	10.788	5.79085	6.6141	8.13443	6.69209	4.1127	8.80215	5.43962	8.78398	4.57289	10.231	7.88996	2.8679	7.36256	6.36632	7.05311	4.80015	9.80041	7.71316	11.7053	8.03342	7.71012	4.08746	8.19229	7.72153	5.21335	6.98299	7.48301	7.77347	4.95884	8.15532	12.1176	8.26426	6.67948	7.7286	8.22304	5.05745	4.32912	7.16692	10.677	8.21965	6.07682	5.93097	6.9331	6.3187	5.86217	6.00225	6.22497	8.3113	3.01792	5.18498	10.251	7.07039	9.91721	10.2445	9.1316	7.61127	9.81089	7.49028	7.72383	6.33628	5.69209	8.3228	5.44552	3.53605	3.24793	6.93899	4.77216	6.63517	7.89178	8.16854	4.41431	12.4217	12.6362	5.46616	10.9355	5	7.27053	8.06763	8.45327	8.385	7.59171	7.12825	9.91109	7.40769	9.00675	4.89724	6.66959	6.79292	5.52723	3.27798	9.23506	6.93765	7.64365	9.43254	8.88149	9.78545	8.39275	6.39804	7.43569	8.75538	3.30743	8.28077	5.16456	5.04876	4.60881	6.05094	5.82273	7.38714	7.50383	8.32627	5.05745	5.38888	6.75633	4.18687	11.2961	6.57592	5.70321	7.85362	6.13726	5.87283	4.76553	3.848	8.90347	8.19967	7.73268	10.6015	5.27053	6.3733	7.13237	3.12102	5.59991	5.33758	6.48864	6.84423	8.62936	4.82273	4.42789	8.51531	8.41766	4.00899	7.49075	8.84266	8.18057	7.33628	6.69127	2.98185	7.90629	5.13825	11.9324	10.9099	7.88927	7.85425	5.0322	6.38888	7.41193	11.1329	7.34696	8.99124	6.94602	11.3773	7.34074	9.24332	7.50779	5.11686	9.63209	6.6014	9.40592	8.0607	4.14568	9.04197	6.78901	10.5095	3.82782	9.44232	8.39504	10.2855	5.70044	4.1837	5.49978	7.60288	8.68895	7.30287	5.76553	6.41954	8.76852	8.79592	4.22497	7.2792	9.45306	4.06178	8.2854	8.33181	7.53761	5.79387	8.91871	7.77678	7.67384	7.12928	7.21583	6.69905	6.47897	7.85611	5.1375	8.38024	8.07307	9.15127	9.61894	9.72622	7.09276	2.82782	3.52356	8.68685	9.7852	8.59246	8.97428	5.64674	8.83544	5.33628	7.49905	10.8552	10.7591	8.13545	3.48543	10.9583	10.4632	6.10102	8.91079	11.4462	9.31424	8.86202	7.04985	8.9162	10.3009	9.58665	7.02901	10.0133	9.50303	7.97957	10.0213	9.03342	6.65601	6.85922	8.64099	11.1381	4.46597	9.25767	5.04002	2.76553	4.37156	6.88509	6.46597	8.73597	10.107	4.24793	10.941	8.96665	9.68877	7.59805	8.94222	7.5932	6.66818	8.6489	6.96927	7.38198	5.02237	8.22641	5.65914	7.71149	7.38869	8.07513	8.93746	8.0804	5.6197	8.09898	9.42626	7.80842	8.62863	9.13571	7.04985	7.31288	6.7866	14.6028	7.61154	12.3725	6.09643	3.926	8.01458	5.96125	7.43052	8.99972	3.3505	7.01346	9.74164	10.0888	6.94953	5.01479	4.8125	4.65535	11.0671	6.50938	7.23936	5.73877	7.38772	8.67313	3.26303	7.29829	7.64862	6.15583	4.88753	8.78316	7.24031	7.37851	9.93192	7.43196	4.77083	6.68089	6.03352	9.07623	8.72622	6.90809	10.2681	10.0298	8.87934	11.2765	9.23852	8.90448	7.08002	9.26889	5.32211	11.5194	12.9461	6.037	5.59771	8.26913	5.80735	5.46597	9.69471	9.35887	11.6163	9.3156	8.99908	11.0286	9.67649	10.1149	7.81698	9.07868	13.8308	6.9261	7.29921	8.60288	10.7417	9.8989	5.99095	8.75078	4.54844	7.46483	8.05955	6.55152	7.88142	6.9507	7.10821	5.82674	3.80641	7.71905	3.71149	6.96924	7.66594	7.6357	5.52042	6.28725	4.05311	4.36123	6.62835	8.02292	8.49346	7.07361	6.03324	6.66172	5.55152	5.45943	6.16792	7.43463	5.07816	5.39055	3.16993	5.03562	4.04439	4.1127	2.94486	8.4814	4.8831	7.35843	5.74147	2.16993	7.85487	8.06447	7.75336	6.83446	4.87934	5.71405	5.36595	4.20163	6.74953	7.4187	12.4836	11.9533	8.01797	8.66888	8.29762	6.98641	8.3746	7.0864	8.94808	4.27053	9.39532	8.53566	10.0164	6.80735	6.8189	8.56567	10.64	5.01792	4.19377	9.98488	7.87897	9.84232	9.29361	7.80478	7.24127	8.90689	10.2478	8.57647	4.73877	5.91169	5.95161	8.19918	7.72315	3.83794	11.2825	7.06824	7.97825	7.73877	5.16993	9.1606	10.0653	7.58132	6.62631	7.75154	2.7866	3.80735	6.26679	4.10434	4.10434	7.38807	10.7952	7.17193	8.04221	7.49457	9.09393	7.99774	6.94449	7.36457	5.5143	8.31696	8.31982	4.62059	7.52042	9.95187	7.79442	7.16892	5.29395	8.53372	7.01627	3.33628	8.35491	9.66911	4.42905	6.11478	8.95768	11.3023	3.1375	10.7671	8.27101	10.1712	5.02237	6.79181	10.8513	8.35579	5.95187	5.95329	5.93782	7.00338	7.46271	6.07253	12.2648	7.99548	5.26679	6.90219	4.83794	5.28569	4.08746	7.24031	6.81121	3.91648	5.53916	3.58496	4.51728	2.97243	4.12928	6.8505	3.57289	3.58576	7.25267	5.08746	6.32012	9.63499	9.22336	8.16541	4.06178	5.97957	3.30743	3.91648	7.90689	9.51251	7.34784	9.76202	10.5177	5.57977	7.10329	6.33603	4.9542	7.19967	8.03617	4.00899	9.33918	8.21998	5.15381	7.46434	9.86	9.23002	9.45204	3.63227	4.45943	7.1595	6.79386	4.27053	7.51175	3.58496	6.96694	3.70044	8.16289	6.61052	10.406	5.95423	6.88264	3.83068	6.14975	5.87529	5.1416	5.7252	3.51096	4.0991	7.46923	7.78136	4.07895	6.52513	13.207	13.8423	14.9544	9.95913	8.83314	8.40621	9.49185	8.0121	7.47654	9.79653	9.14057	8.90988	7.66888	6.59987	6.79335	7.80734	3.74416	5.88062	6.91626	6.79572	4.52868	6.49825	7.44874	10.1192	5.95397	3.49825	8.27146	7.76818	6.9616	11.9727	8.56491	7.86604	10.0251	8.84768	10.7149	6.62613	5.16591	7.88509	6.12309	5.61765	5.3552	7.07468	5.33375	3.71149	6.23266	7.00559	9.52787	8.09703	9.30306	2.20163	7.70113	7.23432	9.1581	8.783	6.02887	8.26772	13.2485	7.97614	9.19943	11.6482	4.70044	9.02763	4.26303	4.95832	7.31832	6.03167	6.99548	4.23539	2.80735	6.10434	5.08668	6.2211	5.32912	7.80284	3.99095	3.79701	3.54844	5.18587	6.64674	3.99095	7.07253	7.24413	6.39917	2.95946	5.24243	7.89482	7.96917	3.81762	5.98864	4.30012	6.06393	7.39318	7.7502	7.30925	7.43296	7.89178	10.3653	5.23365	3.12102	8.84925	8.83863	7.64458	4.43296	7.83387	9.12877	9.3644	8.16323	9.29462	8.09117	5.40599	8.32363	6.69813	5.2211	8.73742	9.19353	5.6837	7.42459	4.16189	3.44626	5.10434	8.90749	5.36457	3.76553	10.1473	4.56337	14.1053	5.82018	8.50983	9.44894	4.93074	10.6911	6.54164	3.68891	4.77083	7.25904	6.97248	9.68663	5.73877	7.81442	5.78398	8.51931	8.91433	3.9542	4.01792	8.10299	9.40557	6.93428	10.2817	5.1071	8.59507	6.26491	7.14057	6.1334	9.37656	8.52826	9.02431	9.92047	10.8422	5.33271	2.63227	5.64674	9.61912	5.90617	8.95652	9.99789	7.93184	7.24737	3.45943	5.25927	11.8102	8.38888	6.27798	7.96809	8.47671	7.73471	4.16189	2.82782	9.2097	5.45943	3.73335	4.69488	7.40344	4.81762	8.90026	8.41762	8.0988	6.25927	5.14975	7.55612	9.26702	6.24031	5.01978	4.59969	6.81378	7.00675	6.35226	8.09645	9.35601	12.2699	7.60881	6.14975	8.1375	6.3004	7.13443	8.33763	7.99892	8.46883	6.50621	7.21626	6.85922	5.4993	7.79896	6.1819	5.8679	9.09144	6.47824	7.12411	6.8936	3.05311	4.3912	3.73335	4.08746	9.20282	7.8986	8.20891	9.98314	7.20074	7.14975	10.0006	9.04515	8.90328	8.48662	4.26303	7.49665	7.8157	5.40383	4.58771	11.4712	3.16993	7.28355	6.61768	3.49825	3.32193	8.72349	5.96578	8.20798	8.67045	12.3485	10.7236	8.71253	5.97269	5.05745	6.06372	5.66676	5.94486	7.97384	6.52042	4.34341	7.2817	8.13344	4.80735	4.19377	4.90689	4.34341	4.90689	8.97007	8.39304	8.05474	7.14911	6.05528	4.47897	4.79181	5.16788	8.21868	5.26495	7.48059	2.94486	7.60437	5.74147	10.1833	10.1033	8.02846	7.38543	6.75622	7.64674	6.78858	10.0189	7.18289	6.46544	7.94953	11.2	8.3505	11.2134	9.08879	6.17589	4.89724	4.926	4.56071	4.72534	4.89085	11.9626	9.16641	8.25952	10.1087	8.17369	4.94017	8.93895	7.43379	9.00028	8.1982	8.80775	14.3971	8.47042	7.22706	9.42861	4.39232	5.87465	7.126	11.4312	7.40999	7.61765	7.43949	6.24222	9.24238	8.79424	13.3025	9.82257	5.8802	8.66463	8.31741	8.05311	10.0721	8.25739	6.65697	8.43003	7.54921	5.2211	9.07441	3.7866	11.2522	10.1553	4.96335	5.26156	9.92885	10.5571	4.82853	3.67807	6.78398	8.06985	11.2851	7.6279	10.2522	11.5106	8.00731	6.309	8.48864	10.331	9.38608	6.37851	4.39232	7.73064	7.08746	12.0861	8.82177	6.14771	8.27891	9.08002	9.93811	7.425	12.1295	6.50938	10.8084	8.54148	8.93098	3.62059	7.92837	6.54034	10.1016	7.73278	6.18459	6.74953	4.66676	8.80122	9.293	9.0607	4.23266	7.60659	11.1169	9.07543	9.28422	7.51806	12.145	9.18625	4.60677	8.30241	10.4454	8.59021	8.36019	8.75819	8.34385	10.181	8.65101	6.87158	7.90026	9.47046	5.07468	8.98982	6.26253	6.86071	5.32499	8.13237	6.78005	8.96492	9.44175	6.40599	8.01848	7.74416	7.35843	8.71253	7.56241	9.02141	9.56929	5.6745	7.27891	6.54792	6.26491	4.8075	8.68825	5.54733	4.2047	7.8392	10.3342	9.48864	5.00587	4.15929	5.90958	9.35182	8.40386	8.68299	5.82273	1.1375	6.70112	5.73606	5.69614	8.31107	7.44974	3.81762	6.55305	4.07039	4.75057	6.61415	6.53605	4.48543	4.49185	5.98641	7.37918	6.88142	5.93166	4.17792	3.92597	10.2653	6.20359	7.808	9.53391	8.06016	10.1162	4.98641	5.09592	7.3345	4.29278	6.10224	8.48985	6.08958	5.61176	4.35755	8.34607	3.21723	6.94017	4.8125	4.12928	6.39913	3.72247	5.78136	5	8.26041	5.853	6.39575	5.90448	10.9165	7.13031	6.56682	1.76553	5.37851	6.79312	9.09065	7.54844	5.56682	9.16113	4.66635	6.8197	5.65249	7.16692	7.77413	8.8558	9.81346	4.98383	9.73423	6.64386	12.4793	8.20359	6.55432	11.6519	5.91478	9.00927	8.39103	6.77083	6.56529	8.82814	7.51412	8.34873	7.05506	4.42626	10.2866	6.67807	3.71153	5.18587	6.45708	6.52042	6.1375	9.8497	6.79594	3.03562	5.31279	6.44294	6.17592	5.23221	5.97239	3.75489	5.3505	7.87669	6.01687	7.62278	6.07475	5.45923	6.88387	8.47816	3.81762	6.70736	4.59096	4.6848	7.40987	8.94331	6.02224	5.51412	4.90689	8.63771	3.82193	6.30012	5.97303	3.71058	11.6865	5.22882	9.6441	7.65249	8.71879	4.51728	7.6279	11.0719	6.82782	5.54535	3.9542	10.9222	5.14975	7.90177	9.17343	9.60659	4.51096	9.19081	9.54361	6.5574	6.85674	6.82735	8.30515	6.91409	8.91892	8.01333	6.57289	8.26725	6.9542	11.4619	8.75338	9.70252	8.11634	6.87591	7.732	12.5153	11.0289	4.01792	4.07895	4.06178	5.99095	8.01395	4.6893	5.83794	10.6463	10.5501	9.30332	9.57478	7.3726	6.27053	8.86339	8.27566	8.07735	10.6398	7.38457	9.16164	7.79766	10.8968	8.21965	7.52826	12.4482	8.56802	9.48167	8.88081	8.28263	4.41278	6.7465	3.58496	9.25196	8.98043	7.24804	8.61324	9.84941	7.59722	6.99887	5.83033	6.50144	6.09381	6.55612	4.57894	8.46883	4.73877	7.99605	6.28725	6.14975	3.67807	6.93546	8.61384	4.5773	11.2915	7.57835	8.1416	8.06232	10.4336	10.7389	5.09228	5.87639	6.50729	10.6782	3.37851	9.29646	3.27798	11.8312	11.2274	11.4158	11.3508	9.29531	8.70217	9.85222	4.24031	6.29278	10.0927	7.41301	10.4886	5.26679	11.9894	9.41151	8.78529	15.0147	12.9942	7.07855	7.66888	6.58956	7.04876	5.39708	7.52831	10.3505	7.42962	11.645	9.43108	8.73764	7.84172	7.53528	7.11061	2.72247	6.54381	7.8505	5.63493	4.07437	6.15381	9.46455	8.96232	6.36282	4.7761	10.2167	12.396	8.58534	8.93281	7.58774	6.20359	8.60955	6.51174	7.06393	10.534	15.2274	15.8323	7.16088	8.86388	6.35809	7.66995	9.88823	8.00399	3.64386	6.59244	3.12102	8.21237	8.89911	6.98127	6.44902	7.75154	7.63517	8.60955	5.30378	4.27053	8.11009	8.01179	11.8932	12.6294	5.35065	5.45286	9.02375	8.83133	2.76553	3.58496	8.17193	10.7459	5.0268	9.04631	9.83779	8.4208	6.52199	7.20048	8.19279	8.17193	7.40684	8.99346	10.3333	6.1488	9.29439	7.39232	8.32086	9.30313	9.70822	9.2703	7.63063	9.05121	10.6293	11.4306	8.56986	9.46781	8.27582	8.01203	4.27798	10.5375	8.06322	3.73868	9.69975	8.48422	4.98185	9.36107	3.27798	6.53294	7.32912	6.94072	8.63154	8.30652	11.3686	6.56573	5.02626	4.60881	8.76017	5.39575	11.5725	9.41151	5.95432	2.43296	5.56682	7.2111	5.56682	6.22636	5.97321	3.47249	9.1288	9.96116	9.37287	7.24317	9.36461	7.96	6.08534	5.59395	3.36457	7.91012	2.72247	6.66933	11.8105	7.5233	5.02874	10.7857	4.07039	9.54214	6.56529	7.65033	12.763	7.17722	8.42422	9.454	7.82706	6.45364	8.64962	7.76686	3.24793	4.34341	7.633	5.42626	3.1375	6.10643	7.59842	10.7636	4.12928	7.67101	5.87774	6.11813	8.67525	5.0045	5.70044	6.57137	4.29278	2.82782	6.47769	9.23368	8.77182	7.35243	7.62863	2.67807	10.6869	5.49185	6.87774	4.98185	4.01792	3.05311	6.6406	2.926	3.08746	5.91648	6.43796	4.74953	7.24888	6.07039	6.54937	7.45121	6.42122	2.43296	7.20261	6.90929	6.98982	7.6575	6.6879	10.5511	8.38457	8.57137	3.53605	7.05311	8.68354	6.35226	6.82018	11.0163	9.14949	6.10434	10.4328	4.43962	15.4273	15.0459	14.2995	11.8627	12.3747	5.83644	9.54245	12.9044	6.48864	13.7222	10.9404	10.8927	9.22183	9.00693	10.5008	14.1448	14.7373	10.7118	7.77083	14.589	15.0192	14.9279	3.50292	6.69101	13.5025	12.1893	8.66356	13.3657	12.1159	5.77797	5.03795	8.97441	7.98584	10.4548	9.20579	8.80402	7.73064	7.65393	7.63796	6.05745	12.6482	5.926	5.90448	9.88646	11.586	8.07895	4.73877	4.86295	6.30743	9.09803	8.59207	7.72183	4.18587	10.9238	12.4997	13.3787	6.89845	11.6509	10.5859	6.23595	8.56088	8.58168	10.5307	6.20163	6.5319	9.35689	9.24932	5.86295	6.94134	9.34518	7.35603	6.58862	6.55452	5.8666	6.87652	8.07246	9.82758	9.2048	15.1123	14.6426	9.80735	5.6865	7.15279	12.6987	10.3216	9.89064	4.88753	10.736	11.2548	6.61471	10.2693	10.016	10.1951	6.92837	9.23122	10.5976	12.4128	8.79578	9.37718	10.5756	9.18452	8.73572	8.32283	6.04002	6.74416	7.81698	6.57472	7.42122	8.17642	10.9076	3.45943	5.61813	5.17891	4.4113	5.34341	5.01792	5.54535	6.37678	6.05094	4.23266	4.86295	4.16189	8.96463	4.37156	7.90435	5.33609	6.93549	4.76022	6.86047	7.2114	6.64674	4.94486	7.74147	4.12102	6.85175	8.53489	5.69196	4.23266	3.1375	2.32193	2.66096	4.95438	6.75952	8.85922	7.45121	6.55612	4.70598	9.19902	6.20252	4.30012	6.66184	7.71012	6.98755	4.41278	9.88081	8.1471	7.0811	7.59917	8.35975	9.20799	3.75489	5.6582	6.10229	7.98982	5.76885	6.25348	4.87774	7.17065	5.43002	7.38198	4.85299	4.61513	6.10045	7.49985	8.95478	7.08573	6.5633	7.12722	2.56071	7.15381	5.42946	10.443	7.60659	6.96232	7.04767	10.7071	11.635	9.9976	7.00338	3.39232	7.47897	9.93472	3.85499	10.0186	8.12567	4.20163	4.06626	2.98185	7.24947	5.67633	6.97972	7.41447	5.8679	5.11686	12.8178	11.9154	9.38074	11.1633	4.06878	8.80601	9.61029	9.35688	10.607	8.58946	6.10852	8.91523	6.43962	11.9308	9.48645	13.734	8.83789	8.41532	9.01788	4.60881	5.57592	8.18884	6.41785	4.86295	9.01235	7.91886	11.5112	10.7765	10.1682	4.27004	9.94991	8.57424	8.37329	5.69488	2.94486	4.56071	7.03892	3.18587	5.49506	7.52435	6.52954	6.2075	5.10343	7.04346	3.75489	7.35912	3.27798	7.13031	4.62063	2.7866	3.23266	7.72996	8.68361	8.47054	6.44128	7.67075	9.11358	4.24031	8.62899	4.20163	2.74416	4.48543	8.22834	7.01681	9.15102	13.0226	9.96159	4.98641	3.30743	10.7072	10.6447	7.09381	5.3505	7.06793	5.77356	7.59768	11.7004	11.6964	7.23458	7.53372	9.79555	8.66818	6.33985	6.92015	8.28309	6.82222	9.04412	9.06743	10.6186	9.92258	4	7.12722	5.93836	8.66134	9.86295	8.78043	8.26938	9.98925	9.37445	10.3039	6.90087	6.54689	7.34057	5.81979	13.3624	11.5225	8.27705	11.359	10.0122	11.0979	5.29278	14.4485	9.78627	8.28972	10.0672	8.43588	6.63552	9.31922	7.2211	8.93782	7.61008	13.5592	13.5881	13.3876	12.5059	4.32912	7.80671	6.58195	3.53605	6.83162	6.89239	2.10434	7.08958	7.13955	7.4822	5.66959	7.0433	3.58496	7.69349	9.89493	6.09803	6.37156	10.325	11.1475	7.08002	8.17117	8.4623	8.60511	3.99095	3.29278	9.62972	2.88753	8.39909	8.57365	9.28864	8.83194	3.03294	6.80735	8.74551	11.0849	5.87695	7.33728	3.82782	5.4469	7.81057	6.92873	9.34247	7.30925	2.26303	4.2555	5.73421	6.09381	6.47582	7.92184	6.3132	10.0603	6.72505	14.0752	9.46618	9.55785	8.07026	4.2854	8.7418	9.25904	5.39575	8.43338	8.70148	9.67737	11.3431	3.63077	7.19574	9.60973	8.1205	7.41808	6.29563	9.19965	5.59395	5.05311	5.36757	14.3827	6.26406	4.35755	6.97728	10.5553	8.26404	3.3505	4.90207	11.075	6.7879	9.02154	10.9275	8.42182	4.19377	9.17143	11.3196	10.3233	10.7356	9.52203	12.3689	9.83083	10.7528	9.63725	10.3323	5.46923	11.1471	9.60992	9.045	8.41827	5.01792	6.75221	7.53683	7.58421	8.82018	6.28385	6.04002	11.3951	7.64024	8.16435	8.53097	8.75296	9.54129	8.75483	4.22497	5.87529	5.37504	8.48945	3.8679	11.8683	9.69523	6.85749	8.633	7.1918	6.07468	4.38543	5.87529	7.77083	8.53865	3.82782	7.57369	4.62059	10.0209	4.99548	3.16993	11.0102	7.44874	6.27198	7.00675	3.83794	7.8586	8.99944	7.61985	7.32716	10.6444	3.91619	4.3338	5.99034	7.06824	7.86728	4.55648	5.01792	6.37826	3.07039	5.18982	6.49985	6.17968	7.75822	7.84925	8.32643	6.89482	5.8505	6.52513	2.03562	8.36576	7.34303	11.2161	11.4763	5.63227	10.9791	4.15381	8.52082	7.36107	7.48059	3.73335	5.09592	6.56184	3.1375	10.5653	4.14568	5.63742	7.83605	7.34623	8.61254	6.65392	12.9721	3.53605	6.51577	9.83257	8.10645	9.86929	8.31967	6.91244	10.019	9.89921	9.68317	9.98328	9.51471	7.40684	8.08268	9.79734	10.5783	2.848	6.84549	5.36107	5.10087	6.28355	5.57592	8.89087	8.78097	7.54223	10.0065	8.88304	6.1639	4.78519	4.46597	7.55612	3.65535	7.46271	5.25369	8.32057	8.95361	8.00861	7.24698	8.33985	6.99444	7.96389	8.8933	7.62863	3.926	8.8046	8.78234	3.63227	8.43126	8.11634	5.41257	5.66959	4.0268	5.80219	1.76553	6.07086	5.02237	6.60422	9.49205	6.91791	8.3587	7.89743	6.34353	10.573	8.73606	5.73713	7.91049	9.01625	9.61618	8.85736	7.55766	7.89239	8.64395	9.5675	7.85425	8.66854	6.84423	7.37504	7.60013	5.7866	6.80219	8.90752	5.90929	7.12072	7.50064	1.37851	6.48864	5.1951	10.4939	10.7034	9.71036	6.94837	5.91886	11.0576	7.59151	8.86697	5.45615	10.7296	8.66711	6.52982	9.89633	6.62232	7.9789	7.97957	10.3968	12.0555	10.3837	8.13186	5.3505	7.7988	7.54998	10.3774	7.38457	5.27053	2.58496	8.99321	11.7797	11.0305	11.1341	8.80929	6.39575	5.29646	8.58158	8.03012	11.1787	7.58571	7.84249	9.10171	8.31424	8.0602	5.6837	8.61471	7.30834	6.25127	6.44626	10.1439	9.65231	8.37151	5.33873	6.31651	6.6865	11.1611	10.7275	11.3455	7.90328	9.25148	6.06121	8.87136	3.36457	13.5265	6.35953	9.50044	5.77387	6.89671	4.11075	9.88935	2.88117	4.57335	5.12928	7.49506	3.98185	6.3893	7.05637	11.3491	10.4839	12.5257	8.16942	10.0293	6.91609	4.71149	9.39746	8.65893	8.69478	7.30229	8.60155	6.93622	9.7825	5.96014	5.0045	9.17651	6.75656	10.034	8.0493	5.17393	5.63351	7.75283	12.6192	8.03944	5.51331	7.33145	7.54226	9.79312	10.1518	9.34496	6.97613	8.57247	9.05527	6.47897	9.57384	3.39232	6.1375	6.86027	7.56377	12.751	7.52856	11.4125	7.8488	7.03232	6.22581	7.57061	8.58308	6.02167	6.41109	5.86429	4.853	6.52199	9.60511	5.10014	12.2809	7.90869	9.18859	9.07257	8.11412	8.41185	8.77841	8.74602	8.89087	7.68231	7.37851	5.89984	5.99073	7.99266	9.94968	5.34341	8.48018	11.2768	7.70736	4.43296	5.84549	7.50064	5.19377	4.83794	4.16738	7.551	7.68018	6.93656	6.32403	6.86295	7.15178	7.40259	4.78136	6.04658	6.36632	5.72255	7.08534	3.39232	4.12928	2.43296	6.6907	5.39258	3.20163	5.31107	6.19571	4.37156	5.21438	6.15987	6.69209	4.88554	5.08321	3.77074	3.92004	7.36982	7.36031	5.56377	7.11374	6.67212	5.65746	6.76838	5.14975	4.79203	5.22497	6.2993	6.7046	6.10434	4.49825	4.66107	6.16591	7.47249	6.8392	4.853	6.73427	8.54381	7.1375	6.79572	8.38931	7.89845	4.30012	3.37073	7.75556	7.92804	4.62644	2.48543	4.1521	7.03012	6.80349	8.90117	4.26303	4.19745	6.64241	10.9186	8.11789	4.83645	7.66463	6.19377	7.95474	8.26209	5.36457	8.07146	8.70164	8.0677	4.49185	7.79051	9.325	7.42618	8.51491	9.51011	10.4809	9.17483	8.60866	8.18658	8.4656	5.35403	9.10758	7.58445	8.57516	5.07468	7.82298	8.78982	9.37417	5.17393	4.19377	7.16066	7.56605	4.90207	3.08746	2.7866	10.0341	5.51096	5.926	6.18792	9.03522	7.79057	9.4582	9.03442	4.2555	9.28857	8.99326	7.95589	7.57186	6.06553	8.74886	8.86201	8.555	10.0254	10.7411	6.23266	5.14568	9.32215	8.29698	5.12928	11.1664	2.45943	10.3435	7.03505	7.47735	9.67437	9.49265	7.42847	8.80993	6.53294	5.45943	10.1906	10.0331	9.72248	4.94486	9.72504	6.60882	6.23649	6.54425	4.95884	7.5947	6.3147	5.6893	6.58346	5.67803	6.39575	10.9349	8.64277	6.69766	5.33947	4.93469	4.21723	2.60881	6.07785	8.56271	5.54535	5.36807	8.63118	7.2384	6.5744	7.98071	4.90207	5.70044	7.05745	6.40937	7.19574	4.62644	5.97269	7.91648	8.75188	6.77007	6.45779	3.08746	5.59269	5.97992	4.07039	9.04446	6.82454	7.06286	9.08215	6.15566	7.77808	7.43379	9.75797	6.04959	8.02348	6.59544	6.93782	8.33494	4.89239	4.84298	5.52982	7.90689	7.92837	8.68089	6.15637	5.49506	5.6865	5.0917	5.90448	7.12928	8.25454	6.70321	7.06717	6.94521	3.57289	3.85798	4.96347	4.79837	8.33494	6.19771	8.90356	4.27798	7.58721	10.7112	9.21262	7.63565	4.44626	7.08852	12.6435	8.02015	7.72451	11.0124	6.79407	10.0578	9.78316	5.61176	7.89928	7.25858	10.6625	8.84118	7.77413	3.39232	6.41785	6.45779	7.40344	6.76926	8.73978	7.77232	7.94075	6.35801	4.3138	8.4855	7.20163	7.7502	7.77742	7.07361	9.32823	6.98678	7.05961	3.97269	2.45943	6.904	8.38725	8.96087	5.74857	4.36457	7.26679	6.88996	4.80219	4.97728	6.07461	5.11563	5.51096	5.8802	5.97499	8.37069	7.18982	5.36807	10.6668	9.3031	9.37895	7.07039	11.632	10.2738	9.7303	9.93855	8.44113	8.66484	5.73606	6.59333	3.36457	5.80731	6.10796	6.49218	7.22689	8.48732	9.78134	9.51538	8.1223	6.73606	8.09205	9.8689	7.87283	9.15846	8.90779	9.91049	4.84298	7.26866	7.86021	8.41956	7.41024	10.7373	3.15381	4.37156	6.15785	4.0268	3.33628	7.85425	6.47411	3.71149	4.0268	3.29278	4.94017	6.60585	7.06717	5.83289	5.0268	6.84423	6	6.67384	3.60881	3.56071	4.65535	4.37851	3.87774	4.07039	6.97957	7.88142	3.78523	5.32553	5.2891	3.848	6.23735	4.43887	5.60288	4.21723	7.87652	5.06609	7.65821	2.82782	7.32733	6.87283	4.67807	5.21335	3.93546	6.1375	7.83162	3.53605	5.07895	5.41616	5.25172	4.51728	3.21723	6.277	9.95517	8.62559	8.85553	4.95738	7.63372	6.79701	6.93486	7.57592	7.41701	5.35755	6.38261	6.71699	8.75989	9.17692	9.24436	3.85798	6.86913	5.36254	7.25267	5.72785	5.56071	4.95164	7.23458	7.31016	5.67841	7.63845	6.52517	7.10329	9.66881	9.53689	5.30743	7.46923	9.90177	9.98883	11.8778	8.81525	6.76686	10.7428	11.846	7.15169	13.7506	5.6604	9.60596	6.87615	7.74647	5.46271	9.01042	10.2745	8.20052	8.93428	12.1549	10.5874	9.48255	7.41701	9.4824	9.60307	5.96033	11.1916	3.57289	5.25132	6.92481	11.6533	9.19032	7.07248	7.15987	7.52278	13.204	10.9888	7.73471	7.81621	6.11894	5.94665	12.7854	5.17792	13.965	3.41954	6.50528	7.50191	10.6132	7.90629	4.94017	5.12928	8.66677	7.52278	6.95536	9.69488	7.3906	3.9542	7.21608	9.74836	4.87283	6.67101	3.85798	10.6967	10.7119	8.12909	9.69105	4.32912	13.4551	6.23074	7.08958	11.1021	12.2698	8.97499	6.77083	4.63807	9.18557	10.016	5.67807	2.32193	4.94486	6.80735	1.37851	5.10937	6.65964	6.77215	4.99548	9.2717	8.03177	6.19967	4.30385	7.71836	5.52669	5.14568	6.67384	4.51728	2.72247	8.70563	5.86598	7.23649	9.08538	9.91534	8.49105	6.99209	6.97396	9.84987	9.93488	10.6328	10.5914	7.26866	7.65607	7.53993	6.12722	8.33047	4.6903	6.827	8.74886	8.80381	8.77215	4.86522	7.19402	11.448	9.16012	8.44419	6.99661	7.50621	7.25456	6.46761	8.14249	6.03122	6.0268	8.03012	7.33539	3.53948	7.94895	7.14975	7.55152	10.5145	7.95187	5.93074	6.2854	3.80735	7	5.26303	5.57592	3.83794	6.3505	11.0602	6.22497	8.69836	3	5.64097	6.95536	9.19992	4.1375	7.50144	7.30981	4.93546	8.2588	6.50779	8.15127	6.43927	6.29949	5.93834	7.11686	12.2755	4.57289	6.68775	4.19377	7.20848	8.65964	11.6678	6.21594	8.07682	6.33092	5.31377	4.43962	6.35695	8.78103	9.16491	11.307	5.25172	6.73611	8.32151	8.10176	8.07628	6.84925	6.48864	11.2541	8.05365	7.37382	5.70598	5.4669	3.98185	3.82782	7.00113	5.47573	8.45039	9.80381	8.31017	3.88753	4.16189	3.53605	9.68247	7.45861	3.67807	6.05745	9.27543	2.03562	8.07307	4.39917	4.1127	10.0125	6.47573	8.39403	7.44606	4.82273	6.62197	6.39403	6.69766	8.74685	7.58346	3.20163	12.9973	6.57743	6.58588	8.42668	4.80735	6.8936	5.95652	4.96809	8.60756	6.90929	4.60288	5.98755	9.73437	8.36545	3.53605	15.409	7.15886	4.70044	7.67869	3.41954	6.46116	3.29278	9.30287	5.83631	5.2854	9.95855	6.60881	7.38236	12.6246	8.3906	6.39232	5.04161	9.00077	4.52356	8.22137	4.49825	11.8868	8.03562	12.9044	10.6081	9.26562	9.10198	6.1416	9.64906	4.87283	3.98185	8.06717	6.75087	4.80219	4.8125	6.03122	8.48134	7.19476	8.09961	4.20945	3.66676	11.5107	6.78529	8.63955	10.9276	5.75169	6.62205	4.70598	5.08939	5.68278	9.73708	11.0972	8.01487	4.58496	11.0102	6.94852	10.8188	9.35469	15.957	13.4429	6.58238	5.51738	3.926	11.9725	4.57162	7.97728	8.30641	7.35755	6.06178	4.95277	6.87897	6.37504	4.70598	4.37156	6.23649	7.92065	6.41616	11.0959	8.893	8.29216	6.23458	8.78823	8.2724	12.1606	12.263	6.30502	9.25836	6.81415	7.30195	9.79312	7.29094	5.66107	5.27053	7.09803	7.38457	7.83352	8.86519	9.39511	8.85922	7.80219	6.926	7.07468	9.35953	2.82782	5.23649	5.75489	7.6923	8.0207	4.69488	7.64674	5.81506	7.04985	9.07468	7.28725	6.58195	5.76022	5.59991	5.42909	5.9599	5.98641	6.71012	5.48306	5.15013	11.2901	9.4688	5.77524	10.1382	3.80735	6.2114	7.38716	5.87529	6.43296	3.23266	7.41785	4.35755	9.63735	10.4113	7.70321	10.0378	7.19574	8.22738	5.50462	6.84088	4.52356	9.10591	7.75822	8.01737	5.38543	4.75634	4.73877	5.15475	6.4363	6.4822	4.63468	6.82196	7.34125	7.15178	5.36107	10.1604	9.41109	5.2891	7.66747	5.54312	10.4728	6.82907	4.81648	8.42906	9.28452	6.99487	5.17393	8.87599	7.40344	7.47399	4.03562	5.75489	11.6549	9.40691	6.60881	8.76321	8.069	9.63978	6.48059	3.71149	7.05094	8.11582	8.59246	3.10434	10.545	7.00581	10.5248	3.25288	1.63227	5.91409	3.43296	7.26115	4.74953	4.41278	6.61029	4.89202	8.1952	10.152	9.71564	6.66934	8.66283	7.63227	7.51175	7.34341	4.37851	5.98413	5.36807	4.57894	5.03744	5.14568	2.8679	6.15583	7.04658	7.12928	6.63372	8.89936	6.86295	8.8323	7.50293	7.19869	10.544	8.17542	6.31107	10.5921	7.85175	7.48623	5.32193	7.32253	10.3477	6.64962	11.1751	8.04044	7.224	4.24785	10.2139	6.54071	4.51096	7.18963	4.73335	9.27387	10.2639	7.58725	10.4983	6.21723	8.74517	10.6601	7.63586	6.08789	10.719	11.1007	9.85891	10.3366	4.85798	6.48595	11.6246	5.37504	12.4118	8.39338	4.06178	6.31308	7.6893	7.82018	6.23138	8.00394	5.40259	6.0045	7.32964	9.40663	8.86666	10.2059	1	8.6851	5.84046	5.04439	8.13289	5.39232	8.79279	7.71493	7.65033	4.52356	5.33271	5.90929	9.60992	12.1349	9.36603	10.6792	8.40472	11.5123	3.63227	5.19377	9.85781	9.03299	9.30925	8.80187	9.40024	8.36938	9.08895	5.20658	13.4661	7.68159	8.01792	8.45409	4.79078	6.00225	9.3981	10.7272	3.15381	5.6211	9.63342	4.53605	8.48018	7.49586	9.04357	7.43546	9.12064	7.62427	12.4316	7.64459	8.60214	7.04002	5.87097	5.12102	5.27426	4.46597	3.56071	5.98413	6.10852	4.96347	5.93546	5.06178	3	6.89845	6.24031	7.76089	3.16993	3.203	4.47249	7.0968	6.20163	9.50978	7.70124	4.78136	7.78725	8.72622	3.75489	5.43472	4.36198	3.44626	9.47932	5.87012	4.24031	8.47186	7.37678	9.19451	10.1668	4.49825	9.43166	10.0308	7.45533	6.01123	8.58474	7.61135	8.62395	9.08655	10.1281	9.10037	10.3437	9.89102	8.48945	9.95667	6.13545	10.4543	6.2555	4.0632	4.79701	5.92773	7.11295	10.876	4.48543	7.75756	6.95768	9.96996	7.0976	8.83625	6.24328	7.31303	6.05874	7.37938	5.05745	9.5074	6.42306	3.13704	8.81218	4.99095	8.36151	8.61066	9.79812	9.10115	5.2555	8.79249	8.58946	7.09908	7.09726	7.40894	9.10028	4.37851	3.43296	8.8497	7.40755	7.8716	4.70563	9.96145	5.30102	2.8679	9.32361	7.62243	5.2982	6.78398	7.13906	8.54198	8.77593	7.71149	4.38614	9.08587	6.73087	7.4575	7.25833	6.1811	6.22579	8.63044	9.17667	8.19793	10.2305	8.73775	7.94208	7.99379	10.681	8.14127	4.83134	5.93378	8.72212	8.47046	7.43546	8.62899	8.12115	9.67294	9.00141	9.12283	8.49185	4.6837	4.39917	7.13501	9.04475	7.49109	9.14063	6.11061	7.0345	6.78225	5.23649	6.25783	10.3879	6.66295	4.26303	8.91872	11.6016	8.80025	5.5151	6.19574	7.0864	11.3836	6.67164	8.8716	9.11446	6.68368	7.07575	8.89685	7.7966	7.20543	9.85359	7.27891	6.97728	6.03562	10.3468	6.86351	7.2891	7.96	7.04978	8.3582	7.62498	8.46066	7.03232	6.51412	8.08428	5.9897	6.27612	7.04876	7.02459	7.95826	7.85192	3.66676	7.86975	9.2884	8.874	5.53749	5.80857	7.25927	0.847997	8.09649	2.60881	7.47005	10.9391	4.48543	8.33226	9.14619	7.13007	7.35226	5.42597	8.48921	9.82718	9.31909	7.18299	8.87098	7.5744	3.73335	3.41954	8.17443	8.95536	6.70321	10.029	8.88966	7.25509	6.57137	7.883	11.9317	9.59349	4.76022	6.32909	5.47363	3.20163	9.00675	4.68503	9.96781	7.07468	9.35755	9.7046	4.90266	8.10377	7.17891	8.97596	7.79884	10.1003	8.51604	6.93377	9.19032	7.67823	8.75455	8.02857	8.56682	9.00422	5.51728	8.94661	5.96797	7.82022	9.76238	7.17692	7.66959	8.5984	8.35739	8.23835	7.86047	8.59452	4.45286	8.16692	9.35422	5.08245	7.95652	6.07305	8.31651	4.99095	8.9978	7.55689	7.37156	7.58421	7.1639	8.93428	6.55766	3.35285	5.46597	4.12102	9.02791	4.10434	6.97067	8.27193	6.39698	10.0976	9.37112	4.8679	8.51175	3.8679	8.54532	10.7231	8.57365	7.93605	8.78921	7.57061	6.81634	9.9208	8.07948	8.97318	9.83024	7.11061	11.9605	9.37374	6.14413	9.55957	5.59096	5.86026	4.05311	4.0262	9.19795	7.98698	8.67172	3.79701	8.23708	8.57655	8.28905	11.7439	8.18636	8.57175	8.75188	8.97269	5.36807	6.65587	6.8257	8.36063	5.86047	9.95216	7.18583	5.60642	8.00056	8.26115	1.848	8.15609	3.90689	4.95884	6.82655	8.12412	5.36107	5.926	9.61353	9.2884	8.96145	2.74416	10.2624	9.07895	10.4467	5.40939	6.73064	6.59694	8.96687	8.45533	8.41236	9.56815	8.64537	4.43962	6.94975	4.2854	8.99237	9.83162	9.73809	6.66331	8.53294	8.12038	8.83941	5.80208	11.1865	9.24484	6.41447	9.00031	8.07344	8.29232	7.3672	7.76553	7.01117	6.1918	7.04974	6.76758	9.66249	12.3823	9.82757	10.9087	11.2124	10.4287	10.1528	8.02514	3.8679	8.10538	7.76686	8.91255	8.84135	10.3578	7.27053	10.5526	8.30785	9.92798	6.90569	6.36218	9.99015	6.71812	3.62059	8.49265	11.6225	9.85144	6.58796	5.19605	7.75154	9.71373	3.926	9.12614	9.42101	12.6653	7.60733	7.66527	9.51668	3.80735	7.14873	8.21965	8.79496	11.8637	7.1639	9.07119	8.5744	12.179	8.20945	8.51609	7.80735	3.99095	6.71836	8.36676	7.64636	9.49745	6.4776	8.74719	7.40429	9.30811	12.7176	10.3666	6.95954	5.69766	11.3515	4.16189	6.90207	6.62043	6.66249	9.19187	5.26158	9.37395	10.8868	8.59252	4.99095	7.2161	9.05094	8.06187	4.81897	7.02015	7.28725	6.07682	8.40173	6.02015	9.53728	6.22365	7.41109	8.07788	6.76421	11.5646	10.2445	5.59141	5.43296	6.3733	6.39307	7.14057	3.83794	5.43903	3.76553	5.8136	6.38888	7.72357	7.12928	4.66107	3.53605	6.71569	8.40681	8.27969	7.1809	6.33985	4.05311	5.34341	7.67384	5.99548	8.36413	3.3505	7.71768	9.5494	6.77742	6.71699	12.6788	6.30561	10.274	5.59395	10.6752	9.4558	5.80735	9.92955	6.07121	6.70183	6.02009	8.57175	6.88142	5.43475	8.18488	9.06932	5.58496	7.66676	7.58339	6.75622	8.66149	9.38694	7.58271	11.1332	11.5131	4.82782	6.05094	8.00562	8.99942	8.56491	6.35403	10.5252	9.92852	8.60326	5.29893	9.00225	8.94486	9.93782	9.46127	7.00252	8.33271	4.84311	5.43374	9.55899	7.68512	7.33896	3.49825	6.24222	9.81996	7.17293	4.39643	9.16666	9.31107	9.1334	5.57289	7.37209	4.67326	6.96992	4.54844	6.85425	8.29625	7.43347	7.89482	9.9678	7.61397	6.98755	5.0268	8.35931	3.54844	9.40939	8.27193	9.00647	9.55363	9.96449	9.57024	10.4942	6.926	7.17692	7.18214	9.78594	10.2419	9.97814	9.01653	10.8439	10.294	9.96029	9.20872	8.96347	7.75489	9.2427	5.91409	8.99887	4.06178	9.49705	9.6893	10.4081	8.61397	10.8402	9.2777	8.76155	8.13319	7.46352	6.76097	9.05312	8.21286	8.61176	8.72996	8.82856	9.11194	5.2854	8.28309	9.8895	9.26562	9.41701	8.88946	9.25427	10.5852	8.26913	10.3225	9.51314	8.00177	8.6319	11.593	5.76818	7.64728	8.50978	7.33807	5.18587	12.5909	7.83479	5.30535	3.81762	8.01792	7.8225	5.62352	5.75975	6.96116	6.73308	5.10434	11.3022	8.86604	9.38123	5.16591	4.55096	8.29737	12.2822	5.09124	9.38823	10.8406	7.95561	7.18409	5.45665	6.74012	9.75906	1.20163	8.82718	3.82782	5.56943	8.88127	7.79439	8.25335	9.09355	9.51274	2.88753	9.19791	11.5411	7.15987	4.42626	8.38899	5.68089	5.6545	8.98328	6.31557	12.2334	10.2697	7.27519	10.4244	7.73539	8.47897	8.95623	9.57947	9.19017	7.23707	8.48543	9.40003	9.44812	6.38716	6.06846	9.51609	7.89057	9.50819	7.42878	7.4393	8.12446	7.17692	9.17542	7.53683	10.0482	6.78763	6.70645	9.20819	8.69558	5.32075	8.96835	4.72792	5.06178	9.46878	7.24386	8.68545	8.84172	8.90509	6.61908	8.91855	7.62157	2.80735	5.12102	6.6511	3.9542	9.60955	8.85736	6.07136	6.41447	3.73335	7.92125	8.30925	6.20406	3.07527	6.32601	5.50407	7.50303	4.68728	5.65739	8.27612	8.2446	9.75922	5.96393	8.00369	9.28239	6.87235	4.12928	6.62582	10.1059	10.8462	10.9099	6.51412	6.05745	10.6595	7.91409	8.93958	7.05853	6.98306	8.36151	9.66124	4.90689	5.01346	4.00899	6.26115	3.63227	9.88874	11.7283	7.88863	5.3147	4.58842	5.56724	6.37504	12.5295	2.98185	5.98413	4.12928	3.47249	6.18049	5.04731	7.59171	5.02923	6.37156	4.60881	2.80735	2.1375	3.926	2.63227	4.50462	4.49185	6.48929	10.6505	4.58496	7.30934	10.7748	13.8011	12.3503	7.03562	4.69488	8.31728	7.11998	10.3163	7.30469	4.49185	3.79701	9.70287	7.5744	6.32553	5.24793	8.27519	5.64438	6.70044	9.60788	4.87774	9.43359	7.8009	7.67666	5.12545	9.45788	5.74953	7.35403	11.6076	4.61471	5.83467	8.17393	3.92003	5.77106	6.80084	8.71149	8.62948	5.36457	5.23266	8.37401	7.06824	6.92837	11.0247	3.37851	6.58496	4.17592	3.73335	3.6163	6.77479	5.44832	5.25828	9.20408	7.96173	10.911	10.0101	9.09906	6.2492	9.71074	7.87221	9.4814	8.0207	4.93074	8.40642	4.74416	8.59805	9.38198	7.8896	8.24954	10.0196	9.337	8.86082	3.74416	6.90689	7.56845	5.88906	5.39232	7.91289	12.6659	5.82528	5.49825	12.7649	8.57932	8.93391	7.13134	10.3878	5.58195	9.18666	11.7987	5.64963	9.21675	9.47445	9.98745	3.49825	8.92955	11.5429	6.81762	5.70044	10.2689	9.01617	8.23697	10.1643	5.48864	11.9349	9.03947	8.91356	9.16842	9.88493	4.85798	8.02459	5.3936	4.59694	8.76984	5.74416	4.53034	8.96895	6.73877	15.6101	9.33316	5.71973	8.33861	11.4954	13.1189	12.3508	13.4482	11.1945	10.1128	5.16189	8.72656	5.97025	6.15785	4.23266	8.90959	8.05474	5.00065	7.56224	4.67807	6.54053	7.09895	9.27637	7.01524	10.8869	10.1922	12.2007	9.83551	9.004	10.3455	6.83904	10.6875	7.6748	11.7124	6.26745	10.1285	7.96344	8.84399	13.9727	10.4878	8.76121	7.64881	4.34278	6.70582	7.87818	4.3505	5.04876	9.59059	7.77149	6.89239	9.7807	9.55075	10.2588	7.78529	6.54381	5.59096	4.46597	10.4265	6.5741	9.13056	6.89724	6.49066	9.84392	8.20114	7.00787	3.91648	11.3932	10.6227	11.1987	9.20945	11.3613	11.8227	7.36282	7.80508	10.6429	7.69488	9.98157	11.0419	11.8993	9.15861	9.81362	8.84423	5.15381	6.47735	12.2798	10.6449	11.4595	6.15583	11.2163	12.4885	11.0898	10.431	8.40698	10.2255	11.0874	11.252	8.72758	10.5496	10.4552	10.1683	12.0131	11.2673	9.62114	10.373	10.4629	5.60447	6.99292	7.32012	7.9431	8.51728	10.6528	5.84298	5.55534	10.8586	8.64107	5.94069	5.44031	6.15987	7.50462	6.22542	7.69975	5.96027	7.77548	8.07788	11.7882	7.60473	9.34651	10.4616	3.54844	11.314	9.21237	7.04313	7.44956	4.26303	6.41514	8.06393	8.33628	3.75489	5.96804	7.09767	4.70598	7.824	7.54689	6.43796	4.69488	4.45286	5.05311	4.52982	6.32262	6.67607	6.48873	7.21883	9.73618	9.12821	5.01215	9.24317	9.75207	9.30424	8.17293	4.13413	6.69371	9.71476	4.73335	10.7073	7.34257	12.4692	4.37844	9.19746	7.78725	8.66053	8.52356	9.88585	8.17388	7.79452	7.91893	8.28277	5.18587	8.41062	5.32912	4.16189	10.2704	9.16713	9.63318	8.67419	8.83004	5.83036	8.12774	10.5571	10.3155	8.2738	7.29751	3.56071	9.33181	7.41024	9.95245	9.22255	8.19476	7.61029	9.99964	8.48099	6.75957	8.94263	9.18364	6.87897	10.9575	9.21723	9.44832	4.03562	11.0597	9.30971	8.58871	8.40087	4.80111	6.70321	7.89603	6.2075	6.86985	6.50462	3.79701	6.91832	3.08746	6.52982	6.39746	3.20163	6.04439	9.80416	8.28263	7.26208	8.91678	8.24079	5.67807	8.35711	9.20212	11.6001	7.82528	8.32823	7.33539	7.91827	7.70044	4.91648	11.1981	5.20163	9.47208	5.61471	8.02535	7.87835	3.03562	4.1127	8.23888	8.51544	7.82273	8.74886	6.02015	8.96203	8.47168	7.2854	10.3492	7.24487	8.99605	5.76473	6.70044	8.296	10.5264	9.6453	9.85378	9.52558	10.765	12.6425	8.60696	3.92104	7.98916	10.2584	6.83447	4.07895	4.26303	7.19771	11.3005	9.23506	10.2269	12.979	5.73936	8.14822	5.26875	4.76614	6.36072	5.45506	2.98185	6.88387	7.40173	6.77742	4.36829	4.83704	6.32517	7.75399	3.81762	7.70733	3.26303	11.7195	7.45039	8.61324	8.76795	5.66427	6.36282	5.20945	6.63056	5.38198	3.87774	11.8651	7.2817	8.15987	8.37678	9.04631	9.88707	12.8282	7.47735	8.25456	9.24317	4.40599	3.03562	5.93773	6.52881	5.34913	6.94807	8.64479	11.2681	5.36107	3.79701	6.5764	6.10224	4.20945	2.8679	5.54169	7.43296	5.54226	5.69804	7.72178	4.77697	5.91169	5.54342	8.21432	8.50581	7.98925	4.70598	4.74561	3.74416	7.3683	7.40259	3.7866	5.41466	5.93074	6.35931	4.54746	4.46693	10.4592	7.43879	7.27935	8.52756	5.61889	6.94603	3.49568	5.82172	6.48059	7.57213	8.65785	7.80155	7.77954	11.2894	3.62059	8.94896	7.755	6.81388	5.44246	9.93634	9.36372	6.73606	6.88874	4.09244	6.89845	4.65615	5.5635	7.90388	1.1375	6.72889	4.15708	4.96452	12.8458	8.33226	7.24218	9.30909	8.24993	8.6692	9.5072	9.6518	8.80413	11.0282	10.5284	11.0225	7.96751	7.02015	7.13545	8.55382	9.39017	6.4545	8.23745	7.49665	5.7866	8.77442	4.58496	7.29646	7.37851	4.36457	6.59991	3.15381	5.63217	7.03092	6.01792	4.44626	4.12928	7.64169	9.11608	7.88081	7.19869	9.22395	9.45738	9.67147	7.76346	8.69138	7.12516	4.7866	7.0045	7.37417	6.8716	8.22882	8.06845	9.63191	8.58684	7.20163	8.48301	8.62327	5.30012	4.76022	9.36129	6.67724	7.8051	9.51096	9.18884	8.52356	7.54921	7.87674	5.96576	8.09256	9.38406	9.14319	9.22135	10.3031	8.34114	7.35867	8.47655	3.75489	9.64368	7.36819	8.26444	8.12532	7.83099	8.80703	8.02791	7.98527	6.2384	6.48945	8.8189	5.02237	11.1261	7.97195	5.47249	6.08746	7.32912	4.80219	8.22207	3.93546	9.49065	8.59293	4.00899	6.98868	8.40472	10.1663	9.08955	9.87713	9.02983	10.8453	14.3205	9.84028	4.76162	9.51215	4.22497	6.17592	7.51017	6.29625	4.59096	8.40259	7.78594	5.85549	5.91409	7.90466	6.11686	11.0697	7.19869	5.63517	11.0599	8.48462	3.70044	8.59059	8.47327	7.20873	7.56027	8.46312	6.99898	3.848	9.55315	6.84549	10.4165	5.03562	6.77556	6.18785	6.58646	6.86666	6.81634	4.59694	6.65579	6.50303	3.9729	4.71149	3.90689	6.05311	8.13068	6.35755	6.89492	12.0905	6.41278	4.78136	9.92169	7.11686	7.27798	5.15699	5.98573	8.90065	5.7761	7.55919	3.41954	7.54921	6.19377	3.99095	7.15886	7.2384	4.60288	5.46923	5.30743	8.17393	3.37851	4.30743	7.05528	7.32373	8.85019	4.29278	6.8189	7.57969	6.75087	7.22207	8.02459	5.69209	7.10434	6.76686	4.71699	5.82003	6.19251	3.56071	5.81762	7.62936	5.42962	4.66107	5.86295	8.16289	5.10434	6.44956	4.16993	5.36457	5.78136	4.66676	4.73877	6.46434	4.1127	8.19574	8.16541	6.40088	6.93664	3.36457	5.60288	6.3837	8.92896	4	7.92454	9.27938	4.60288	8.12722	9.25597	8.43232	6.4725	8.63227	6.76686	4.57196	10.417	11.0241	7.98152	5.8505	7.46099	9.84471	7.77761	7.81445	7.81638	5.55136	10.8569	10.1263	9.14219	8.10381	7.79961	4.47897	6.02348	3.40599	7.12309	5.93074	9.94851	9.02015	4.06178	5.20163	7.02459	5.1819	8.0045	8.01078	3.3505	7.45368	4.2555	6.38776	5.2891	11.5414	8.89996	5.6837	8.21471	7.59021	8.85331	9.29232	5.33628	7.71012	9.65839	6.82241	5.93546	9.0872	11.0526	9.84125	7.3505	7.36432	7.04767	6.47897	7.53528	6.1127	9.54458	8.32688	4.05311	7.13648	7.51254	8.93664	9.76507	9.5068	9.18405	6.13955	8.70529	14.8762	13.1888	5.1334	13.5222	9.29852	7.07062	6.46761	7.87991	10.7755	3.41954	8.06609	9.01011	3.98185	7.11068	4.30743	7.94661	9.31563	7.63154	8.64602	8.0612	3.85798	7.50779	9.09487	7.75144	8.58175	6.74281	7.37938	6.56224	7.93128	7.7286	6.26546	5.37156	5.53261	8.35271	6.64167	8.76454	7.06932	8.36724	8.50898	4.54226	9.1046	10.3024	8.38313	9.1127	8.27286	8.03026	10.6519	9.64253	3.48543	8.30337	4.79188	6.68704	10.473	6.74194	6.85798	7.59171	3.74416	7.80025	4.20917	7.77939	5.55046	7.87283	4.66676	12.4773	10.8062	8.2114	9.48744	9.72537	7.20359	10.3523	9.1375	8.40875	5.52669	10.6533	10.4416	10.7711	5.41954	4.14732	5.75967	6.8114	7.47416	7.68039	6.20906	8.16088	6.5465	5.30604	5.90503	8.28241	4.42626	5.16591	6.41806	5.91886	9.41152	9.15102	6.15178	6.89845	3.20163	7.61197	5.68595	7.28601	9.09302	8.53541	5.21723	5.70044	12.1238	9.34846	6.66676	8.13545	5.90931	8.57554	6.54327	6.50144	5.56261	5.07895	8.07146	4.3246	5.59096	6.48573	3.98185	4.52356	3.30743	3.36776	5.42962	6.01123	7.6886	6.6014	4.29278	4.89724	4.85798	4.16993	3.926	5.46923	6.62059	7.43045	6.58396	4.94953	3.59694	3.33628	5.68648	7.09592	4.24031	8.39489	4.26303	4.97187	8.97126	8.2521	7.96269	8.65211	9.95172	8.23216	2.37851	8.9257	4.95553	8.37407	10.5005	10.7712	9.75656	5.71149	11.0032	9.19426	7.53212	5.73423	6.59121	4.56071	5.78136	5.80219	5.61176	7.30925	4.89755	7.39396	5.84745	9.19722	8.21675	6.43463	9.75188	6.03275	7.14948	5.8679	7.70609	5.76288	7.51885	11.4884	8.51533	3.39232	7.86268	8.29875	8.52082	9.43629	11.4124	6.98989	9.10565	6.33391	7.66747	5.29278	5.21335	5.24793	7.09399	4.44626	6.63904	8.62079	5.66365	8.10028	6.54738	4.85498	6.09592	6.12102	7.28448	3.848	8.75913	5.50144	3.90689	6.09381	8.5198	7.34873	4.12102	4.58146	6.10661	9.32867	7.99435	4.30677	4.04439	6.15785	9.11291	6.06824	10.3311	8.35359	5.32744	11.0201	9.12236	10.1384	6.53138	6.12174	7.04552	6.93428	10.1843	9.6779	4.99414	5.50369	6.63842	5.94489	8.80187	6.22497	4.85699	7.51333	8.27393	8.0476	8.25786	8.2817	4.62641	9.43227	4.94017	5.47897	4.61471	7.29921	7.84109	5.92125	7.69766	3.15381	3	10.093	6.53138	9.83913	11.1686	5.74147	9.05094	6.41763	4.63039	7.3443	10.0358	8.59096	6.07403	7.68299	6.82018	6.30925	9.77709	6.48669	7.824	7.35491	8.04876	7.46352	6.95238	7.79958	5.0211	9.03535	8.824	6.64097	8.29526	8.40536	8.2688	9.92377	8.15583	7.90028	6.23553	3.75489	5.52349	7.05571	11.5667	6.33271	8.57099	9.62498	10.0647	7.26595	13.5713	6.30561	7.22134	8.29692	7.16491	9.2059	8.91678	9.59991	12.1606	6.82146	12.1728	6.87652	6.88524	6.1063	7.69394	4.80735	7.6388	11.0079	9.40182	6.65535	10.6468	6.82273	9.49178	3.66676	7.58195	9.9526	5.64888	3.71149	5.80993	7.97039	3.54844	9.09131	8.31432	9.37764	7.33985	8.71169	8.64422	9.49985	12.2461	8.48099	10.1517	5.98984	6.43796	8.93189	10.4643	11.6247	6.1127	6.81519	8.67872	7.72633	9.07012	8.21285	7.22865	7.11112	8.59656	10.1332	7.01458	8.50129	9.44363	4.52982	8.98157	5.81094	7.13697	8.13083	4.70598	5.46261	7.77585	7.21917	7.65607	7.18915	7.11696	8.09276	6.79961	5.41616	5.39249	7.03365	10.1453	11.3483	9.37655	9.7701	6.79593	8.67243	6.54993	8.07039	9.33474	8.0542	8.54303	6.25291	10.3544	7.32373	7.73606	9.23434	8.19877	8.77388	9.6339	7.66676	8.47776	6.37185	4.71699	7.8683	9.85705	6.97499	8.48382	8.0954	7.46184	7.89421	10.2416	8.05202	9.26256	5.95187	8.6176	9.00056	8.21473	10.369	5.43879	10.8476	9.31223	8.15279	5.45407	7.01649	9.06313	9.90599	10.2562	9.6879	8.97441	8.00394	7.67878	9.10366	8.88695	5.79181	5.46923	9.93189	7.95305	8.62352	7.17797	7.93495	9.17418	7.31922	4.1375	9.24424	11.2062	10.5694	8.65105	3.56071	9.22593	3.3173	3.12102	5.24031	5.1416	6.08719	9.66569	10.4868	5.16189	7.72383	6.46761	6.32912	3.51096	6.1918	8.47978	9.15431	4.37447	9.75423	6.73742	8.75889	7.88281	6.2759	6.35308	5.93849	4.87868	7.37673	6.00662	3.98185	6.43463	7.10538	9.34252	6.74012	5.98641	4.57894	6.30561	6.97957	4.87283	5.86295	7.20945	5.2759	8.7628	8.72485	4.32567	6.54586	7.38888	5.69488	13.2516	6.74416	7.81156	8.58208	3.85798	6.61862	9.12045	12.1793	6.57285	7.15964	6.89603	4.98916	8.62826	4.80473	8.73934	10.7565	5.60914	4.60288	7.04221	9.17025	9.08375	5.1209	8.21626	8.91528	8.71549	11.1212	6.0045	9.66338	7.08534	3.79701	7.15886	5.12102	8.53838	7.43212	9.4896	8.62132	10.2306	7.80863	7.77479	3.26303	8.13746	7.95768	10.3007	10.0238	2.03562	4.16993	6.85713	8.68405	5.75756	8.77878	9.10276	7.22497	2.65535	7.51402	3.65269	7.04002	2.81993	8.54381	5.976	10.0447	6.47573	11.6565	6.32912	6.01792	9.93096	7.28077	10.5822	6.72928	4.6893	7.41532	7.74685	8.99577	6.37883	6.09775	7.4822	5.56364	8.16271	4.926	8.6873	8.61886	8.22803	6.31651	2.56071	7.77939	5.21723	9.31447	4.16993	6.11285	7.9331	8.47978	6.74416	6.12516	9.04303	11.4333	9.78202	8.30077	2.8679	9.58472	7.93214	4.2854	9.3207	8.01346	8.20506	10.1184	7.52356	3.29278	5.92167	4.21723	9.40493	5.01861	5.98185	7.14262	5.59694	10.7331	9.29609	9.65714	10.2093	7.65788	4.58496	5.40255	9.08135	7.64241	10.802	11.771	9.56071	7.56301	5.67243	3.848	6.12478	7.1569	9.53352	8.0607	9.49903	7.49665	8.03452	9.63789	5.99095	8.42333	9.17418	9.88753	8.94983	8.2957	7.26303	7.92065	7.03452	9.23482	7.28947	8.84643	7.40684	7.70667	6.14771	5.20945	6.8711	9.60028	8.8437	12.1938	9.38995	7.41367	11.1681	9.53839	6.88884	10.0254	9.62443	11.375	10.1277	9.32531	11.8049	10.1209	8.26725	7.6684	9.19662	7.16612	8.7738	8.40601	4.98185	7.97556	7.19092	9.95012	6.28862	8.19081	11.1872	9.43192	7.64746	3.96157	5.22497	6.45286	11.6797	7.60955	7.77479	7.35491	6.52356	6.33671	8.16008	6.94953	7.95478	10.548	10.8953	8.853	6.08958	4.94486	8.13083	8.58045	6.33515	8.2003	8.26209	2.51096	8.36851	7.69081	4.69918	5.71841	6.94837	4.56071	3.90689	6.61321	6.97039	3.76553	8.44253	8.65249	5.04002	4.97269	6.40108	2.74416	8.31016	3.94486	12.2402	9.6865	7.84361	7.33754	6.24152	3.01792	4.4031	6.81818	3.926	6.24222	7.49307	12.7994	4.76022	7.78921	9.28263	9.67119	6.49985	4.21723	8.20246	6.05745	6.84114	3.8679	5.97645	7.46434	14.8068	5.27053	7.69488	10.6944	6.58521	9.26746	9.06445	7.72451	9.30094	8.94209	9.3262	8.61573	3.40599	6.62205	9.18463	3.96347	8.5643	8.98946	8.69035	6.4545	9.21997	8.72178	6.54226	7.34602	8.71115	10.5303	9.53524	12.0712	5.74143	11.0303	9.39804	6.02431	8.14619	7.34961	6.24222	7.33628	9.55409	9.28981	7.20065	3.16993	8.78328	6.32912	3.51096	5.34255	4.77776	5.37851	5.70943	9.20244	9.57781	5.20555	10.7593	6.62102	9.91633	6.94175	10.2346	7.75008	5.88264	6.73132	10.1419	8.5257	6.99468	6.52799	9.91939	8.94654	9.72007	9.7694	9.18535	7.87702	7.93253	9.05907	9.51274	4.49825	4.85733	7.18788	10.1616	8.96319	6.73259	9.34385	8.65213	12.9529	9.9901	6.97269	5.10434	9.04479	9.32486	7.34252	6.50779	7.92659	6.92481	4.93546	4	7.71562	4.96809	6.38965	4.41954	5.64097	4.83794	7.53372	10.7737	8.25077	7.46866	5.8505	3.85798	6.62936	6.99435	4.12928	7.93162	8.70617	6.96463	3.60881	3.57289	11.5391	8.61019	9.09993	9.55017	10.8902	9.21091	7.5147	8.21595	8.5013	7.33271	13.0196	5.35755	6.97039	6.96232	7.47897	4.09592	5.01346	12.4042	8.63916	6.98413	4.57467	7.55295	3.54844	8.85095	6.1819	7.74294	10.9003	6.79701	9.59861	7.18706	10.2487	3.45943	6.66226	9.02759	9.11972	6.18941	11.3216	10.4295	7.16491	7.76022	4.21723	10.8354	5.75404	9.80372	9.58461	9.01235	6.36123	10.1891	9.106	8.22167	4.24464	7.20848	9.35138	10.3971	9.2731	9.54689	6.46597	7.57667	8.12153	5.85794	6.34873	2.7866	10.3359	8.45334	7.20065	8.34252	4.24031	6.06824	5.21335	10.4974	4.82273	6.2891	6.08958	3.6893	6.77215	6.4822	6.63372	3.24793	7.20261	8.23074	6.89845	4.3147	6.36107	6.57137	7.13545	8.89028	8.82782	6.74685	6.30195	8.16657	9.71218	9.42143	7.4854	8.37721	6.98527	8.80302	10.6387	9.56528	8.50707	11.1826	7.05853	6.20555	10.0491	7.1467	9.06124	10.0079	10.0658	12.3949	11.5816	9.76122	6.87529	6.90929	2.20163	7.12619	5.07468	8.01452	7.88325	5.0917	8.07842	8.3945	8.89719	8.87332	6.6865	7.99605	5.6837	8.15532	7.54226	6.26679	4.71699	6.25272	4.51096	6.86036	4.32912	7.42206	8.25833	7.36917	7.51175	4.81762	5.16591	8.41659	5.6893	4.85798	7.60259	7.07955	4.47555	13.8393	7.51649	4.24793	5.05311	5.84868	8.86142	9.01551	5.36744	8.6844	6.6752	6.44626	7.18154	3.848	6.45779	8.44997	5	7.61573	8.507	6.02353	9.39678	8.07039	12.0884	10.0595	11.2149	11.8297	11.5406	10.752	9.74536	10.9129	10.2159	11.5418	11.4556	8.99746	11.0098	11.4031	11.1287	11.9197	11.93	10.7436	9.1316	6.95217	8.86882	10.7118	9.87897	10.2635	10.1703	9.51169	8.85367	8.94633	10.5727	10.3893	8.84235	9.33243	7.61989	11.9476	10.212	10.4379	8.5943	12.7238	8.96785	8.17395	9.28756	8.56796	11.645	4.00899	5.46923	9.03535	7.57748	7.41193	8.1127	9.63753	9.12774	9.36866	10.968	7.92541	7.60399	6.85798	9.68755	5.19836	6.30743	8.28227	10.9936	5.41954	9.30302	10.472	8.50621	4.04458	5.69694	7.27576	7.20888	10.0359	5.91118	8.94326	6.49506	6.9208	7.77413	12.2356	3.32193	7.33271	6.24217	9.29455	8.79009	9.73369	4.12928	7.39832	6.13134	5.27405	7.71493	6.7347	2.65535	5.90448	12.2402	6.53605	4.28158	5.61312	8.47776	8.78336	11.9827	7.23632	6.71973	5.73877	9.28309	6.09501	7.73809	7.223	4.63227	6.08321	9.67541	8.60763	4.30743	4.49126	6.69857	6.85798	10.0129	11.6672	9.35711	7.77281	8.06571	5.1101	12.4252	10.0493	4.68755	10.9617	5.56456	2.40599	6.97269	4.80991	7.44128	7.54767	6.05311	7.04592	9.77811	6.42724	2.94486	6.6014	7.62498	6.27426	3.96761	9.33092	8.51531	9.60529	11.7695	6.75355	7.20261	7.50462	10.4414	10.6421	10.6732	7.72086	6.25927	7.44791	8.33181	7.69418	7.64169	7.21626	7.24681	9.68194	6.06085	8.64386	6.30012	5.38543	10.0148	8.20506	6.92481	5.15381	5.1101	8.04549	9.21189	7.27635	10.9814	8.22062	4.22497	5.65821	9.49965	6.22882	4.36123	7.07039	9.13797	3.86624	5.54535	7.74618	8.97384	8.88725	9.35975	4.49185	5.52042	10.2441	8.57115	6.02901	8.31922	5.21723	7.89664	7.98569	6.36632	8.14403	9.7848	10.4308	10.1562	6.43125	9.75689	8.61013	7.38867	9.12283	9.00394	8.71239	7.42244	4.84298	10.2748	9.10093	8.94808	9.28332	9.25452	4.04439	6.26866	5.97492	11.0417	5.5029	6.59351	9.57926	8.82468	7.32553	11.4976	10.3231	8.21723	7.90689	8.27938	7.59544	3.63227	7.31379	3.43141	5.91886	8.58889	5.59395	5.77083	6.49665	2.848	5.55402	4.30743	8.59814	10.2554	8.74618	9.85185	10.3952	7.46172	6.2618	6.19246	10.5419	9.2427	10.2823	5.52042	10.248	7.95029	8.37713	8.65928	8.64917	9.53766	8.55305	9.44936	8.82718	9.12921	8.15264	7.63009	7.42122	11.7765	12.6418	6.56529	7.88874	8.54923	9.55012	10.2848	5.67243	9.81282	8.61593	7.58128	4.3585	6.01792	5.64821	8.7616	6.31793	5.92548	6.66676	5.36457	6.19574	8.51373	8.11634	10.2212	3.83794	5.30743	3.57289	5.84549	2.32193	7.77083	9.62028	9.56731	7.73674	8.0207	8.47864	8.73166	5.50079	7.81762	9.08028	4.66676	8.36282	3.67807	8.02126	10.668	7.28344	6.92994	6.58045	9.50349	7.39789	9.35887	9.48126	7.85017	9.38802	11.8401	12.7738	7.94197	9.11114	9.18141	7.13642	3.7761	6.52433	9.1676	7.52199	7.47936	4.33835	5.36457	5.35735	8.39874	3.85798	3.10434	7.12313	5.35368	4.98825	4.35494	5.61765	10.8399	9.72979	6.04876	9.47046	8.67278	4.49288	5.926	4.31909	5.94883	11.7481	8.12358	7.03232	5.92125	4.6893	6.84423	7.81634	7.40173	11.5055	8.34781	7.92812	6.14771	6.57894	3.73335	4.12102	7.093	9.61727	9.08738	2.20163	7.10434	9.6209	10.7907	8.84172	7.12708	9.29261	7.99379	7.24031	5.41278	6.00779	7.51542	6.04876	10.1137	9.29168	9.21053	6.79961	3.90689	9.04303	9.11295	10.063	8.91199	4.73877	8.12867	10.1381	10.4048	8.83367	6.66661	8.34341	8.79513	4.24793	9.30697	11.2684	8.58571	8.93192	9.8645	6.23942	8.43921	9.2944	10.3427	8.26115	9.18795	11.4451	7.12562	7.10643	8.44592	4.62986	6.44128	7.21529	6.79051	4.00421	10.4922	6.97384	3.50811	11.1932	7.97785	8.44019	6.63737	6.9472	6.15381	7.96809	11.0851	7.7794	6.30623	9.3796	8.52317	8.36019	8.99796	5.90194	8.91349	8.98214	5.02237	8.81121	6.66959	5.31832	7.18192	8.77479	6.63095	9.09269	5.02237	5.8646	7.24542	5.15381	9.22665	11.1619	3.44626	6.21917	3.83794	7.74147	8.35407	9.431	7.26772	7.83731	6.65678	5.61176	5.27426	10.8558	5.57712	6.86913	9.5375	5.81562	2.70044	8.00444	6.58141	8.17542	8	9.09064	9.28216	10.8966	8.71528	8.73146	7.87588	7.57901	8.90117	7.84055	8.64318	8.30012	6.35931	3.89724	6.7252	8.29416	8.66142	4.853	10.9179	6.7879	3	4.49185	7.86481	3.98185	9.68725	5.87774	9.0474	4.33628	10.319	7.88935	10.1657	3.72247	8.69836	7.16055	6.96232	7.2508	9.63337	4.69558	6.01469	4.94486	8.07041	6.74745	3.45943	10.4628	14.0933	4.07039	8.65032	5.20469	5.17453	4.71432	5.96116	3.40599	5.6837	6.53711	7.77026	5.17393	10.0595	4.59096	5.1127	5.48962	4.99095	5.3823	7.58017	6.76822	13.2603	9.7733	7.34163	5.45943	6.67546	8.50462	6.95913	10.3434	11.3893	10.301	9.41461	9.87249	7.21835	8.22786	4.04439	7.2317	8.06824	5.60881	7.33002	7.54264	5.89124	8.38888	9.40323	9.51573	10.0369	8.12722	8.44626	10.17	8.48018	8.30141	3.8679	6.35403	8.99237	2.63227	6.28698	7.47573	9.42815	8.2114	7.55459	8.51215	9.06636	8.20555	7.79312	7.96488	8.30059	6.46597	6.69516	10.9617	8.4208	8.19189	11.2438	10.0437	8.29324	8.33845	8.19574	12.9862	4.60881	5.53024	6.35403	9.41075	8.44087	10.1546	9.45018	10.2537	10.3034	9.2717	2.37851	8.07895	8.38241	7.91827	9.04221	9.2526	7.92837	6.56529	10.9686	8.57479	11.1151	10.4209	8.34052	8.3147	8.65392	8.70009	9.99915	5.35798	6.8716	5.12928	6.55152	9.39232	6.30743	7.70837	7.36282	7.97327	8.94372	8.14109	9.72315	7.44596	7.15279	1.32193	10.3648	9.98584	5.39917	10.7353	6.79046	8.2374	7.69975	10.8175	5.8679	8.8716	6.34517	9.61967	6.00434	6.0917	9.23026	4.7854	8.25891	10.4794	5.36457	7.69546	8.41701	10.4971	7.61912	9.79507	15.6312	5.56986	6.81634	8.71459	10.5521	8.14095	9.18041	4.91169	7.24982	4.94222	4.29278	8.09213	5.10434	7.44543	6.63662	4.29278	8.43754	8.15937	3.44626	7.08852	4.55459	6.33628	4.58383	3.7866	2.40599	7.03342	0.584963	7.6886	4.03562	3.76553	7.00969	7.43212	6.23074	4.91648	4.89239	11.5253	7.61985	6.06824	7.62059	6.66959	6.36282	7.10957	5.57289	8.96895	12.2258	4.70598	5.9331	7.6893	8.10591	7.1639	7.62205	7.19673	3	8.54959	3.36457	7.26491	2.37851	2.76553	6.74685	6.87283	5.59395	5	4.43962	4.73335	7.90268	4.37156	13.3274	7.82082	8.15634	3.21723	7.52199	4.73335	5.48864	5.80478	8.96463	2.848	4.77083	11.9747	2.848	7.87836	8.29692	5.03562	7.58195	12.2942	2.58496	9.84737	10.3176	7.55152	6.1416	4.43296	4.92125	16.4617	12.0162	5.76553	5.38543	10.4239	10.021	10.1222	4.18587	5.64651	7.17891	7.38974	7.55842	6.68671	8.06178	7.00675	6.25361	11.7133	7.22786	7.6837	5.99095	7.21237	6.47735	9.15634	9.29785	14.5776	7.58346	14.61	15.4206	14.0193	14.9773	16.2502	14.6002	12.4365	13.1185	8.90117	11.9464	15.7535	8.65356	9.5859	15.5803	11.7945	13.8351	7.99435	11.2325	16.1426	16.7461	7.31107	8.21626	6.34696	15.1837	10.5166	15.2288	10.8568	15.9571	8.90358	14.9192	8.59432	15.7981	15.6122	12.1035	15.8191	15.918	14.3894	9.98163	8.0542	12.8052	15.2731	13.3607	15.5502	11.0282	12.5231	15.9538	4.96347	5.36107	15.0084	16.3808	5.66107	12.143	14.8473	15.5853	15.6676	14.4819	15.9483	15.1415	15.6166	5.97388	15.6464	6.88874	8.46066	11.9152	8.18537	9.38716	7.1127	9.75672	8.8802	8.26068	6.94369	8.58421	3.52356	14.0161	10.5294	8.01681	10.4358	16.077	8.1334	15.5175	9.65146	15.7196	15.8951	15.3895	15.5897	9.98925	15.7697	15.5416	14.1979	12.604	13.0564	16.5078	15.5256	14.1801	15.9773	15.3534	11.9462	10.458	16.2108	6.43296	7.81442	15.453	14.4961	15.5934	14.0148	7.35843	6.49985	5.99774	14.6023	12.9498	9.98783	7.64897	10.141	8.82655	9.02022	5.62277	7.9855	7.73539	8.29416	14.8041	2.70044	14.1039	14.151	15.0989	7.92362	7.08777	4.09829	10.3837	3.51096	11.1383	6.32034	7.84674	7.97794	6.30502	5.94442	6.02015	9.20721	8.35345	7.80671	7.2854	7.17118	7.97842	6.52513	5.55035	7.7605	8.99933	7.87719	7.66061	5.87542	6.7866	9.55708	5.66442	9.19254	7.49506	9.21432	6.60585	7.21723	9.20729	11.4194	6.36632	7.86666	9.97582	8.80336	9.19057	10.5958	3.29278	7.91098	7.51491	4.39129	8.91848	9.71562	9.28908	5.63587	9.71304	12.2562	8.15026	11.0614	9.51609	7.3443	7.05605	3.56071	8.5157	5.49845	6.82258	10.6716	9.07253	5.52356	8.30332	8.65392	10.4946	7.92125	5.9472	7.77676	3.96347	9.02878	6.87603	6.82909	10.249	7.42525	6.56529	5.01813	6.54998	6.88509	13.7288	11.8945	10.7204	12.8337	7.73622	7.31651	3.40599	7.1809	13.8152	4.59096	12.9627	2.10434	12.5518	14.6168	3.91648	2.90689	8.08746	9.45779	9.55536	3.18587	9.6027	3.16993	5.29646	3.98185	7.59246	4.07895	6.80607	10.8685	8.32553	9.78496	7.92947	8.17437	7.87221	6.47249	3.37851	7.99266	7.56301	6.668	7.17193	8.48824	10.6823	9.35559	8.85112	8.77939	10.021	7.12865	9.69314	8.13186	7.7708	8.72724	13.4327	5.27877	6.86824	11.1498	7.81762	9.63009	8.71119	8.25356	11.1281	12.1947	7.41701	12.2816	4.20586	7.30743	4.79701	6.69074	7.82388	5.56258	6.49185	6.21291	9.97208	8.40298	10.0839	7.15076	7.53015	10.0541	9.62808	7.96347	7.83983	9.78333	7.33811	8.89845	8.17543	6.12309	6.11942	7.955	6.86666	7.94906	5.36678	8.80832	4.29278	9.92985	5.58496	4.14568	4.3505	2.94486	3.81762	4.64386	3.43296	4.54844	5.33271	5.37504	7.11245	8.65785	8.52356	7.41954	8.70356	6.69173	3.90689	6.12309	4.24031	4.19289	4.6893	5.19018	4.39917	5.70874	2.98185	3.926	4.63807	10.4832	6.45801	4.64962	4.16993	7.46597	9.97871	10.7528	10.519	7.13237	9.20286	9.32125	6.57592	4.56071	3.07039	6.71149	3.47249	4.75489	7.77017	8.07863	9.25361	5.19374	5.05731	5.41954	7.49185	13.1534	7.76818	9.1334	9.55209	9.8038	10.9457	8.79357	11.0108	8.68518	10.2214	8.75075	4.42626	8.70632	10.0898	7.91468	4.27798	12.0531	10.7185	9.47677	3.16993	4.85798	3.48543	8.1179	7.45368	10.2744	7.55689	10.2195	8.06113	8.99753	7.68889	8.45203	9.83779	9.78725	6.07948	10.1668	6.50938	10.2683	7.00899	11.9966	10.2852	11.3132	8.27295	8.66427	8.17162	9.07762	8.20408	7.98988	10.4595	3.18587	6.59694	11.345	13.4284	8.85549	10.3003	11.1344	6.07468	3.33628	7.03008	5.01877	3.26303	6.85434	7.33181	9.63281	7.67911	10.914	7.50486	6.58345	4.47692	6.75848	4.79701	4.74953	7.64746	5.12102	4.21723	6.73471	8.2724	7.30082	7.06717	7.56065	7.76541	7.42206	8.50623	9.4132	2.848	4.84084	3.88884	6.56385	6.7097	9.55672	9.79367	5.60478	10.2071	11.5181	10.3467	10.8582	8.47249	7.09698	5.95884	6.20445	11.1217	5.3986	10.1945	10.1708	10.8138	9.74531	2.80735	4.8679	7.80413	7.38111	5.02237	4.93546	7.3906	10.9603	7.29462	4.82667	6.30925	4.69435	7.61618	3.64386	4.73877	10.7217	3.98185	9.1046	8.72865	2.80735	3.08746	6.28871	7.03012	8.83194	4.62644	7.46679	4.16993	7.52278	6.35403	10.563	8.51294	9.20163	11.0914	9.04412	11.6334	7.97097	8.11009	10.5779	8.12968	10.0125	7.47366	11.1556	7.27519	5.10434	8.79234	7.61471	9.64994	7.59624	5.33271	9.79312	10.2304	6.70874	9.71528	11.7955	9.49566	8.87874	9.71304	11.9424	8.9056	8.05257	7.04816	9.7875	5.19699	6.97646	6.04002	8.63755	8.41701	7.78267	5.64097	7.91499	5.28974	4.3147	7.36457	9.33313	3.40599	6.72805	6.39668	6.91886	7.04985	11.8336	7.42543	7.05202	7.31608	7.76553	7.78578	8.79682	8.28157	6.0268	7.78703	10.1379	10.6712	8.57542	8.38759	8.14242	7.9331	5.37851	5.59694	12.1282	11.9952	6.92837	7.89335	7.91109	10.595	6.8679	9.02984	6.6279	6.95335	10.6174	7.61912	5.60754	8.58082	3.57289	10.6293	6.83542	6.40485	6.3147	5.46098	5.00899	8.98233	6.82273	8.08268	4.44626	6.1819	7.07039	10.3049	4.57894	6.97728	8.13619	10.2016	3.27798	5.39255	7.66107	6.96875	8.66037	7.39746	4.32193	7.96522	9.03232	8.24174	10.226	9.55944	6.21626	8.98242	8.64205	6.50263	8.44609	5.60675	5.39232	7.65284	8.37851	4.06593	9.04653	6.67261	5.56071	6.64674	7.25311	8.75417	9.037	6.02003	7.9194	8.8013	7.05202	6.40939	9.54071	8.53566	9.35667	7.70668	5.33608	6.44729	7.65821	9.83889	9.29577	8.92799	4.59096	6.53572	7.10957	3.7866	7.27333	5.71149	10.0504	8.73747	7.69349	7.1394	9.59749	10.2832	10.5964	7.3096	11.0305	9.06663	5.58496	7.69738	9.71046	7.86419	7.47411	8.44832	8.91807	7.64215	1	7.78463	5.86396	6.03647	7.48301	7.41616	10.8913	5.11686	9.0728	4.56233	3.62059	4.5957	5.27426	5.926	6.0237	7.82164	8.83131	5.9901	7.56377	4.71699	4.51728	7.23228	8.12516	7.81907	5.07895	6.60733	6.06609	7.62863	4.45286	7.72996	6.49665	6.27422	8.40344	4.08746	5.20163	4.89724	4.32193	7.08958	6.50462	4.0912	7.07468	5.79701	7.69632	8.49265	6.12516	7.27026	10.7942	6.13955	2.926	5.08746	5.08746	8.33181	4.23421	8.49945	7.29278	7.34873	5.18587	7.49426	8.07361	3.62822	5.52246	4.926	6.99394	5.4568	8.36151	5.86663	8.1298	6.62936	8.58336	8.20961	7.85425	6.97875	8.16792	8.72769	7.22023	9.84062	4.12102	8.32733	4.30012	8.70529	9.70995	12.7513	6.76041	2.48543	8.79019	9.33333	6.69487	9.0207	6.40517	8.42375	5.47249	8.84498	9.77956	12.8096	13.3682	5.64023	7.58271	8.48341	4.59526	6.48382	5.30251	9.41363	4.8679	2.74416	7.47005	5.85424	8.28077	7.36083	7.04002	8.44543	7.43999	2.37851	6.32012	8.49892	3.18587	8.4032	4.16993	8.50024	7.90348	9.24294	5.91409	8.40429	9.43003	4.70044	4.50462	3.57289	8.17514	8.77149	8.45039	10.2084	8.10536	6.87691	3.91648	10.4841	6.41055	8.06055	9.17742	8.98527	8.31832	9.07601	7.00736	7.98412	9.68929	9.20092	5.77768	8.2341	3.32193	7.55459	4.92125	8.30195	4.57289	6.75938	12.378	9.78169	11.3444	7.6858	5.10852	6.67101	7.09217	7.96982	5.53294	7.43379	7.5691	9.64704	7.47978	6.91174	6.36503	6.80993	8.94574	8.49825	8.5988	8.96695	7.30104	4.75489	4.25915	9.11244	6.34873	6.68669	5.97728	3.60881	9.60326	5.6893	3.71149	6.19703	7.60442	6.22749	7.06717	8.25692	3.7866	7.66742	6.04002	5.39232	7.34696	8.92924	4.56682	8.4417	8.83131	4.72247	5.84046	5.95187	6.90929	7.6844	8.06393	2.88753	2.926	6.8189	5.1274	4.59694	6.1918	7.64458	5.12516	3.96808	4.36457	5.74335	5.74953	6.52362	4.17792	6.63803	6.05094	4.64357	7.60585	8.54691	12.3681	5.95025	7.10224	5.61447	7.25077	8.74786	6.72928	3.16993	4.17792	9.9202	2.94486	4.2555	9.78545	3.81762	8.40769	6.64499	2.65535	4.80735	6.96809	7.26679	5.41865	8.80227	7.16792	5.10597	6.30743	7.43962	10.5318	7.92822	7.08958	6.87186	4.926	4.41619	9.14187	4.6837	7.81634	7.69975	4.94017	9.84533	5.56986	8.51451	7.51649	9.54572	7.02296	7.36922	4.42662	7.21723	4.53635	7.65821	3.75489	8.30012	9.90944	4.90478	7.97889	7.64602	8.2097	8.44045	8.72894	8.51081	8.67305	7.32898	8.90328	8.54071	10.5264	5.87036	8.99876	7.22127	7.96946	8.80009	8.03834	9.02486	9.63068	10.6773	4.33628	7.12297	6.18982	7.4901	6.02299	7.32517	4.55136	9.05257	7.2724	6.96924	4.72496	9.20144	8.21172	7.77742	9.70563	8.30652	5.48297	7.39102	6.30925	5.34341	7.979	2.82782	2.926	7.31379	4.18587	3.9542	8.37156	4.347	8.47492	7.34341	5.37706	8.74618	9.25743	8.1153	4.04439	5.35755	3.93546	9.11066	6.03496	10.0765	2.7866	6.12722	7.53993	7.71625	7.8975	8.31078	8.51289	3.40599	4.67243	5.08896	9.34007	8.15684	5.39763	10.0179	7.70943	7.11894	8.60437	9.63512	4.05311	9.43982	6.40939	5.97728	9.89115	8.94661	9.6629	9.45286	7.55228	7.96798	10.1114	9.79207	10.9722	10.8994	10.6082	9.41491	13.4574	10.8538	10.382	10.3719	11.8775	11.7232	7.91468	5.65234	6.18832	7.65177	2.43296	9.8248	10.2145	9.09275	10.5122	8.7776	8.44093	9.0337	5.41616	10.1717	8.35958	10.2556	6.59842	8.88738	6.69766	12.042	8.52807	9.94647	9.99944	4.05311	7.69	5.07039	7.60437	6.15462	7.65278	5.65165	7.37046	5.81948	7.87652	12.5347	8.10276	7.40919	10.8691	5.75081	4.65376	8.01501	3.62059	8.22092	12.3709	5.86656	8.97512	7.22348	3.73335	7.79701	2.7866	5.73932	5.00207	7	6.80026	4.80219	6.67071	6.25739	5.72792	5.2906	7.57969	5.74147	4.0268	6.28783	3.49825	6.98982	5.32336	5.45286	8.40431	11.0509	10.2662	7.35049	9.42185	5.10014	6.97613	7.86357	3.24793	6.68089	6.20163	3.95393	6.97154	3.54844	7.99831	6.48019	10.869	5.86044	8.153	5.15646	3.47249	7.46434	6.54381	6.52395	7.79312	8.0095	5.72792	6.38898	7.74281	8.34917	2.16993	1.926	7.67558	7.43342	6.93428	6.05745	7.12102	6.54764	4.24031	2.72247	11.865	11.9278	10.1483	6.83863	3.53605	8.52082	9.06151	8.03012	9.35855	10.8889	6.89424	10.594	7.81442	6.75355	7.80929	9.22207	0.378512	6.91407	7.5157	5.71149	8.14006	7.53916	7.00562	5.18982	6.09381	5.21723	8.85269	3.82782	4.44626	4.37156	7.32373	9.58856	6.34526	6.43845	9.23959	6.87036	6.67807	6.94638	6.48543	5.4251	5.57593	5.80478	7.05202	2.926	7.55995	7.6851	3.40599	5.19771	7.31741	7.56148	9.6	3.48543	7.89939	7.5435	5.9876	3.87774	6.71149	6.92125	9.16992	9.06968	6.18982	9.3688	7.52278	7.11311	11.9541	7.30227	8.45615	5.32669	5.3016	7.39846	7.38024	4.83794	7.71768	8.46615	9.55094	8.67349	7.70387	7.93487	7.07321	13.9068	9.56494	9.07521	5.0917	13.576	10.413	5.9472	10.3841	9.3282	12.2883	9.11614	7.93851	7.38198	10.0974	9.58026	6.35579	6.6408	7.98526	7.61912	9.76712	9.32239	7.04663	9.19334	9.26135	10.0026	10.8814	10.8449	10.8258	9.20973	10.3037	10.0896	4.55459	7.57979	8.02569	11.2778	9.43373	10.082	8.57447	8.3837	8.07842	8.58758	6.58316	8.81602	5.61681	9.75975	12.294	7.85487	12.3305	9.59235	7.86604	6.732	3.51096	5.96594	4.37851	6.85798	3.23266	4.70598	4.34814	6.25615	7.92006	3.83794	7.05961	7.16367	4.19377	5.17554	10.156	5.72937	3.39232	7.9428	7.48623	6.40282	5.60673	9.59339	6.12308	5.35403	8.42966	5.77083	8.06789	3.3505	4.03562	5.89482	4.78136	3.17666	7.56224	3.9895	9.41382	7.79636	5.71149	8.32902	10.638	6.83289	8.89148	7.16491	8.72007	6.5765	9.82337	8.6359	8.30834	4.73335	7.05311	8.04221	5.70321	11.7015	8.67948	9.91821	6.82549	10.4465	10.3501	9.02015	8.9132	9.75461	3.53605	10.112	8.22352	6.23545	6.35919	7.34518	4.91648	7.13443	6.91886	7.38198	8.79279	8.7341	10.8391	7.44738	7.50064	8.72751	8.84433	9.02008	9.52713	8.92985	4.74246	4.2555	8.61768	8.50305	8.5763	8.12117	8.85425	6.65655	5.93074	5.8679	8.6328	6.1101	9.04903	7.16088	8.5744	7.62059	9.75561	10.9486	8.05549	5.60892	7.27333	6.59802	8.24603	10.0274	9.57346	8.47776	9.43198	9.28165	5.71699	9.01681	5.87283	6.95978	7.30284	9.99393	8.29921	7.42916	9.52968	10.5776	7.48301	9.7211	8.80284	6.86542	5.60253	4.88398	8.53528	11.1967	8.38457	9.98299	9.1115	8.56071	4.36457	7.3975	8.9813	5.59299	11.189	10.2185	8.7807	5.75724	5.76022	4.10341	6.12516	7.37851	9.20653	4.12928	10.3972	9.43588	6.94456	11.0231	7.35931	9.16692	7.52419	8.35349	10.2797	9.33024	8.06309	8.19701	7.87036	7.96284	5.52669	6.00675	2.72247	8.92422	5.78921	10.3468	11.0468	8.10171	4.50462	4.32193	7.62644	3.4778	6.81467	8.48536	6.46434	6.71149	5.94834	5.77347	6.44266	10.8026	9.12443	5.95516	5.90207	5.83088	4.62644	6.05094	9.48787	7.17592	6.23455	8.87437	7.11584	10.9547	4.57894	6.64962	8.10241	6.26805	7.61839	6.00675	6.1416	2.1375	11.2081	4.926	9.73348	4.01251	8.07343	5.57021	5.8505	6.39575	6.80735	6.02512	7.18884	8.72955	7.98229	7.12619	8.13289	5.93782	4.54226	4.54226	6.21723	10.2537	2.53605	8.1472	7.68885	5.22085	9.15532	8.1467	4.97728	5.93546	6.82528	6.01195	6.70667	6.36778	7.48825	10.9894	8.62169	8.5988	1.63227	9.3733	6.42962	6.5973	7.55626	8.78005	8.90899	6.4782	8.06393	8.44543	8.6489	9.01876	6.1388	10.5074	7.55536	7.23802	5.74685	11.3853	7.83983	6.86145	12.8113	3.45943	8.23423	9.76454	6.03699	9.54863	10.7614	8.07668	9.21865	9.1642	5.97026	9.01514	8.84831	9.63677	3.85798	4.67009	11.8356	9.77939	7.01011	6.15987	4.12928	6.32733	7.40429	3.44626	6.48864	3.3505	4.47249	5.39232	7.96694	4.68757	10.0393	10.1415	7.38585	8.20723	9.08481	7.91946	7.00555	9.57497	3.53605	7.55995	4.90207	7.60659	8.19277	3.97269	6.90569	9.00503	5.70397	8.20604	9.61004	9.1799	8.21712	5.27426	8.85815	10.0179	11.7694	1.96347	10.3217	9.74702	7.58646	8.32721	7.87042	5.26303	9.27123	4.12928	8.59929	7.78921	6.31832	7.93488	7.32193	9.0359	9.21893	6.17792	7.53683	5.14651	7.12558	8.27146	5.68173	8.62936	4.53605	4.51096	6.4155	5.84108	7.4202	9.73775	4.90207	11.1037	6.55459	7.87713	3.91648	7.8189	8.97314	4.32912	9.14111	8.09263	7.00562	6.44956	9.81314	8.51097	5.36807	8.96282	6.07468	8.3288	7.71811	8.62882	11.3077	7.22014	8.73931	8.03122	5.30743	9.90343	10.772	4.90207	5.07893	7.88264	8.41743	8.2209	7.61029	6.53605	4.64962	4.13981	7.97728	7.8716	7.43962	4.37851	7.03562	11.6957	9.48884	6.55152	8.79019	9.07347	10.1738	4.59694	2.65535	9.66178	10.8813	5.38198	3.70044	7.66865	9.60474	7.57231	3.47249	5.36107	6.17804	3.67807	8.21469	8.66249	5.2854	3.74861	8.22497	6.38572	5.67525	6.56306	4.40599	5.39917	6.00675	4.62644	7.28633	8.22722	9.56739	10.5583	6.99661	10.056	8.98954	9.17093	8.52748	8.69592	7.824	9.17991	4.56682	5.03562	6.70183	5.61765	4.70044	8.17393	8.50779	8.87096	8.36063	3.36457	7.76752	7.92184	4.29587	8.20183	5.02771	5.60924	5.64108	7.24127	8.72792	8.90989	8.94396	7.14568	8.61113	6.4558	4.2854	8.63843	8.19484	9.45286	5.31832	5.54844	7.39489	9.25884	8.06355	5.0073	4.90496	6.95187	4.56578	10.3621	7.94544	8.59619	5.86024	7.86039	5.21723	4.30804	8.15127	12.2816	4.66107	8.92922	9.05175	8.28847	7.65249	7.96906	5.03562	6.24338	7.49185	5.62901	8.30743	10.1864	8.55727	5.30012	8.01376	7.55459	7.27053	8.98868	6.30953	9.52689	8.7286	4.42626	8.46964	6.778	5.05102	3.71149	8.04385	7.55612	6.00899	6.53916	11.1294	8.20016	6.36282	7.31922	9.93148	9.32203	7.76578	6.79831	10.0447	7.02901	4.74303	6.30015	4.853	6.95652	7.15583	4.24094	8.46148	9.24117	8.03507	5.15044	9.745	9.3571	8.85625	7.2307	8.33226	8.19131	2.37851	3.70044	8.01792	9.06313	8.62169	10.0151	8.0951	8.52474	8.29324	8.62153	7.83503	6.64674	7.25471	11.8717	9.37091	11.5553	9.08375	5.83444	6.67384	6.12516	9.80268	9.93428	7.26959	8.7761	7.46948	4.01781	8.26491	4.69439	7.25644	7.28036	12.2599	6.84251	5.56173	7.04143	6.52723	8.3105	8.29717	7.45368	7.05597	8.75856	6.08534	5.30875	9.03535	4.02612	8.99803	10.7267	4.48543	8.77116	9.55785	7.7039	8.9542	9.41447	3.63227	4.50115	4.83794	8.45446	10.0136	6.03428	4.86295	4.89724	7.61985	8.49745	6.24982	5.71149	6.14568	8.29692	11.3286	9.65946	8.88866	6.16792	13.318	10.8301	12.1149	4.32912	9.71376	3	8.00021	7.62205	9.3367	4.83621	8.09381	8.58759	10.8836	8.91766	8.5691	9.54343	7.96636	10.6958	4.54844	8.40386	8.15836	6.36107	9.62095	8.87836	6.91886	7.96232	6.97842	4.64962	10.8601	10.2076	9.808	9.31424	5.1416	9.11634	6.94953	8.12464	5.2555	2.94047	9.82591	8.08268	9.91857	7.03871	8.00338	3.63227	7.61397	8.43212	8.38467	9.00394	8.30469	10.5569	11.4095	5.18587	7.20065	8.84288	8.58271	8.32867	7.2317	8.61287	7.47168	10.8653	4.87774	6.55305	8.19131	9.85565	4.74953	9.59003	6.10434	6.90689	9.21213	7.86834	8.12449	10.343	5.264	4.26303	10.443	7.6907	9.88905	8.76653	5.2854	3.39232	4.53605	12.0278	6.87779	9.57535	3.8679	9.46209	5.88264	8.59283	6.01792	6.57894	8.51136	8.65785	7.15886	9.16575	10.1737	7.224	6.04499	8.11768	10.9559	9.22786	7.24031	8.3097	7.45039	12.3299	4.24031	8.39575	8.15343	9.00192	4.22497	8.89549	9.9054	7.89239	7.28448	7.52362	10.4579	8.87337	4.56071	5.6548	7.83857	5.74685	6.06178	8.10676	7.58421	6.20359	7.67025	5.10253	4.63807	4.49185	7.52669	8.29324	15.5512	5.94734	15.2795	7.60066	8.57403	9.69938	9.77264	8.35127	5.18212	7.91409	8.20427	8.29082	10.4375	7.08555	11.143	7.21359	6.09992	4.59096	3.08746	4.78219	7.15684	8.68335	9.14949	9.39103	10.1286	10.989	4.85824	7.67198	6.17101	8.31152	6.30651	10.5472	5.13503	10.4332	7.67101	11.3106	6.54071	4.57894	5.1334	7.60066	8.50462	6.23266	8.54761	10.0629	9.21407	6.59246	8.31298	6.26186	7.30141	9.15254	5.25927	6.42962	2.90689	4.75489	3.66676	3.70044	6.65821	5.01346	6.53761	4.6837	5.33985	4.59626	10.2482	6.9339	9.47592	6.6582	8.71253	5.6427	9.81586	3.73335	5.06042	6.85703	10.7057	7.36698	7.26679	8.56796	7.79312	7.15987	5.97039	11.2853	8.26397	8.71149	9.12205	9.23033	3.81762	8.93461	5.1302	10.3004	5.99945	5.823	10.0455	7.24413	9.0318	9.71695	8.50819	8.58082	10.114	9.10119	8.49466	7.19291	3.0927	8.66274	7.89815	4.0827	8.4313	9.01597	4.94926	9.02154	7.59296	8.31243	7.19476	5.45942	3.49825	7.67905	7.60733	9.71613	8.37131	7.00621	8.99379	8.78948	2.45943	8.99905	8.69488	7.74596	5.41849	6.32193	8.50275	8.21857	4.32193	9.84078	9.26795	6.6453	7.16591	9.24124	5.0917	9.80413	5.14937	5.67251	7.67666	5.20163	7.27891	7.36457	9.90238	6.96924	1.96347	7.87958	6.48382	6.8679	9.33541	10.7037	5.59395	12.9126	13.2068	8.02363	8.97928	6.92125	8.48367	5.29278	6.92901	11.073	6.54568	10.5135	8.27193	8.50919	4.94953	8.75368	9.60744	10.3005	8.89647	9.43546	10.0147	9.02956	7.87467	9.49645	6.6893	9.24959	8.43129	10.1672	9.79519	9.65015	10.5754	7.23808	8.87529	7.2075	7.19967	13.6214	5.22882	6.50303	5.31832	11.358	3.10434	10.5132	4.24031	7.28355	6.23266	7.2114	4.00899	10.6371	10.7571	8.85676	8.09487	4.86619	7.37246	8.86481	7.99992	5.46462	7.66249	3.48543	5.35006	9.25739	12.1689	5.98277	8.72501	9.02984	9.30606	9.51442	9.91528	5.4945	5.8469	7.00957	8.17542	8.17717	8.87621	4.23266	9.2628	10.0805	10.5144	7.54535	5.81506	5.46923	8.19722	8.90989	3.74416	8.30945	7.74551	7.8505	9.74029	4.16189	5.91321	10.566	7.38198	7.19917	11.0376	6.88874	10.0759	7.43379	9.46638	8.2927	7.21626	12.1535	8.59246	8.48382	7.26772	4.79701	8.55995	3.39232	12.8953	8.20612	8.93546	7.89785	8.633	5.69673	6.04439	8.26573	6.40839	3.72241	4.52356	6.60273	3.78447	8.36457	6.63807	4.48993	2.848	4.73335	7.35138	7.27631	4.52982	4.33628	7.16993	8.39017	9.41088	5.46597	7.54148	5.82782	8.18962	9.34141	7.30579	10.2033	6.22282	10.3634	8.63081	7.05202	9.99774	7.55066	9.76636	4.16993	8.2446	5.57149	4.27798	7.17824	8.45286	8.64633	9.43734	5.04876	5.93782	3.67807	10.1534	9.11166	7.31379	6.92719	9.19273	9.31065	9.67349	7.40823	7.77545	6.32551	7.03672	7.08746	6.53822	11.712	4.55459	4.6893	4.37851	7.75956	9.87974	8.75188	8.86047	7.20945	8.6921	9.07387	5.48066	8.90026	6.0268	4.17792	4.75709	7.94953	8.66582	7.07468	9.66231	5.52628	9.0359	8.84015	7.34696	10.2608	4.46152	8.32463	4	8.94778	7.39383	9.83741	5.43296	9.39874	7.56377	8.76965	6.36812	6.45569	8.13853	4.3147	5.93867	8.92593	3.71149	8.51491	8.14211	6.47411	7.22593	8.94427	6.30667	6.72767	7.03232	8.6014	6.8802	7.96751	5.34341	7.25172	6.45779	8.16892	6.6279	3.16993	6.09833	13.0722	13.4604	13.3066	8.66886	10.8723	7.72996	4.24031	6.88874	11.1567	8.51806	6.91886	4.853	5.47897	8.3648	7.37678	9.99041	7.76951	8.38198	3.29278	7.64458	5.56682	8.049	6.71149	6.732	7.30353	7.65066	8.52474	7.61029	10.1662	7.3336	11.2586	5.96347	6.67101	6.87193	8.51728	7.66292	5.63424	6.39232	8.2914	7.52098	9.67525	4.69488	5.43962	6.17592	9.63517	8.37504	6.3733	5.41278	8.80168	9.31321	9.79977	9.65757	14.1177	11.5337	8.69541	8.5763	9.80977	7.40469	6.26624	9.51076	8.75921	5.98015	7.97441	6.77375	13.7544	6.41785	9.59544	11.1206	7.32144	9.14712	7.73335	7.58346	11.4817	10.3277	10.8104	8.50779	14.747	6.72851	8.73302	8.64691	9.48938	8.68121	8.84612	15.3449	9.51688	6.09803	14.849	9.80558	9.09982	8.04166	7.99626	10.0986	11.8307	8.89661	11.2041	9.99563	9.78907	8.13936	7.97181	8.78455	9.60511	9.02009	9.92374	11.3658	6.23074	10.2835	9.3733	8.12516	11.001	8.15076	6.69766	9.87836	5.11686	7.50303	10.4974	8.19507	8.05038	8.90899	11.0561	5.79292	7.98413	7.93369	10.054	8.62278	11.3998	8.57897	7.61814	9.9555	10.3394	6.67384	8.86573	8.25042	7.1791	9.45006	8.90929	6.06609	6.54584	7.88895	9.09882	8.81261	9.16659	8.69836	7.26866	9.9857	8.5483	9.32665	5.7866	7.62352	11.8074	4.66003	6.98185	12.3546	10.8762	7.84251	10.0733	8.62388	7.99653	7.66888	8.02237	5.08321	11.5531	6.51663	8.28871	4.9204	6.2724	4.2854	6.91836	2.23266	6.9472	1.32193	4.49185	7.68638	9.61655	7.59619	6.43463	8.68054	7.46708	6.1334	6	7.41888	8.36151	8.87467	4.20163	7.14873	8.6304	9.97183	7.72466	4.41954	4.40448	7.72792	7.10119	8.20653	4.12928	7.76633	9.53099	8.64647	9.10407	3.93546	6.09469	3.07039	4.67243	6.55919	8.91229	8.2317	12.1148	11.8176	11.6525	10.0515	11.3898	11.9972	12.4069	11.6106	6.30424	5.56986	8.60585	7.916	9.71905	8.80878	7.66107	8.17443	8.41128	9.23043	6.59083	6.76818	9.47609	9.34825	9.71271	9.70235	7.65158	8.81506	9.8423	9.85128	7.04876	8.13648	5.2902	8.70217	8.70977	7.16931	8.8504	10.3359	5.69488	4.51728	11.6608	8.15127	9.01597	9.29898	8.98455	9.76724	7.2724	8.3336	10.7353	4.86362	10.0673	9.43499	3.01792	7.82273	7.13545	6.27053	9.85172	8.3936	10.5656	2.03562	9.39746	5.36685	7.81826	9.05934	7.84655	9.06766	6.17991	9.81041	10.0282	8.22437	8.9783	4.06269	9.82623	9.36019	11.9246	4.4251	7.91346	8.16003	10.6187	8.28731	6.71035	10.3569	12.6488	6.42626	11.9824	6.42778	7.65683	8.71081	6.09592	8.89754	9.49725	10.6564	6.20602	8.38031	7.10434	10.8082	6.88142	12.9866	9.01302	9.65851	6.36457	9.0864	4.03466	7.73403	8.48361	11.9939	9.09602	7.95025	7.40914	6.24793	4.3147	7.97384	5.63404	9.47572	5.78398	5.33985	3.64839	6.85922	8.94988	6.4822	7.08321	7.58045	14.2509	6.00899	9.23002	9.34806	4.73991	9.28031	7.67172	6.80478	8.81218	10.6219	7.5157	11.2612	7.80539	3.30743	8.90989	9.72673	7.15417	6.59223	7.7636	8.48113	6.21143	10.9349	11.0383	7.08321	8.337	11.6424	9.28887	9.08268	9.19648	7.084	7.3767	9.52239	10.2727	10.7601	10.3165	6.42988	9.05393	9.2635	8.74147	6.81506	8.74012	8.70113	9.44025	5.56682	8.69732	3.6463	3.75489	4.62644	5.29278	10.7925	4.60881	6.79996	4.20945	8.12689	7.808	4.03562	10.8803	8.01459	11.4038	8.02901	10.0019	7.04658	10.3607	5.37851	4.26725	9.34596	10.6502	8.3394	6.83404	7.51728	7.60437	10.4518	7.40458	4.71033	9.76964	9.2148	9.43066	8.40173	7.0917	8.11061	6.14364	10.9364	8.76553	10.0058	5.35403	8.86635	8.20653	8.74953	9.31478	10.1762	8.42291	9.02791	8.68802	7.83226	7.14068	7.3869	7.74012	10.2802	5.03122	9.18615	6.27798	9.23817	8.48018	9.23098	7.93813	6.69209	8.68671	7.87098	11.6988	11.4847	8.1809	2.23266	8.34068	6.8679	5.87638	4.7761	7.87406	6.97613	8.02735	7.6886	6.26866	7.64068	6.23266	10.1606	9.35047	7.18678	9.80013	5.30263	5.18982	5.47573	7.38334	7.17891	8.60876	4.85798	4.79701	4.51728	7.40088	8.19967	4.09802	4.1375	3.43116	3.76553	5.19765	4.44626	5.8679	3.94486	6.97043	8.91259	9.01374	7.02569	6.94369	8.71897	9.82209	5.29646	5.47167	7.38888	8.5309	3.78135	9.18958	6.70414	8.63323	8.81357	5.50658	6.99887	9.07521	3.27798	10.9585	7.91079	9.11842	7.51964	8.25974	4.98347	11.5609	6.54381	9.66267	4.1127	8.69697	9.30788	9.38745	6.60519	7.74214	11.6227	7.74618	10.9096	9.01009	9.20359	8.10381	9.70615	5.79961	7.22232	11.6579	9.75374	2.75465	8.89966	6.75489	14.0946	8.42668	6.74281	10.0058	8.17393	10.9659	7.35667	8.36725	8.54458	6.33092	5.38986	9.22231	7.71562	9.16289	4.70272	8.53333	6.8693	9.36063	7.45026	6.0026	7.75126	10.1682	5.54535	5.70874	11.9258	9.1298	9.04117	7.02304	10.6046	9.85767	9.10931	12.1014	8.3829	8.83004	12.2067	10.8198	9.691	10.8821	7.37938	10.1874	5.97499	9.50224	4.62059	8.02686	10.7794	6.71287	5.15785	7.19902	6.1639	9.51728	7.99823	8.70494	7.28882	7.70339	8.82255	7.83983	9.20945	8.48543	6.77479	3.27798	3.96347	9.7039	7.98071	8.72378	7.77007	5.45615	6.66107	9.15634	5.12516	6.68751	4.20163	3.81762	9.07601	6.39575	8.50899	8.82143	9.30645	8.42375	10.4274	9.36698	7.61453	8.74877	5.32912	8.38024	7.61028	5.2078	8.6125	8.20359	5.55	9.81458	9.16491	5.76022	6.81506	6.72383	5.44956	8.20013	8.89845	7.95884	8.34861	7.58571	10.646	11.5978	6.89603	7.36019	6.54021	8.57175	9.86959	9.03446	10.6109	10.3483	7.37504	5.15785	6.88753	4.54844	7.11894	11.8921	6.65163	11.0559	4.22497	6.84399	2.48543	7.15186	3.44626	8.32238	3.48543	6.08295	6.33271	5.79961	7.2555	7.90569	8.45389	7.34737	4.1127	8.40854	8.05257	7.61885	2.94486	5.48543	5.52669	8.1462	7.40939	8.26538	7.26757	7.19279	6.86913	8.34074	5.48864	6.63952	10.2579	7.54707	10.0584	7.92244	8.11511	8.79993	8.64849	5.94213	7.10211	10.2221	5.88559	9.04722	8.74035	7.02459	10.3596	7.62936	6.33807	6.86531	9.08507	7.12102	4.70598	8.20212	6.15381	4.57894	8.77215	8.74349	8.6319	7.65678	6.34873	8.02904	8.75922	10.4308	10.1217	6.1918	3.97269	3.58496	8.1467	12.8755	1.926	6.68741	7.41278	6.55612	7.25456	7.54303	9.96333	7.90809	8.07253	7.43379	7.66676	7.88977	6.06464	7.25927	3.76553	5.95652	11.4555	3.56071	8.79084	7.58045	5.04876	5.89239	3.89724	8.70736	5.64962	9.0797	4.18587	4.77083	7.80478	8.03435	6.17792	7.95594	6.79572	7.80284	7.27053	8.6872	6.37504	6.24029	5.82204	6.77215	9.70693	7.49426	7.16993	7.57213	4.44626	4.47897	4.47249	7.50144	7.59096	9.11764	10.9946	8.06717	7.1127	8.85175	7.55842	9.73657	8.56453	8.60183	7.93192	3.73335	8.56224	7.82082	7.23266	5.76283	9.33937	6.51047	8.21091	6.82018	8.82922	8.97728	3.83794	5.61176	7.31107	7.40599	9.35087	9.12438	3.65535	6.79206	8.83062	8.38845	7.52356	6.98868	3.67807	8.17592	7.38111	8.06663	4.75489	6.79572	6.90087	7.22978	7.61401	3.57289	4.08746	9.66534	9.06905	4.90195	8.1644	4.22497	7.71973	7.28346	6.58796	6.45286	7.64602	7.98925	8.04985	9.65499	8.19131	6.26807	4.97269	6.35373	6.98477	5.97039	8.15371	8.47108	5.51891	6.69755	7.24888	5.61176	7.87513	6.85175	3.848	6.25172	6.29646	7.49401	7.87344	7.92422	7.22978	7.36576	7.21917	6.71144	5.61471	8.17143	6.78267	6.94369	9.73894	3.16993	4.32193	6.95187	8.08108	3.88753	5.74685	9.10381	7.73064	9.01486	5.58496	7.42953	7.75154	9.05094	9.43609	8.6435	7.34934	8.58227	8.41785	8.07039	6.88178	10.8792	4.95884	6.62554	7.46271	9.33584	9.68141	10.0857	4.05311	5.44626	9.91812	6.82528	9.07601	7.11374	3.52356	8.4623	6.67948	8.36457	9.2341	2.07039	6.77215	4.37156	8.25855	9.5308	6.76288	8.67278	7.72792	6.04002	11.5632	8.32347	1.80735	5.87036	12.9045	7.224	6.59842	7.73403	3.37851	6.26115	7.13824	4.39232	7.24701	8.77446	4.6312	2.74416	3.9542	8.54047	5.39575	7.53207	8.18982	7.15178	6.56529	4.82782	7.13031	5.30892	7.60955	6.55038	8.14975	3.65535	8.25995	8.17493	8.63481	8.73369	10.6886	8.75443	9.41172	3.80735	10.4849	9.11816	6.97269	3.43296	6.37678	8.32238	10.1853	5.17917	8.32012	8.85436	3.99095	6.78398	5.76553	8.46969	4.27053	3.83794	8.26115	6.66105	9.09434	7.60659	8.39575	5.14309	6.04002	8.58195	10.6414	7.92751	9.01987	GSM228644	GSM228644	8	F	No	Type 1 Diabetes
7.62863	3.85798	5.31832	6.70183	7.61102	8.11738	5.25172	6.37754	5.9134	6.38791	9.43024	2.82782	8.97183	10.1555	8.71425	8.3343	2.36668	10.0808	7.52669	7.60945	6.15358	7.10538	0.847997	6.35574	3.71149	6.34163	8.42122	3.07039	8.72622	6.25927	8.33584	7.78005	3.33833	4.89724	4.91929	9.0433	4.97269	6.40939	5.90287	9.25057	9.16934	3.49825	6.46208	6.76951	9.02818	7.63445	4.61513	3.11142	5.40136	8.16942	4.49825	6.02015	8.21626	5.82194	8.98071	10.3811	7.53344	8.81602	7.75006	6.07682	7.80735	6.33985	9.21965	7.9542	7.74685	8.69801	12.0032	7.60363	7.8637	9.17193	8.38154	7.61593	5.10838	7.56834	9.91787	6.31581	5.61471	8.91109	7.27891	10.4416	3.37851	4.08094	10.6997	9.15356	9.19057	7.23554	7.26115	4.64386	3.60881	9.57913	6.25172	6.21917	7.08428	7.33628	7.54998	3.60881	6.47897	5.51412	6.33628	3.74416	6.40939	2.80735	10.9213	9.82694	7.42312	6.93468	6.44781	7.52748	8.37199	4.84194	8.12205	8.26913	5.40259	11.3762	6.32382	10.3491	7.1742	9.38241	8.75188	9.41634	8.03397	8.94778	6.54535	4.80726	4.50831	9.82161	4.926	5	7.01681	3.7761	9.94557	6.63662	7.7046	7.40217	7.98356	4.86583	8.52709	7.03126	8.40216	9.88935	6.55774	4.71149	6.76936	4.48543	10.2161	8.54148	9.09803	9.00338	7.11061	6.24222	6.43867	6.14541	5.99095	8.19279	9.6887	7.37573	7.09487	8.63118	7.03203	3.7866	6.07253	6.72324	5.32742	4.99548	3.48543	7.10521	15.5984	14.7309	8.28633	7.93782	6.94251	6.94953	7.70529	2.89643	3.44626	4.48543	4.48543	10.3277	5.49471	6.0917	9.78839	10.9058	9.53338	9.83905	12.0343	12.4307	6.74012	5.08321	8.29158	8.55228	8.03397	8.72554	6.54772	8.4446	7.92955	6.12722	7.44377	8.2854	7.85922	8.99455	9.98669	5.03562	4.51834	5.62936	8.87369	6.24031	8.00777	2.70044	4.97988	6.79961	4.65217	5.48491	7.91562	5.59991	3.80735	5.1334	1.72247	7.13078	2.45031	8.22662	8.26725	4.76022	3.37851	6.41785	6.54226	5.87019	5.20555	2.88753	5.72247	6.42459	5.46298	4.65022	7.56377	3.54844	6.48059	4.60881	9.17082	9.09645	12.4576	6.42926	3	8.18636	7.47843	9.62498	5.07468	4.61195	4.49819	5.02269	8.0282	7.31107	9.51195	5.57289	6.61329	4.21723	4.45943	10.5119	6.57645	12.9348	5.75359	6.5744	6.88631	4.68269	5.18982	9.73171	4.0222	5.92362	9.51826	5.86295	9.97714	10.055	4.41278	7.95424	7.93074	5.70874	9.81538	8.88563	8.65939	5.78186	8.55995	8.04439	7.11061	11.8635	6.66959	9.02126	4.36064	1.926	5.69449	6.2854	6.5744	4.29278	3.41954	8.49745	4.91238	8.41434	8.55915	9.94002	10.7286	9.56948	7.54148	5.44294	8.66391	11.5158	7.02459	-1	5.98868	3.12102	2.10434	7.15818	3.96734	3.33791	4.40599	8.4271	3.40599	5.97728	11.0841	8.81745	6.73471	9.36741	9.47086	5.65499	6.52669	2.8679	7.29094	7.0134	7.87727	6.04434	7.32829	7.78561	8.2341	7.52342	9.32576	7.32823	7.8936	7.69766	9.64712	8.3757	7.24888	6.89966	8.47695	7.99039	4.54844	7.40195	4.58496	6.39403	6.43494	4.9462	3.84923	3.60052	7.61029	9.39917	8.54012	7.66423	7.51412	5.28206	8.03875	3.45943	10.2801	10.4837	9.03535	4.88817	7.48543	5.52356	9.21116	10.7815	8.6471	10.736	4.69822	8.4475	9.53268	8.9783	10.4792	6.94251	7.93723	2.63227	4.55545	7.51333	5.38796	9.44708	7.25361	7.48762	6.95303	6.49219	5.79442	9.03297	6.30925	5.79628	7.03342	8.52982	10.5175	7.62384	8.2205	9.12883	7.36019	9.41152	9.82574	9.54426	4.90207	4.38543	3.01792	5.38825	8.078	9.45686	7.63392	6.10931	7.03672	9.34185	9.91692	10.8789	10.5394	3.33628	7.51992	7.52719	7.08958	4.75489	1	9.43672	8.03705	9.60363	5.64912	7.63874	9.36041	6.1416	7.71836	8.91049	7.97663	8.88325	5.45615	5.97028	8.05584	9.15026	9.2131	5.44626	3.39232	3.848	6.08443	7.50746	11.6543	6.05311	8.55446	8.94629	5.18498	5.61054	6.02751	6.87668	5.08679	4.92125	9.76504	13.5483	2.07039	4.66813	9.39938	8.53799	8.54419	7.52042	8.0743	9.16164	10.1933	9.22978	8.68299	7.06286	7.48235	8.7046	8.06016	6.24793	7.63743	7.15076	4.57894	6.49185	2.53605	5.44294	9.54576	11.9944	4.76217	3.49593	7.32733	5.18982	6.68089	2.7866	6.18587	5.98336	7.94251	4.18587	5.20945	4.73335	2.83281	6.4571	7.29737	4.19742	7.67659	9.31469	7.27333	6.24031	7.55842	8.67772	6.41785	3.36457	9.10983	8.40131	8.69349	7.87221	4.09592	3.74416	6.35403	10.2053	9.29278	7.08534	4.26303	8.94924	10.3473	9.03919	7.28355	7.3842	9.55209	9.25196	10.9066	7.31288	7.86379	7.34702	6.3348	3.79007	3.926	6.21265	5.62059	7.06178	3.90689	6.18091	5.24098	6.47901	3.29278	8.49905	3.74416	9.70225	8.73505	6.67874	5.78017	9.72962	8.22786	5.77873	9.27915	9.97082	9.32148	8.22067	9.16541	3.15381	6.00762	8.34696	8.62095	4.79181	6.58646	8.23266	4.60288	8.66605	6.48704	10.4805	4.43962	8.66	5.71953	5.95884	7.90388	3.33628	8.95739	5.15381	7.1467	3.88753	5.20945	10.1421	6.92481	12.647	2.98185	2.98185	8.76665	9.73098	5.43378	13.1154	4.03562	10.6911	4.05311	13.6988	11.6673	6.90448	10.8489	6.94134	5.33628	9.77342	11.5031	11.8148	11.0763	7.95128	4.80394	10.9621	6.14975	4.92125	4.05311	4.65535	3.06144	5.25671	6.78398	8.40769	7.80025	7.29977	4.97484	5.5829	11.3399	9.07946	8.65596	11.7222	11.2425	8.64801	5.49185	8.52132	9.1046	10.942	8.02649	5.16096	7.24413	5.94813	9.26468	8.08799	7.43397	6.62456	6.51096	9.30872	8.63755	8.09011	9.25974	5.33332	8.87006	7.2452	5.58893	5.78136	9.78251	11.5885	7.28725	10.2477	8.19574	8.70393	8.61545	6.63952	3.99095	3.27798	11.1229	10.4957	5.1888	6.22743	7.95012	5.50462	6.64962	6.94017	3.33628	8.45943	9.55209	7.2555	9.6726	7.34939	9.28425	6.61396	5.73258	3.67807	7.02791	5.43516	5.22882	6.36982	8.29048	6.91221	9.08746	3.07039	7.41532	5.45615	11.06	7.05582	8.35931	6.52243	8.77457	6.95317	8.25927	8.07414	10.2981	6.88509	5.70853	5.40599	8.93606	1.92569	4.45286	5.60749	4.21723	4.01792	9.18512	8.70543	6.89348	10.3904	10.199	8.74819	8.67455	3.70044	9.95986	5.66687	9.93103	12.3737	3.83794	10.287	10.5076	9.9691	10.017	8.96405	10.3933	9.57232	9.37862	6.56823	8.45016	9.31877	8.67307	6.25739	4.73588	10.9808	8.33796	8.04821	5.66391	7.57213	11.5042	10.9421	8.45838	3.81762	5.64674	10.8417	7.30619	5.90251	5.59096	7.42866	6.03302	7.08421	9.71442	6.4054	5.99774	6.01746	2.82653	9.74716	14.5987	4.20163	10.724	4.19328	8.54998	8.08126	6.06675	7.02807	6.99661	4.08746	12.1669	9.57233	5.66959	4.40599	11.2034	5.10014	3.96347	6.5473	8.92476	3.7866	11.4338	9.2677	6.94161	9.79058	7.13545	7.93369	8.30561	8.19342	9.49757	8.03782	10.824	9.03333	8.20647	7.71475	2.3505	6.37504	5.75756	7.22978	9.02209	10.1529	7.73288	7.81634	10.1516	7.00773	10.8124	10.5518	10.2397	12.6461	10.9856	8.58158	12.2447	6.91648	8.4545	8.8189	7.96961	3.80351	6.43796	7.05637	8.40557	4.96347	8.41574	8.69745	6.87797	3.89724	8.63205	3.05311	10.1712	13.1582	12.5368	12.0807	9.01042	9.88768	7.95857	12.298	10.482	5.46923	8.96631	2.74416	7.31107	9.34299	11.1659	6.07895	6.78529	3.71489	4.80219	5.18587	5.30743	6.64962	5.39917	4.03562	5.85009	5.79099	9.40842	9.07895	3.20163	6.92955	4.62183	7.80746	4.52482	8.52513	3.12898	6.59395	7.41109	8.6749	7.1639	8.48059	8.82082	7.94661	4.52062	2.43296	5.52982	8.9919	6.96116	7.83731	8.79442	7.6837	10.5856	5.09898	4.12928	5.07895	4.10434	8.71253	4.63957	9.24751	4.72247	10.2021	9.31515	8.75087	3.37851	4.60905	3.76553	3.6893	5.66959	8.09592	8.56758	5.99322	8.19081	5.1375	5.34854	7.86913	9.31965	11.3636	3.47249	6.26303	7.88081	7.81186	3.05311	7.19377	8.91409	7.96923	6.83036	12.3996	6.30982	8.25352	5.2212	6.42626	6.25739	8.01901	8.41024	7.2075	8.6489	8.52966	9.18128	8.77083	7.45204	9.53411	6.69766	8.01264	7.69905	8.99211	8.74124	8.17243	8.16742	10.8572	10.8599	11.2427	9.63783	6.48091	3.01792	9.20384	5.72684	7.05228	8.64169	6.96649	9.07227	6.38024	9.88524	7.87221	7.77125	11.166	3.46773	4.70598	6.61813	6.59991	11.4187	5.8802	6.50303	8.80405	9.41171	9.01858	3.97643	5.6089	9.04532	6.49108	5.30707	5.80219	4.08746	13.1332	12.2041	11.3989	9.59137	12.8763	13.1679	9.24389	9.30986	7.08746	11.5138	12.5193	11.0991	11.0993	6.74685	12.5528	10.2055	8.10246	8.49359	10.8541	10.0308	8.44351	7.19424	4.06178	11.4195	11.3722	12.2339	9.24345	9.59227	10.0226	3.15381	11.8012	7.51461	8.71415	11.1558	11.483	12.2856	6.65535	9.88729	9.25998	6.85937	5.43962	7.86582	6.30149	9.75722	8.60733	3.96347	7.07361	5.77734	5.84427	6.843	10.6814	8.34013	11.4024	10.5701	8.1061	6.00018	8.53338	8.98086	9.95864	7.36632	8.17969	5.38099	3.16993	9.86632	4.92658	9.50165	6.27053	8.35623	6.26115	10.6079	6.55488	10.7808	9.11727	6.14975	6.43962	9.38995	7.8679	3.41954	8.00225	5.29642	7.77549	5.97499	7.732	4.5641	4.56071	3.73653	8.57061	4.96273	3.18587	6.8392	4.8679	6.93074	10.0998	3.41954	15.3282	3.00101	6.22304	2.89838	6.98057	6.76155	3.60881	6.01018	7.89118	8.21772	7.00338	5.33271	6.23151	3.27798	7.00661	5.34341	9.35425	5.23157	8.95528	5.62577	8.16351	5.87114	4.15381	4.81762	4.47249	10.2347	6.56071	7.82782	10.1534	8.24935	9.19426	8.34333	9.15266	7.35315	8.60288	6.81121	8.88078	11.3835	1.96347	5.69766	7.45121	5.10014	7.2182	4.30309	6.34524	4.08746	4.58491	7.99492	5.70598	11.8203	10.1252	9.63027	8.79539	7.76089	3.6893	4.93074	10.4733	9.85393	8.43588	8.01056	9.17598	6.14175	8.20344	7.69558	8.77116	9.27483	6.02015	8.2465	5.64097	6.72443	5.05311	5.74053	10.1974	7.24793	6.04221	7.00113	6.65105	2.848	5.1127	3.08746	6.2817	4.68237	6.80246	7.38111	11.1869	5.71973	7.1416	10.1275	7.79442	7.63372	7.10531	6.52691	7.55536	2.88753	9.25101	5.6729	9.04985	8.42794	8.87904	11.2922	7.84818	10.4666	7.78289	7.4363	3.84577	9.1025	5.17393	7.1467	8.73471	11.464	8.27027	10.3317	7.99015	8.87252	8.55036	7.04985	9.48102	6.41785	6.57592	7.507	8.1409	9.1467	8.19722	8.42333	4.97269	4.66676	4.97269	5.01346	9.72289	6.78267	8.38198	7.65607	5.86295	7.7039	3.1375	6.40599	9.18834	9.01346	6.35755	6.50621	7.65821	5.81623	6.46434	9.10018	5.0045	6.54226	4.63227	3.92793	6.07779	8.7849	10.0945	6.1375	10.4311	11.9241	10.0779	5.71425	10.944	9.74062	6.33251	7.38543	10.6808	7.73307	8.37938	9.02265	9.78103	11.2291	7.28817	11.8156	8.60916	10.6034	4.73759	9.61728	5.9115	4.03562	6.61324	4.88044	7.15242	4.29278	3.41954	4.00149	6.07792	6.90485	4.58934	4.80908	6.52978	4.10434	7.00894	9.47654	3.94486	2.60881	6.63517	7.53031	10.2867	7.82464	11.1691	7.633	10.1748	7.28263	9.70839	8.5998	7.96405	3.01792	7.44128	6.55152	6.97269	6.79572	6.52826	9.63218	6.12516	5.78398	6.42605	6.62357	4.46107	8.11805	8.17705	10.9029	9.29415	9.55456	9.47857	3.33628	6.29696	10.0737	3.65535	9.22907	5.46974	7.07851	6.1334	3.20163	3.62059	1.96347	6.24413	9.72843	8.74315	5.84298	3.88753	5.25382	9.2628	8.92267	10.6576	4.21723	6.57894	10.0869	10.9888	9.75171	10.0664	4.64962	8.41363	6.96924	4.56554	4.57894	6.66968	13.1679	5.57592	5.65535	6.848	13.651	9.3388	7.50591	2.20163	9.59712	5.74953	9.65214	8.18118	6.85425	10.2153	10.8468	12.8181	10.0935	4.34341	8.02791	5.10014	6.64668	4.38499	6.70874	10.7422	6.92801	8.72144	6.58646	7.94895	10.5897	10.5555	5.50635	4.97104	6.07895	8.82767	7.13955	4.38543	0.847997	7.31107	10.2553	8.35226	6.63517	9.6893	8.49466	8.76388	11.1882	6.0917	8.86233	7.19279	8.35579	6.77083	7.67878	9.49386	8.2555	8.1634	8.10171	8.1298	9.14338	7.28669	4.27053	6.19377	9.56396	11.902	9.28031	11.5576	4.55459	7.28725	8.40151	4.853	4.16189	5.18587	7.85335	4.80219	8.42962	3.43296	3.40599	9.65338	6.98747	4.37156	7.84549	9.82273	8.76122	6.05961	4.65535	8.22882	6.50734	15.3824	8.88142	10.4228	8.69384	4.12928	8.55842	11.3358	7.37938	4.45286	9.06629	9.75389	4.41954	3.1375	8.40472	7.66249	9.11087	7.01792	4.01792	6.51885	6.0045	6.85674	3.08416	10.3498	6.50938	8.93458	5.70307	6.1819	6.77873	7.5691	7.92778	7.63952	7.1375	8.19131	8.21383	7.38247	4.67321	6.99209	5.6865	6.46597	10.1306	4.53878	7.13853	6.89603	6.66959	6.46597	7.64602	5.59096	6.62936	5.98185	12.0407	8.31972	7.51299	9.3457	9.8662	2.37851	7.59544	6.8679	5.97957	7.36194	7.12205	7.85798	7.30011	8.25309	10.3966	7.34163	8.2588	7.37199	6.52356	8.28123	6.8936	5.60288	8.14088	5.63573	4.45286	5.94953	10.9242	7.13853	8.17842	3.44626	6.83794	2.848	9.96362	5.9165	5.81506	4.36457	6.46434	9.08135	7.90569	13.6944	6.73064	4.45286	11.1948	6.69627	9.9691	8.26632	7.72178	6.82909	3.44626	8.49705	7.92065	7.23649	6.40088	8.71289	8.86264	3.30743	5.76288	7.41109	6.51254	7.55459	12.3659	8.12836	4.56071	5.83395	7.89873	8.2635	9.30629	8.17398	5.05745	2.7866	2.60881	6.74685	3.64386	5.42626	8.20065	0.678072	6.83036	7.94251	7.36194	5.06178	8.46597	5.07398	6.76921	8.48051	3.93546	7.17193	2.63227	6.77873	10.1814	7.08958	7.38198	4.42124	2.45943	7.90328	5.91252	7.59768	7.69139	2.53605	6.10045	4.926	6.67473	7.40088	7.54921	7.6858	5.85549	6.94017	8.77577	11.6309	3.12102	9.3167	4.20096	5.18587	5.97499	5.0268	7.99388	6.10031	3.18587	3.74029	6.67855	4.67807	4.39917	4.05661	4.38543	6.65911	5.64097	4.74416	8.21917	8.25503	6.77847	4.44633	5.93107	3.66676	5.15381	3.03562	4.24793	5.93185	4.54226	8.47633	9.24676	8.27612	5.64954	5.83875	4.07895	4.22113	2.96347	4.90207	4.69319	5.59991	3.97119	6.52199	10.0837	11.0543	4.12912	6.51292	4.73362	9.33307	8.47816	11.5736	7.22973	8.31951	2.96347	9.64191	7.84536	3.7866	9.44564	7.95303	5.20416	3.91619	5.38217	9.08904	6.66534	8.45902	8.60232	4.14568	7.92659	10.2479	8.42752	6.55826	6.8164	2.56071	8.86078	8.09059	6.91409	8.78583	11.1212	12.9466	6.03528	10.6756	9.35865	6.81799	4.06178	8.67136	10.1568	7.61805	6.98868	3.91058	8.37752	6.62788	12.2217	10.4749	9.31741	11.6038	10.6216	9.88658	4.19945	3.98	8.70701	8.0129	6.47735	8.54767	9.63027	8.12102	9.95174	10.675	7.25361	1.72247	9.97556	3.71149	7.93251	7.65373	4.40237	11.6569	7.11946	6.14646	8.44087	8.77256	6.1334	8.36643	7.85425	9.93208	8.63445	8.65473	6.11061	5.72792	5.19706	6.97613	9.47978	8.56377	10.3155	1.43296	7.87897	6.3345	4.41954	4.59723	4.64283	4.94486	7.39357	9.24151	10.3447	7.71012	7.59207	3.43296	7.99266	6.15987	8.3403	7.8189	8.4623	6.08321	9.01792	9.97542	3.12102	10.7294	8.9384	7.00775	8.95538	9.34961	6.11061	7.81762	6.51689	2.03562	7.88081	9.78447	9.40661	2.16993	3.848	10.8872	4.91169	8.6872	2.82782	3.37851	3.05311	6.57137	6.41954	4.3147	7.54071	5.64386	5.86542	7.25644	6.32733	8.73565	8.34474	9.88111	7.18111	5.05745	6.2854	6.3094	8.96723	7.8716	9.75606	5.91169	8.63807	8.09276	8.25692	3.27798	10.752	4.03562	6.45286	5.74416	3.24793	4.07895	5.87055	5.12102	8.47978	4.2555	7.0682	8.36019	8.05365	9.75989	8.71115	10.238	7.85272	8.62644	7.43424	3.79701	4.35755	6.61739	6.46597	3.33628	6.11478	4.12197	4.01792	3.49825	6.40259	4.16993	4.5354	4.47249	6.70044	4.37851	4.09592	5.14568	2.67241	3.94486	2.848	3.24793	7.13853	9.04576	11.7363	4.91169	6.10434	6.64818	4.56855	5.91648	9.55152	6.7761	10.8416	4.39483	8.79075	12.34	7.01346	5.49292	6.09376	11.0968	9.17185	10.0028	13.1613	6.90448	7.06178	2.94486	11.5622	9.44564	4.88264	7.78725	7.58752	7.46597	7.07575	7.45597	10.9315	7.00675	10.3856	7.99944	6.79961	9.49005	7.10852	12.4979	5.15381	6.86419	6.65821	7.90268	8.84078	8.47981	10.6287	11.2419	11.748	11.3326	9.35573	4.82273	10.6974	9.00651	4.2854	6.63372	10.1977	8.17642	9.36588	14.1726	8.32553	8.99492	7.87664	10.6523	7.35755	9.6907	9.9911	6.79701	3.82782	9.33762	10.5302	4.54081	12.5272	7.27519	5.40599	6.14667	8.64138	7.17393	7.98776	9.41511	12.1511	8.42333	11.7342	8.14396	7.47654	8.89353	8.23307	8.81954	10.8049	7.36894	9.1467	6.71425	9.64949	13.1928	8.49305	13.4557	11.575	6.10643	10.6535	6.42546	8.22053	6.8009	10.7874	10.1403	9.54264	13.7047	9.66231	14.3158	13.6324	10.3728	7.91203	8.64021	2.848	10.3462	11.8811	7.20261	9.5632	10.8307	7.4814	8.08587	15.2671	10.8663	10.4843	6.90448	10.9776	9.19918	10.3745	6.74442	9.52921	11.8195	9.8565	8.76719	10.4421	8.46923	11.6924	11.5203	8.79766	3.10434	10.6248	6.78373	6.31355	10.0193	5.92837	8.26444	4.63447	11.3827	4.43171	7.67071	8.67136	10.025	7.13545	4.49185	9.14162	9.29008	5.40792	4.29278	6.74281	5.15215	9.99122	6.36155	8.11946	2.96347	8.27683	5.65938	7.78921	7.04439	6.26491	9.29209	5.07895	4.96809	6.70186	5.81506	2.62016	2.29278	4.20163	4.74623	3.21723	2.96347	7.38024	6.18587	4.8954	4.43962	4.43296	2.29278	4.83621	3.60881	3.96755	3.24793	6.01282	3.91648	6.39917	7.62498	3.6436	7.77742	10.4386	5.89609	8.06516	9.85228	8.08344	5.87134	5.86619	8.11644	8.70494	6.58796	7.32784	5.8545	6.1127	9.7046	9.04248	7.55612	9.66089	8.32238	6.47934	3.848	9.20188	8.63481	11.3137	6.19771	8.072	8.00562	7.70874	6.96632	3.51096	3.56071	6.91648	5.84987	8.54032	11.5287	8.61287	6.00315	8.604	3.73335	6.17919	6.58472	6.88387	6.16591	3.52356	1.07039	10.2589	4.81762	4.86622	3.5199	9.17	4.32423	4.8679	10.4693	4.01792	3.88753	2.80735	2.96347	4.41954	7.56717	6.28258	8.1453	7.73918	7.14771	6.41811	6.38411	3.28529	6.48864	9.95609	7.6279	12.4584	9.40943	7.26959	8.5345	9.34141	13.0244	9.5265	5.25172	4.90496	4.7866	6.3667	6.84674	9.42366	10.473	4.62751	5.05745	3.41072	7.07139	4.85558	3.24793	4.57894	5.17792	7.64313	7.45533	6.44626	8.09592	8.55036	4.47249	7.88264	3.47249	5.05315	4.20334	7.01903	7.73674	5.22191	6.5345	5.16993	8.63372	7.23745	7.28194	5.83542	6.62352	4.76918	5.24881	6.48908	7.25632	7.72743	7.92896	8.38543	7.59531	6.53085	9.05209	7.31379	6.49025	8.30706	8.24466	8.22648	5.23266	6.15381	5.63442	5.82273	7.32463	6.28725	9.00591	7.32193	10.0647	3.75489	10.9527	3.49825	9.01542	9.43567	4.07895	9.16014	7.17592	6.33092	9.02625	8.51215	4.2555	4.48606	10.7345	7.94337	2.7866	5.10852	6.49665	2.65535	1.88753	4.98185	15.1618	9.34136	11.802	4.92071	6.11686	3.39232	6.36982	10.1092	5.10852	8.48864	4.57894	4.01792	4.88753	7.11055	4.52982	6.3345	12.66	8.92541	9.19746	9.67596	8.96196	3.36457	9.86058	9.70978	5.06264	7.20095	9.71304	7.51507	5.44442	6.90328	8.21021	10.4202	6.69349	6.03122	4.8191	8.76155	3.7761	9.21965	3.60881	5.26569	10.8198	7.78161	1.848	3.23266	6.17991	8.88722	9.71879	11.3003	9.30162	9.50283	9.56818	8.56019	8.72656	10.331	4.99095	8.04228	5.19771	7.92481	8.32319	6.25927	7.65535	9.11991	9.89133	5.78204	4.95884	3.72247	3.62059	4.3505	5.04876	3.81762	4.04991	4.96347	7.72792	5.89863	5.03878	6.6893	7.29462	6.12928	7.92896	6.89966	4.36613	6.62059	6.72928	6.78871	7.40429	6.74953	7.65821	10.1209	9.42164	9.80445	9.00028	3.94745	7.2555	7.24982	7.65964	6.61471	9.07039	9.55332	7.32103	6.34932	8.08173	8.79719	11.4049	6.0309	9.12825	5.8802	9.1918	7.65464	6.97976	6.93546	6.33514	8.57403	11.851	7.82018	9.26608	7.27798	4.6893	8.92446	8.31131	8.31606	11.5678	7.83983	7.18587	9.55523	8.80284	8.12205	9.41659	10.1797	4.85798	6.11686	6.69349	8.86295	5.1334	8.49705	7.60131	9.8989	10.994	4.69488	3.43589	1.20163	2.51096	6.64027	7.93192	6.40429	5.55766	7.65287	4.57813	6.35579	5.36107	8.71182	4.14568	3.71149	3.51096	6.72383	5.01792	6.89482	7.81634	4.35755	4.81762	3.99762	3.15381	4.1057	3.21723	6.18982	7.48543	6.45121	1.48543	6.05745	9.47837	8.56986	6.99634	8.07895	7.2854	7.12412	12.7404	9.94574	5.4822	10.2536	6.53916	5.8965	7.3966	10.6926	4.853	12.869	5.30378	5.63227	8.6125	7.81092	4.43415	10.2837	7.98422	7.40173	5.04439	6.95187	9.02791	9.92748	9.78251	9.41236	6.32079	9.69144	7.73571	6.17393	4.48944	10.7478	7.29233	8.83321	6.59096	9.94061	4.35755	9.26367	8.926	4.41278	10.1809	5.1416	6.94134	9.13402	8.02822	6.74558	6.26115	7.19771	8.08618	7.48998	8.96058	9.66463	3.63227	4.8679	6.89951	7.20163	9.31877	9.26855	5.62936	6.1383	11.0399	12.7953	9.20384	12.7686	10.3328	6.87406	1.88753	3.5149	6.56986	10.7181	3.49825	9.20286	6.14364	5.4822	4.99548	11.0477	6.05311	3.93546	7.17493	6.91929	9.00871	5.10434	10.3944	8.80507	7.58657	5.91892	8.30515	11.3897	9.92917	8.82369	9.08662	9.86975	10.8375	4.848	2.83227	7.47168	8.77676	6.26491	7.10748	5.60881	5.89724	6.92006	4.91648	6.30561	7.26959	6.49584	4.67243	9.3661	7.45211	10.8477	8.6994	6.9472	9.71046	2.926	6.03966	7.40854	9.03012	8.76885	8.31092	8.18834	8.87958	8.22166	4.9907	3.01495	6.29398	5.74513	4.56122	5.88264	6.46923	4.03562	6.43572	5.97499	5.74798	3.64154	2.45943	4.62681	4.43654	5.66648	4.52723	4.89627	9.41109	2.76553	3.91648	5.97813	4.45479	5.11643	5.51943	5.10976	7.44283	6.04658	5.4103	6.03161	5.47576	3.56071	8.05961	5	6.54998	3.96347	7.45697	9.74012	7.30561	3.53605	9.59935	10.5221	8.11247	9.55171	9.88509	2.53605	8.36375	8.02085	10.8967	9.96535	8.2202	8.6319	5.41616	9.05727	10.5049	10.0677	10.1615	9.61815	9.16516	8.52982	8.13699	10.3209	5.43296	9.55421	8.22641	7.83542	8.22014	7.76421	7.43174	9.51747	3.41954	13.6856	8.91769	11.1591	7.08321	6.70736	8.96751	6.94837	12.66	8.80155	7.25562	8.42107	7.55536	10.0493	9.14771	11.1864	11.2077	10.5285	13.0292	7.6703	12.5706	7.67737	13.3168	7.50541	6.45779	3.44626	12.0961	11.32	9.53138	11.4689	9.98868	12.3382	12.752	2.82782	3.16993	7.72928	8.71321	6.2854	4.66676	3.60881	8.74883	4.59504	4.21723	5.80735	7.95652	5.98413	6.67807	7.04363	6.15583	5.92837	10.1211	9.41871	4.30941	8.10905	7.30104	9.17068	7.95944	5.74964	4.9542	6.92244	10.3572	10.066	9.12928	8.72001	10.3921	6.29726	7.38912	8.41954	12.2267	4.21723	6.97776	8.04385	3.83794	5.71699	8.60622	6.55746	5.73606	11.0356	8.05719	4.47249	9.15476	8.8558	5.48379	9.20114	6.96347	8.41575	9.98561	7.37728	10.9302	7.57213	10.0301	6.4896	5.31468	4.94953	5.11495	5.62152	5.17476	11.0533	6.64962	7.27146	4.04033	3.58496	1.43296	9.08879	8.28207	8.95645	4.67243	4.17792	12.1249	7.2182	7.44377	5.20163	6.90425	9.48884	4.7667	7.66178	4.69491	6.71149	8.00506	8.25077	8.02919	11.7214	3.36457	7.6907	6.66818	7.35667	4.96809	3.66676	2.72247	3.1375	3.44626	4.30012	8.63009	7.59246	3.57289	7.87036	4.50462	6.65535	6.92362	4.22497	4.1375	8.16038	6.17792	9.37526	8.49265	10.5483	7.05202	3.29278	3.24793	11.1176	8.1959	4.6723	11.3207	4.69375	8.01461	10.1747	5.16189	10.0565	10.0681	9.1606	4.26303	4.91089	2.46961	2.85552	3.77449	4.14938	11.2209	3.03562	6.11894	2.70044	9.33758	8.7715	4.853	7.97842	6.44667	9.36827	8.31379	9.07896	9.03342	11.4711	4.44291	4.91648	4.676	6.95233	7.7046	3.89724	9.80993	4.36908	3.07039	5.59694	4.74953	12.3855	6.14568	7	4.04439	10.6007	2.7866	12.4363	12.3189	7.80649	7.83731	7.61322	8.47897	5.73335	3.6893	4.22139	4.63102	5.86295	3.26303	8.89148	8.54458	5.98954	3.20163	3.1375	10.292	8.98897	8.97955	5.79494	8.56868	8.83889	8.65033	10.8464	6.87652	5.19771	10.4022	8.81666	10.3947	10.8381	4.65436	4.66107	3.63227	4.52579	5.84527	6.60585	9.23793	4.90689	6.38543	7.00675	3.08746	9.14211	7.94837	10.2676	8.0546	4.68891	7.23199	7.2937	5.95652	10.0467	4.49825	6.74953	7.63445	7.78986	11.1596	10.8374	11.4868	9.94413	6.96	7.60363	5.16993	11.5445	8.13289	9.33405	10.0123	11.8997	4.83289	10.8658	6.39917	5.86313	6.90087	4.7761	10.7246	10.7042	8.12487	7.68077	8.86992	8.42509	7.88937	5.87528	8.46475	11.7344	9.09117	9.10713	5.62059	7.36457	8.15482	8.8759	3.57538	5.74328	12.7932	5.81506	6.40599	8.33718	3.45055	5.65584	3.53605	4.94017	2.56071	3.59694	3.75902	4.99095	6.52327	6.69627	5.39917	8.11322	7.73406	13.6428	7.76088	7.48841	8.71149	4.01792	9.49045	10	9.40195	7.65607	4.61989	10.6322	5.41616	4.27053	15.0328	8.14288	9.38952	7.39865	7.8499	9.6388	6.16591	10.2911	9.72503	12.8814	9.07993	6.60288	10.9702	11.2613	3.62059	6.52982	3.24793	10.2572	11.3227	7.89522	5.07685	5.62936	8.92717	3.44626	5.23649	3.79701	6.38543	4.50462	6.63662	4.96277	9.1947	8.22738	4.44626	3.29278	5.21723	2.65535	10.1439	6.10014	5.60585	6.10427	6.92362	4.08132	4.805	4.60881	7.12928	4.88283	5.58195	5.32443	6.37742	4.39255	7.01792	5.28827	3.16993	5.95884	6.85175	4.62059	3.64386	2.60881	6.06601	4.66375	5.00941	4.2555	4.62644	4.37156	4.86226	6.88142	2.23266	3.81762	4.48543	4.79701	3.88753	6.1375	2.40599	7.55791	1.848	5.59991	5.11916	5.86047	5.41954	10.5849	9.04821	4.04439	9.86421	10.819	5.71425	8.1814	5.96809	2.8679	7.761	4.80344	6.71699	11.4149	7.84583	5.14568	6.88509	7.83897	7.98812	9.5874	10.4809	8.30216	5.84307	7.73322	9.89118	9.89218	7.38974	8.45761	5.11067	8.837	13.211	6.0268	4.53605	8.37243	7.69488	6.80219	3.21723	11.4392	5.43777	4.34341	7.63227	7.36834	5.97499	7.25911	8.12774	8.9321	6.00225	7.34528	6.97957	5.92837	7.15886	8.30652	9.28222	8.46004	4.63439	3.43296	2.60881	7.24526	2.67807	9.76653	3.68574	4.03059	4.848	6.21723	8.56941	5.2988	9.17941	9.93295	9.05961	6.85674	4.21028	9.52364	9.65015	9.26139	7.16658	11.0817	7.97842	8.5179	9.23601	9.50779	8.75856	7.91767	7.7341	4.66087	10.1539	9.40897	3.16993	8.7417	10.0294	8.52982	3.99414	9.28817	5.66107	9.0542	10.1567	5.82782	5.38147	11.135	4.66812	7.48574	5.74147	9.43983	9.64404	10.0962	9.04985	8.509	8.39146	8.83193	10.1223	9.15749	9.32553	10.4708	9.12753	9.48602	3.926	9.48063	10.086	7.71239	4.58496	11.152	9.86553	4.43546	3.10434	10.5922	10.1933	6.41616	9.79653	8.40971	13.6712	10.5679	6.88387	7.13432	8.91648	9.32148	8.99435	6.58646	10.3443	9.05691	10.0359	7.96521	8.30562	10.0914	8.44667	10.5411	7.55919	3.54844	2.76553	5.9331	6.64674	4.7761	10.0142	11.0195	3.74416	7.08428	8.79019	9.66942	4.26665	10.578	8.6216	7.22304	10.9109	8.36501	10.7576	3.37851	5.10014	9.63807	5.66676	7.67666	6.29646	9.54863	8.85428	8.80703	5.7907	7.11061	8.20452	7.65977	7.93487	8.25597	9.44977	8.12412	4.32912	5.23416	8.72281	6.27053	6.36016	6.59919	4.73335	9.3336	6.01792	7.3842	5.89724	11.3124	5.91169	10.652	6.40259	4.91169	6.27426	3.15381	5.40599	10.938	9.5869	7.31107	7.38342	7.92659	6.94093	6.91661	9.1754	9.2503	6.32553	6.65568	4.17878	7.8586	8.96953	6.95275	7.40259	7.3147	7.34341	11.6759	9.72161	8.32867	9.5442	9.40301	5.49512	7.78856	8.3505	9.22086	7.48623	7.49025	8.4814	9.02089	9.86511	9.88189	7.45133	5.6651	2.40599	7.6302	9.40597	7.57504	8.74159	5.86295	5.78371	5.6893	8.15026	7.27624	2.67807	4.9542	8.16109	5.74416	7.09423	5.05311	9.16323	4.94328	6.06393	4.87774	9.82591	5.19377	6.25927	4.61355	3.30743	3.20163	7.26412	4.07638	9.79993	4.87113	7.70113	6.76951	6.04658	2.60881	7.1445	3.63227	7.02013	4.77713	4.72532	5.33703	4.82091	7.47929	3.24793	4.37156	4.30743	3.94486	8.72996	5.22668	5.72688	5.76818	3.56071	7.16289	4.72394	6.07889	3.53272	5.77063	6.49825	9.47816	7.45615	6.63875	9.09592	8.70982	6.89724	4.37463	7.57969	6.17991	4.14568	6.31329	4.89724	5.07039	4.22445	2.80735	3.76888	10.4102	5.77347	9.07334	9.73386	7.87036	10.8562	7.93108	8.75154	7.69836	3.49638	4.62584	7.97441	9.23745	7.65395	8.49386	8.65264	8.31061	6.77479	9.41638	9.66035	7.47625	6.70183	9.78986	4.36457	7.97097	6.03782	6.97957	8.55281	3.91331	10.3952	9.64427	8.57122	5.8802	3.21723	3.15381	9.45183	6.96463	7.16692	9.30739	5.52042	7.85004	6.2724	9.02652	6.58206	7.23362	8.6435	10.3216	6.63081	3.99095	3.67807	8.81125	7.63928	4.1375	10.1576	3.15381	5.9331	7.52278	7.95309	11.2684	2.74416	6.36632	6.45062	4.96611	6.00872	6.14416	8.90116	10.9996	7.32912	4.5489	4.66676	7.86728	8.78333	6.84549	6.54769	7.39132	4.20945	8.66676	7.43379	10.5007	3.74416	4.16189	9.25148	6.66249	8.28988	8.21723	7.94471	10.1241	7.83542	9.25715	8.65177	8.198	6.93546	10.4963	6.42962	3.3632	8.25314	3.52356	5.83289	3.65535	10.11	10.478	5.97957	11.2348	3.33678	4.68619	7.0268	7.97327	8.4475	8.62498	10.038	3.75489	5.77452	4.69696	5.77873	7.65678	10.7261	9.20578	3.23266	8.98812	4.17792	6.23649	5.99215	6.0781	5.50779	5.58104	8.80371	4.80735	8.10748	6.83415	5.52042	6.85922	7.03562	6.9507	6.40259	6.19771	5.21704	10.5471	4.1375	7.99887	6.93005	6.34163	5.4052	4.84414	6.54071	6.46107	8.69881	6.23315	8.61361	7.47168	5.8872	5.16591	10.7773	8.28992	6.32761	11.223	7.54444	9.52258	9.19106	5.98641	6.8505	9.44481	4.70044	10.097	6.99322	8.10568	4.54904	8.68475	11.5416	6.14293	7.56682	6.11478	9.69309	4.59694	5.03562	3.91648	8.56872	7.37197	7.61336	7.63331	7.10434	10.4305	6.54844	10.3323	8.78496	7.02891	6.44294	5.91528	11.3291	11.6605	11.5206	9.75372	6.81406	7.10247	9.14027	4.01792	8.34917	9.55766	6.73335	4.81972	6.70559	6.87291	4.56071	8.72086	9.10267	7.55995	4.14568	5.22497	8.57554	10.1424	10.5926	8.01665	6.75489	5.67807	7.73539	8.5691	8.14177	7.99152	6.96375	5.24413	3.51096	10.6427	9.78365	9.33851	6.82782	10.4733	9.35799	8.96924	6.75221	6.09381	7.86171	9.06151	4.39232	5.38015	4.34341	8.42249	7.94603	9.20897	5.04749	2.848	9.32935	9.20065	7.00964	11.2364	4.43962	5.82528	5.05311	3.8552	4.59717	4.53644	7.32666	4.30559	6.94675	15.5067	7.91707	6.61471	14.2637	10.4701	7.23936	7.21478	15.0085	14.0758	4.09592	6.08419	9.72104	4.52492	4.0268	4.59096	4.83051	5.64771	7.41109	6.48044	6.83162	11.6104	4.10434	3.36457	3.83794	6.04221	6.34204	6.16792	3.80322	5.80466	9.24175	5.87924	5.93153	8.71665	6.03122	6.41278	4.3505	7.77676	7.73582	4.238	8.4271	9.46291	6.41447	5.36107	7.73357	6.25172	6.75221	5.76666	7.42147	9.52604	9.85614	5.43704	8.17642	9.29944	4.43296	3.48543	7.44128	7.86929	7.91785	9.43733	12.4245	9.3391	3.0399	10.8256	9.17638	9.08014	8.62352	10.4684	9.07253	9.11634	9.34293	9.1533	10.1237	9.32587	9.09904	10.9166	10.1324	10.5518	12.7994	12.4226	13.7987	9.63857	12.5065	13.2885	10.9913	8.38525	12.8442	13.5087	9.31974	13.7273	11.0768	13.7474	10.4051	11.5243	7.54498	9.2125	9.40706	8.98235	8.85736	9.17212	9.53424	8.18535	11.6845	10.3398	10.8372	6.47411	7.24511	10.8066	5.69209	7.68915	3.37851	9.76746	3.47249	5.10014	3.05311	10.8034	8.43435	6.63414	8.75137	3.21748	7.03954	6.77873	8.0961	5.89553	6.47036	5.47466	5.3505	6.68441	9.54458	8.69247	6.63517	5.40108	9.74836	3.9757	5.55766	9.24289	5.20119	9.07762	8.65249	8.48341	7.24413	7.14873	3.16993	6.60872	4.24031	8.15937	8.57335	9.12954	10.4047	9.59749	7.13443	3.15381	8.08958	10.5116	3.83794	3.93546	7.42794	3.94974	6.89201	7.89912	9.44419	6.16378	6.46923	12.8317	9.76238	9.53041	7.67243	3.67807	4.70044	3.40599	5.66107	1.80735	8.16966	7.91709	5.75489	5.03122	7.13308	9.46581	10.9662	8.26256	7.58421	9.32148	7.8244	6.04221	7.16844	0.886998	4.44956	6.80695	7.33926	8.77764	9.04275	6.91409	3.41954	6.05094	9.08607	6.20555	9.30492	4.57894	11.2335	6.11478	8.27403	8.4576	6.4237	5.30498	3.40239	7.80389	7.97009	3.33685	2.74416	6.66673	6.23458	3.59694	5.16189	6.0736	6.74685	5.72318	8.07842	5.39458	2.10434	3.51875	4.88313	5.09123	6.90316	8.80187	6.79181	8.29737	5.48864	6.84842	9.7975	5.46597	5.49645	3.26303	4.56206	6.77102	6.46107	5.92541	6.79831	9.37313	9.4487	5.66143	0.263034	6.41954	6.59396	4.83289	4.21723	7.13853	4.45943	8.76719	6.89186	7.60585	5.03576	10.0939	5.33381	4.89298	8.61324	4.30743	3	9.27727	7.15076	9.23194	6.42291	9.5378	6.70044	7.00338	7.26674	3.76553	6.95652	4.7132	8.38284	7.42401	11.8532	6.926	7.91886	7.53838	7.99324	7.40601	6.0917	5.65535	8.12877	5.41954	7.98185	6.54844	12.3838	8.72246	6.69488	7.6872	6.54998	3.87774	2.88753	6.02459	11.3413	8.09011	2.63227	5.85501	7.24127	4.11001	5.09112	3.29278	7.01903	8.50088	3.16993	2.14676	10.9461	5.86047	10.0178	10.052	9.95114	6.84992	10.1228	6.80333	7.41024	5.80478	8.75889	8.18029	5.43887	7.04549	4.79701	3.926	4.55793	6.77083	7.24031	7.93838	4.01858	11.7192	12.4685	5.77661	12.2133	5.14568	5.84046	8.70906	7.40344	8.22786	4.66676	4.90689	9.98	8.59731	9.59787	7.93192	6.03342	7.528	6.66322	5.36107	9.40854	6.87591	7.99112	9.47614	8.75142	9.3097	8.37199	5.82808	6.61531	8.30911	3.65535	6.89966	7.45156	2.848	3.76553	6.50303	6.96694	8.05438	7.04658	9.58441	6.18587	4.85798	6.12813	4.22395	11.1565	2.58496	4.05311	6.34341	6.8443	5.60585	5.49506	4.848	8.81925	6.19771	6.80219	10.6744	4.97269	4.926	7.3672	3.58496	4.52982	5.30186	6.78921	2.45943	7.76487	2.848	3.62373	8.07735	8.15897	3.85798	8.09376	8.71939	7.85644	7.7807	7.45556	3.83794	7.13955	5.21432	12.8409	10.6787	6.26799	3.79701	5.22901	5.34696	6.97154	10.6352	7.14568	7.48864	7.15906	10.9951	7.69558	9.11902	5.70044	3.49825	9.80252	7.26866	9.18496	7.39489	3.26303	9.36078	7.3213	10.9696	3.27798	9.16616	8.57377	10.0929	6.57592	3.64484	6.29505	6.2384	7.77215	7.29829	1.88753	5.96347	8.76719	9.28912	3.97269	7.40556	10.2874	5.54226	7.33807	7.67243	8.58684	5.18159	8.47264	7.68646	7.43796	6.29646	5.42854	7.20457	4.95884	6.66534	4.07895	6.78398	7.50462	9.33963	9.43024	10.2329	7.60807	2.848	6.1639	8.10852	9.69074	8.92154	8.53217	6.69766	9.09491	4.37156	7.72042	10.7473	11.1934	8.01514	3.81762	10.8673	10.1922	7.92001	9.52709	10.7728	9.55036	7.37764	3.6893	9.05728	9.31355	9.46699	7.51017	9.45224	9.56891	7.51096	10.5981	7.65893	5.73191	6.29646	8.98904	11.1351	6.36632	8.72183	6.83162	3.60881	4.72792	7.04985	5.16591	9.69158	9.70632	4.19377	10.6991	8.3394	9.05012	6.10204	8.66605	7.37417	8.25267	7.91349	6.86399	5.99774	2.37851	8.32373	4.18452	6.9507	7.41505	8.61583	7.94214	7.5337	5.89564	8.63428	8.33271	7.70564	8.47614	9.01262	3.7761	4.1127	6.64097	14.9127	6.99872	12.5116	5.43296	3.80735	8.87191	4.28341	6.97903	9.49346	2.3505	8.072	9.47452	9.76769	8.72417	5.87864	3.60881	7.44128	10.5679	8.1472	6.67243	6.732	6.49817	9.08587	2.90689	4.87774	7.70521	4.99548	6.25361	8.80958	7.27333	6.3345	10.4785	7.41945	5.44956	4.01792	5.65346	8.62356	8.10276	7.01011	11.3299	9.68357	7.83287	9.87144	9.11923	9.93767	2.53605	8.12825	7.06095	10.9344	13.4484	8.228	6.9706	7.5744	8.05637	3.47249	9.50402	9.40131	11.2628	8.93044	8.74868	10.3932	9.57194	10.58	8.27798	9.52572	14.232	7.27985	5.18587	8.69732	11.0253	9.97542	3.49825	8.63867	7.01681	7.63723	7.56138	7.18289	7.79303	4.51728	5.92376	3.79921	4.93187	9.01458	1.72247	4.30012	6.71941	8.38844	2.3505	6.59246	3.48543	4.96824	5.12498	6.70044	8.47168	5.77347	5.41197	3.75667	4.83794	2.67807	6.36457	4.98641	4.29091	4.97266	3.03562	5.30012	6.17792	4.62644	3.10434	7.67948	3.38582	6.64962	3.43296	2.10434	6.3837	5.69209	7.4314	7.12854	4.70059	3.84768	5.44865	4.84298	7.08746	6.97842	12.0621	12.2615	8.15115	8.20701	8.3748	3.7761	6.63517	3.15381	9.07227	4.52982	9.92139	8.58684	9.65392	5.91169	6.46271	8.33584	11.1668	3.64386	5.74953	10.2958	6.32373	9.75176	10.048	7.48623	7.46434	9.02956	9.83289	8.55419	8.45574	5.19377	6.28284	5.41278	4.95884	4.26303	9.72115	6.40429	8.65597	6.98299	1.58496	10.5027	10.1764	7.28025	3.55279	6.94603	3.848	3.21723	5.33271	3.7866	7.05094	6.19253	11.3626	8.30098	8.3672	8.35259	9.93479	6.22689	5.4778	3.33628	6.62879	7.65464	9.52197	5.95884	7.63081	11.0996	5.16591	7.32463	3.62643	7.19673	5.61051	2.63227	7.0917	9.40879	4.12614	4.32193	9.13031	11.3437	1.32193	10.3146	7.93766	9.91842	5.07468	4.92125	10.7526	7.84361	4.16993	5.22355	3.75489	4.74416	7.90869	8.05311	10.067	8.28216	4.87774	7.02724	5.31832	5.12721	3.9542	6.732	4.57894	5.70044	6.34163	2.51096	3.83794	3.31555	6.04658	6.39746	6.57137	4.40585	5.75221	3.10434	4.2854	9.28517	8.53991	8.2555	3.75489	3	4.21723	3.21723	4.91169	10.0178	3.73335	9.96792	10.4565	7.22441	7.90268	5.27361	4.36457	8.82241	7.50144	1.80735	9.78735	8.2942	6.86666	4.22497	9.54554	9.19623	9.61728	6.04002	4.85798	4.09639	5.32826	6.63372	6.89845	4.52356	4.33628	2.926	6.52356	6.79572	9.92783	6.00939	3.36457	4.09105	3.48543	5.16189	4.90689	4.51096	4.51728	4.83983	6.75087	6.41954	4.26303	4.33628	12.8308	13.9533	15.0878	9.47917	8.7298	8.50283	9.3505	7.92673	7.7502	9.6001	8.62132	9.33277	4.39232	6.86287	6.86264	7.89495	5.36807	5.23458	6.72656	7.87221	2.59871	7.67384	8.39575	9.93495	6.3403	6.60288	7.51412	6.58496	6.77039	12.558	8.46801	6.44791	10.5347	8.24174	11.3361	6.39926	5.09592	8.2114	4.62059	5.19771	4.47965	6.29094	6.21708	3	3.59694	7.51444	7.48059	8.91679	9.89737	2.67807	4.6837	6.85627	9.31288	9.58402	4.76036	9.31061	13.4383	8.07493	8.91439	11.7249	4.90207	9.71115	2.32193	4.73874	6.88996	6.70231	3.62059	5.27983	2.926	4	4.74451	5.83036	5.83542	7.61397	6.14568	4.20163	5.82782	4.39232	5.57894	5.71699	6.04876	3.44626	6.6865	4.65476	5.09353	7.6532	8.81199	3.29278	6.49	2.26303	5.20163	7.62425	7.45697	6.56986	6.51254	5.43962	10.2884	4.57566	3.1375	7.71768	8.89203	7.86975	5.1127	6.88867	8.75322	9.67123	8.51115	8.90539	7.57061	5.25172	9.18185	6.34873	6.8392	8.50144	9.23888	6.75489	7.73877	3.54844	6.19574	7.28077	9.56872	6.02237	5.38888	10.4061	5.11269	14.4376	6.53294	8.80316	8.87375	5.45615	10.3784	6.64845	4.51063	5.0917	7.49319	6.32081	9.77648	6.55305	6.96694	5.21335	8.06591	8.33396	3.40599	4.82273	8.59983	8.61066	6.61029	11.3887	6.14996	9.19377	5.75221	7.90388	6.20945	9.02098	7.91049	8.67419	9.43301	10.377	4.08746	2.82782	3	9.55209	5.74011	8.80639	9.90539	8.71018	5.40229	5.79701	6.18388	11.2398	8.04494	6.49185	6.78529	8.67464	7.35931	6.59246	3.926	9.16371	6.7761	5.73064	5.78136	4.24031	4.20945	9.02873	8.79074	7.64054	7.61545	7.05745	7.00562	9.2937	6.13134	5.36755	4.08401	7.60881	6.39917	4.29278	6.69349	9.49605	12.9173	4.79701	5.30743	7.78856	8.16146	2.45943	7.79445	7.7063	7.57969	4.34341	7.37156	4.07895	5.81182	6.95652	6.78921	5.15785	8.05799	6.33103	7.73439	5.77873	4.35755	4.5432	3	3.57289	9.55955	8.40262	8.81879	9.64656	6.88795	7.00787	9.66463	8.01922	8.41659	8.2844	4.83289	8.14006	5.24413	3.7862	3.55091	11.9058	3.07039	6.82273	5.44585	3.926	4.2854	9.59824	6.73606	8.7314	8.56856	12.324	10.7852	7.76222	4.90207	5.70321	5.71604	6.30378	4.20163	8.2384	5.71699	6.77215	8.08958	8.8169	4.69488	3.41954	4.48058	3.79701	4.42626	8.82044	6.97031	7.22786	5.9343	5.24413	3.73335	3.8679	4.7662	7.31741	6.94065	5.87529	6.64097	5.69766	3.57289	9.86403	10.1941	6.76288	8.05961	6.03342	6.01123	7.1044	10.5669	6	7.10474	7.3733	11.0683	7.72315	11.0631	9.91034	5.42902	3.72247	5.03122	4.08746	3.14987	2.52351	11.054	7.92362	8.21066	10.1051	7.29792	5.05745	8.68993	6.8716	7.46189	7.93546	8.87495	14.7502	10.4313	7.42621	10.0245	6.21335	5.65621	8.05356	11.5545	7.22484	8.21286	8.3371	8.54651	9.11138	8.53008	13.027	10.2517	7.40769	7.61029	8.52552	6.58195	9.91752	9.43734	6.60719	7.91349	7.8759	4.36457	8.87744	5.94251	11.038	10.1549	4.08796	5.83372	9.79776	10.9478	3.74094	3.08746	4.52982	7.61839	12.0053	8.05853	11.3186	11.5624	7.71012	8.46734	8.04821	9.98085	8.78725	6.3147	3.97269	6.51728	3.96347	11.8346	8.60288	3.40599	7.73268	8.38457	10.0136	7.2597	12.1993	6.57289	10.2454	8.61139	8.78478	3.83794	7.20359	3.52503	9.99822	8.08882	7.65482	6.77479	7.28725	8.6489	8.87506	9.20114	5.47897	6.99661	11.4682	9.29923	9.66645	7.61102	10.9067	8.75878	5.65279	8.00338	11.0417	7.98925	8.71493	8.37652	8.1533	10.0187	8.36705	7.62263	8.24698	10.2203	5.23649	8.4132	6.27897	5.53381	6.67213	7.54998	7.32463	6.55612	9.56411	6.1819	8.35843	7.5157	5.97499	7.75422	5.06284	9.06036	10.6167	5.30477	7.15279	5.3306	4.70044	3.99842	8.94544	5.2478	3.28112	6.89482	11.5281	9.97971	4.7106	5.53495	5.01327	9.6125	8.28494	7.15583	7.1334	6.72383	6.30153	5.90207	4.06547	7.17991	6.07404	5.64962	2.848	5.2211	3.96448	5.21904	6.93664	3.53605	4.91169	7.51254	7.5237	7.31651	5.09598	6.80349	3.34087	9.48724	6.08534	6.68089	9.40386	5.83794	9.37678	4.9542	5.08321	4.45286	2.94486	6.32733	7.96636	6.02459	4.21723	6.68089	8.16289	2.32193	5.45943	3.80735	2.80735	4.70775	4.39917	6.2891	3.45943	8.25877	6.37504	6.89482	5.71425	10.1642	6.74012	4.39917	0.765535	5.2211	6.32553	9.13838	7.36194	5.59991	9.06393	4.48749	6.12092	3.32193	6.57894	6.49185	9.93899	10.3991	4.4462	11.5043	4.16993	13.0072	5.29278	7.08416	11.3772	3.43518	8.90689	8.3837	2.58496	6.12516	8.25408	7.50462	7.95361	6.48123	5.03122	10.6927	6.94837	3.99243	6.65249	4.11753	5.37504	5.79442	9.77655	4.54761	3.56071	4.31338	5.70044	3.74416	6.74516	3.96584	3.73335	5.87283	4.75755	5.49432	4.71699	5.25548	4.96537	5.44626	9.36676	3.40599	6.17393	5.63227	6.2892	9.04889	9.56519	4.61328	3.18587	5.80735	8.59507	4.35024	6.2854	5.01777	3.26161	12.1347	4.47249	9.20156	4.54226	8.21118	3.26303	6.67525	10.7303	4.6893	7.13443	3.47249	10.6883	4.2854	8.15532	9.53586	9.80204	4.45943	7.46868	9.18512	7.27446	4.93074	7.59266	7.53916	8.34917	9.28807	7.19292	3.65535	7.04549	6.54689	11.8716	9.32429	9.83589	8.6756	8.09889	6.16993	12.1213	10.7896	6.50621	4.38543	5.62936	5.73877	6.82093	6.77873	1.43296	10.1026	10.4572	8.91079	9.19746	8.99169	6.71287	8.56396	8.79507	6.54689	9.8572	5.3147	9.09987	8.12153	10.9969	5.23649	6.75087	12.7624	9.3132	9.69908	8.67737	7.2555	7.11582	6.31605	2.63227	8.84894	8.71596	8.12347	9.72247	9.04385	5.89967	3.24793	6.71874	7.29829	5.35403	3.05311	3.58496	7.03342	5.25172	6.74077	6.5157	6.95536	3.94486	7.35755	8.986	4.5298	10.6676	7.28098	7.29921	6.62059	9.58477	10.6774	6.15857	3.9475	5.8048	11.196	3.12102	8.96607	2.07039	10.9255	10.3217	10.689	11.4017	9.94895	7.88387	11.1698	3.9542	5.51096	10.242	7.01405	11.1855	5.27798	11.3811	9.4735	8.01681	14.7495	13.3883	7.90933	5.65249	6.6444	6.01123	6.78593	7.97273	10.8599	7.46761	11.3324	8.9655	8.12907	7.67878	6.98299	3.93546	2.926	3.62059	6.76288	5.37993	3.47038	6.55459	9.87774	8.82845	5.10014	2.23266	9.80961	10.6118	8.633	9.4113	6.12474	5.16591	8.45861	5.13512	5.27053	10.7375	15.3194	15.6083	6.50938	8.60066	5.07777	5.30899	9.78909	9.14423	2.98185	7.17379	2.32193	8.57024	8.06859	7.51001	6.62533	8.50938	6.10852	7.38802	3.59694	6.03782	6.89603	5.36107	12.0557	12.8001	4.50744	3.76553	8.90959	7.54066	6.92125	3.20163	4.08746	11.5112	7.16591	9.37374	9.77512	6.27612	8.79246	7.17599	7.04985	8.21335	7.85549	8.47948	10.9334	5.35986	9.30081	7.7252	8.2516	8.31061	9.39189	8.1153	6.86088	9.94193	10.2757	11.8193	8.37547	8.79961	7.12129	7.91678	2	10.3446	8.0825	4.8303	10.2396	8.19574	3.89724	9.41278	4.30743	6.6907	7.61397	6.17696	8.8275	8.74416	11.0174	5.16191	3.19745	3.65535	9.31476	2.3505	11.5907	8.99812	5.09266	2.82782	5.07468	6.99262	5.98868	5.85969	6.2476	3.40599	8.64753	10.1975	8.79246	5.86047	9.52824	4.94953	6.06178	5.4822	1.48543	7.20293	2.7866	6.61663	11.5718	6.61834	5.69928	10.7334	5.81506	10.0899	6.69627	7.6907	12.613	7.51687	8.47089	9.90271	7.54044	6.52076	8.224	8.48623	2.96347	4.12102	7.96521	5.31832	4.27798	4.42626	5.79442	9.8302	6.05961	6.53761	6.29278	6.51399	7.808	3.47249	5.97039	6.79312	5.42626	2.848	7.47263	8.70358	8.71149	6.79526	6.87036	3.15381	10.4206	2.56071	5.46271	3.72247	5.38543	6.30378	5.49343	5.79961	4.47897	5.2817	2.40599	6.94017	3.40599	5.93546	6.12007	6.37504	7.26959	5.53916	6.81762	6.6837	6.66249	8.33851	3.43296	10.4796	8.10014	8.90899	6.71973	7.41109	8.97175	8.01959	4.80219	10.9704	8.49745	4.07895	10.995	5.97499	15.4237	15.5526	14.8008	12.3707	12.7817	5.23562	9.85518	13.0776	5.89966	13.9992	10.5041	11.3673	10.1053	8.62386	10.9631	14.0601	14.6148	11.0575	6.39403	14.8725	14.8994	14.4728	2.83196	6.78755	13.7738	12.6074	8.90298	14.0326	13.1212	6.58016	5.42018	8.86295	8.42752	9.50462	8.59656	8.70955	8.53566	8.39189	7.31636	6.18587	13.468	2.60881	0.678072	9.80397	11.4993	7.3906	4.20945	3.12102	6.48864	9.23266	8.36275	6.85625	3	10.5674	12.5038	13.3814	4.45286	11.7182	10.7542	5.98594	7.8602	8.59296	10.454	4.05311	6.05729	9.51353	8.96561	5.48543	5.21335	9.79263	6.61331	5.44728	5.85198	3.6774	4.7866	7.25297	9.61743	10.2563	14.689	14.3934	10.2504	5.36807	2.16993	12.6776	10.3506	10.9939	4.03562	11.0217	11.6273	7.05094	10.6261	10.2671	11.0301	8.52249	10.2483	10.4584	12.6915	8.15943	9.46978	11.2432	10.7076	9.49701	7.78986	6.46761	5.07895	6.26679	6.63497	6.5157	6.2817	9.95594	6.30378	5.23299	3.88485	4.42846	1.20163	6.44956	3.7761	6.88753	2.7866	6.43463	6.91049	3.72247	8.83826	4.0268	5.91583	4.33196	5.81389	3.81762	6.55766	6.25172	4.79181	4.20945	7.39489	4.70044	6.89966	6.54226	4.99578	3.94486	6.04658	3.16993	2.88409	2.72913	5.38203	8.84674	8.09645	9.39103	4.63807	10.0963	5.99001	3.18587	7.14345	7.05961	6.73606	5.41278	9.79701	8.10983	7.08825	8.15886	9.00731	8.9655	2.67807	5.57879	5.5168	7.54844	4.35904	5.75805	3.01792	5.86334	4.01464	6.94486	5.51274	6.23941	5.41649	7.95187	8.75422	7.08336	5.17864	7.0864	4.06178	6.21917	3.17657	10.3532	6.24982	5.0268	5.67243	10.4538	11.9244	9.98442	6.21335	5.39917	6.31288	9.90268	2.23299	9.55689	8.2211	1.848	3.77791	2.67807	7.58194	7.71447	6.92176	4.99548	4.80219	5.34341	12.5903	12.5526	8.93467	11.2763	2.98451	8.06135	9.01848	8.90227	10.578	8.7418	5.0268	8.69926	3.66676	11.3958	9.38245	14.0576	9.71598	9.43463	8.53607	5.64097	4.75489	7.37417	5.77083	6.84172	8.32553	8.00394	11.4599	9.78758	9.46495	5.37524	9.46659	8.50691	8.40463	2.1375	1.88753	6.0268	6.57137	2.10434	5.44626	7.00225	5.32077	1.88753	4.3986	4.97323	6.60437	6.22645	4.27053	5.64097	5.16026	1.67807	2.20163	4.95884	9.11902	8.358	6.94017	6.62044	9.39523	3.94486	8.07307	3.64386	4.53605	3.32193	8.15785	6.2114	10.1489	13.154	9.94207	4.19377	3.8679	10.944	10.3215	6.97039	7.1416	6.12737	5.48113	8.23436	11.7788	12.7203	6.76553	4.69488	9.26092	9.10538	5.58796	7.59705	8.37243	4.83764	9.02929	9.6299	11.1685	9.49085	4.34341	7.56301	2.94168	8.50735	9.58383	9.38313	8.55078	10.6883	10.2567	10.079	5.89966	6.42626	7.33492	5.96117	11.9622	9.30218	6.83289	11.0236	9.62902	11.4136	4.27798	14.4867	10.3046	8.3159	9.92822	8.33807	4.58629	8.96867	8.42249	9.22738	8.24434	13.7519	13.9126	13.9017	13.0944	6.48543	6.62205	6.17193	6.17592	6.97613	7.64458	1.67807	2.80735	6.10224	6.39232	7.06393	5.97039	2.48543	6.84172	9.24606	2.56071	7.10329	11.09	11.7724	3.60881	7.89621	9.29944	7.18388	3.58496	6.14364	9.7949	5.23266	7.83352	7.77808	8.75556	8.56148	3.61825	6.10224	8.86635	10.8315	4.06838	7.59892	5.16189	3.85729	7.37851	5.12897	9.5283	6.85798	3.51096	4.42626	3.91283	7.08428	4.95021	7.64386	5.40734	10.7176	5.92643	14.6625	9.97871	10.6325	9.1908	3.26303	9.55919	9.26397	1.1375	8.28956	9.39767	9.46495	11.498	3.58995	6.88142	9.6756	7.52904	8.02494	6.47342	9.74993	2.8679	3.83794	4.76777	13.7705	7.21698	4.65535	6.94837	11.4751	8.04856	5.42291	3.21723	10.2212	5.79701	7.49185	10.7576	8.51683	4.53605	10.1912	11.6452	10.1857	10.9236	10.7007	12.1738	8.47776	10.1614	9.06214	9.30879	7.07361	10.8401	9.66729	9.12928	7.43463	5.36107	2.94486	6.70044	6.48543	9.44357	3.63545	4.32193	11.1869	7.05961	7.0997	8.60721	8.32874	9.70463	9.18278	2.80735	5.6865	7.27519	8.41236	3.24793	11.988	9.68773	6.21191	8.42417	5.62352	6.03342	7.18884	6.20555	6.35226	8.61748	3.58496	7.49063	7.82082	10.4651	4.03905	3.848	11.106	4.18587	6.30615	5.61176	5.19771	5.8125	7.96405	6.61912	6.16174	7.81972	6.48206	4.88855	5.59873	6.31288	6.89966	3.34465	5.10014	6.81734	3.80735	2.16993	6.76951	7.95998	5.89724	6.97154	8.886	7.89239	6.34163	3.93546	4.2555	7.7735	7.00567	11.2419	12.4188	5.30378	11.965	0.847997	6.36982	3.03562	5.52042	5.8679	5.4822	6.01686	3.48543	11.0853	3.98185	4.95001	3.12102	8.20579	8.59768	3.21723	14.1326	2.848	6.78287	10.5687	9.36747	10.7045	8.97126	6.37218	10.6522	10.8398	10.6276	9.46638	9.78365	6.58496	7.78267	10.1624	11.7552	2.80735	5.82018	4.64962	5.44722	4.08746	4.76022	8.68615	8.09428	5.76141	10.086	8.06006	7.25739	4.06593	4.46597	6.47573	4.52982	7.97327	6.71808	8.07468	8.20261	8.26687	8.03177	9.14313	7.82012	9.69242	8.98868	7.44045	7.03782	9.3808	8.90388	3.53605	9.24186	8.93605	6.96219	6.83036	4.00899	4.05311	5.38198	6.18351	3.26303	6.79293	8.78103	6.33145	8.05571	8.04504	5.69718	10.5531	8.65607	5.38025	8.06016	8.99577	9.89148	8.39275	7.53138	8.64638	8.68989	9.66374	7.1127	8.31591	7.42878	7.01681	7.15044	6.32553	4.54844	8.6687	4.47897	6.91347	6.88387	1.63227	5.96809	5.64217	10.9846	10.5754	9.57096	7.07788	4.3505	10.8007	7.59272	9.03397	7.43129	11.0007	9.6886	7.79961	10.8478	5.97833	6.59238	4.56682	10.5431	11.344	10.6423	8.17692	4.37851	6.37077	6.55459	10.17	6.56529	5.32553	4.83289	8.60016	11.8421	11.3657	11.3481	8.3339	5.90207	5.58496	8.40939	8.39532	10.8514	8.09698	7.59115	9.32531	8.02348	8.0969	2.40599	7.46842	7.13443	6.21724	4.30012	10.3906	9.75706	9.44805	3.71372	5.53294	3.67807	10.4267	10.9662	11.0151	6.85922	8.83826	5.92802	8.94069	6.53916	13.6547	6.33534	8.99379	3.97488	5.73344	3.05739	10.6166	5.7336	6.13538	3.70044	7.43129	5.71973	5.57538	3.45943	12.4181	11.3503	12.399	9.10826	9.10643	6.99703	3.33628	10.1891	7.54767	8.51737	6.20918	8.47202	5.92232	9.22906	6.50557	2.8679	9.50913	7.22695	9.15836	8.86033	6.52982	5.12924	7.7191	12.5947	8.46143	5.41238	6.45772	4.3505	8.98014	9.95305	9.83115	5.14568	7.94605	8.85353	7.53138	10.0161	4	5.51412	6.75589	6.34696	12.7888	6.31414	11.4906	10.3444	7.80864	5.34763	5.45943	3.96347	6.09441	6.93192	6.80144	3.87774	6.88631	8.92748	5.63227	12.287	8.44501	9.26749	9.48792	8.71161	8.82051	9.00871	8.465	9.40408	8.58452	7.45286	5.26694	6.05696	7.84172	9.61416	8.65464	9.04439	11.4226	6.71287	5.84298	6.99661	8.35799	5.49506	3.1375	5.17404	9.13449	7.06286	6.87113	6.0388	4.71149	4.848	5.68089	4.83289	6.5345	3.7866	5.05269	2.82782	5.63807	3.47249	5.96347	7.30104	5.54457	4.82273	2.63227	5.99578	6.04221	4.52253	5.59395	5.26303	4.5825	4.39232	5.47352	4.71743	7.40003	7.3301	5.16189	6.79961	6.06306	3.98956	5.69697	3.99095	4.84659	4.38543	5.27789	6.63372	3.87774	6.24413	6.33628	2.56071	3.60881	5.6893	4.63807	4.56314	8.44791	4.3147	4.49825	6.89603	7.67596	6.23458	2.98749	8.54342	8.12726	6.23266	5.57894	5.13574	5.92837	6.6879	5.926	4.19377	3.86901	5.56071	11.3281	7.55537	6.17754	7.50541	5.27053	8.18669	8.78267	6.60437	8.12309	8.35077	7.52356	3.73335	8.38068	9.34575	5.6809	9.60307	9.25413	9.83936	9.94412	8.42987	8.58015	7.67946	3.76553	9.40131	7.32133	8.86944	3.66676	8.04498	8.90528	9.68018	7.77149	3.52356	6.3953	8.92748	4.91648	1.1375	2.10434	9.39281	6.29646	3.83794	5.14287	9.03903	6.51513	9.15228	8.65204	5.65821	9.31535	7.64842	7.81133	8.6749	6.06005	8.18239	8.99568	8.83188	10.0052	10.3653	4.06178	5.54844	8.8614	7.63072	7.61912	10.7489	4.05311	10.1592	6.22858	5.83542	9.3394	8.80219	7.80998	6.06824	1.58496	3.96347	9.78431	9.99661	9.99885	2.70044	10.442	6.18923	5.41278	6.78431	4.08746	6.85922	6.66107	6.79051	5.23649	5.55573	6.21723	10.3238	8.70252	4.12102	4.04394	5.87733	6.55612	4.90689	5.84512	8.41682	6.63662	4.42626	8.32553	6.36982	6.39403	6.90929	5.32193	4.47249	5.33985	5.86913	7.66534	4.01792	5.91648	7.25172	8.90569	8.12785	4.99095	6.1639	4.2873	4.53838	2.20163	9.57272	7.2071	6.95187	8.94661	6.33207	7.07253	5.46271	9.91184	5.97701	8.12567	5.70321	5.63517	7.73471	6.29278	5.35403	7.21917	8.23601	6.21531	7.74349	5.63413	7.13134	7.04658	4.57894	5.96578	5.03122	8.00525	6.03562	4.74416	6.05173	3.81762	3.91648	7.36457	2.22147	8.20945	5.63517	9.32068	3.75489	5.848	11.0931	9.77627	6.99036	8.57175	4.24031	13.1201	8.9384	5.91886	10.4764	6.18289	9.18888	9.11556	4.94017	8.38098	7.87853	10.8636	10.0381	8.16038	6.97269	6.77479	4.24793	6.1819	7.60787	8.45656	6.85871	7.33896	6.98119	3.67153	8.02316	3.926	5.97957	7.53683	5.40259	8.97585	5.45295	8.00675	6.20163	4.61471	7.04532	7.57236	7.80864	4.96131	5.57894	6.67948	5.69331	3.8679	2.74416	5.42165	5.23388	7.09803	6.10643	5.94251	7.03122	5.77873	6.73471	10.2429	9.02126	8.6664	6.78398	12.0336	9.29135	9.16616	10.3828	8.4176	8.1533	6.37851	5.83986	2.98185	5.95297	4.84753	6.68047	6.87529	8.17586	8.73207	9.76037	8.39272	6.45286	8.48394	9.76979	7.82082	8.24126	8.18488	9.26936	5.79181	8.70494	7.95389	8.27225	7.25927	10.2674	3	2.3505	6.32553	2.32193	3.52356	7.44791	5.0268	3.90689	2.67807	2.29278	5.08746	5.32553	6.50462	6.25739	7.81826	6.19574	6.27984	6.08958	4.87283	3.18587	4.853	2.74416	3.45943	2.98185	6.85175	7.64818	3.22972	6.14364	4.00899	4.19377	5.30806	5.35471	5.61176	3.59694	7.29646	4.74416	3.96347	3.56071	6.94369	7.25739	4.73877	7.51333	3.3505	5.1127	5.93074	3.41954	3.32193	5.49185	4.67243	3.36457	5.1375	5.51754	9.39906	8.50629	8.38293	3.98976	4.89724	7.44791	6.30266	6.69488	5.56986	7.02237	7.41355	7.62571	8.99067	9.80009	8.98328	2.98185	4.60881	4.06897	3.21723	4.42871	7.43879	4.06392	7.01569	6.36107	5.30735	7.31197	5.43747	5.1819	10.4417	9.09533	6.4545	6.07039	10.4797	9.84941	11.4154	8.26793	8.68755	10.6306	12.1797	7.30437	14.3467	4.53391	9.46052	6.59947	7.06476	6.02459	8.64607	10.6388	7.83943	9.47917	11.2815	10.6951	9.25148	6.63081	8.83889	11.1265	5.39374	11.4545	2.94486	5.045	3.88753	12.6377	9.4271	6.38022	7.1127	7.82209	13.7719	10.905	5.87774	7.78583	5.98185	4.06047	12.5935	6	13.7031	2.926	6.37905	6.86666	10.879	7.50224	6.43962	2.67807	10.1291	6.84046	4.7761	9.38089	7.6858	6.94486	6.02932	9.14364	3.8679	5.19377	3.79701	10.3074	11.0166	6.34329	9.75389	3.90689	13.393	3.848	6.70736	11.0464	12.254	9.61232	7.4271	2.90689	8.9088	10.2484	3.97269	2.3505	4.07039	5.2211	5.1334	4.08946	5.38198	4.20945	2.98185	8.76818	8.73606	5.95187	5.29222	7.41785	4.08746	7.59991	7.50462	5.53294	2.63227	9.35425	7.22127	7.59096	9.3728	10.084	9.35425	6.9472	7.17652	10.1556	10.2588	10.2737	10.6453	7.99887	6.25172	5.60881	6.67101	8.76686	5.20668	7.14217	10.5962	10.1722	9.43317	5.79969	6.79601	10.9378	10.1629	7.92125	3.71149	7.42038	4.63807	4.37851	8.26478	7.63735	3.83794	6.73742	3.27798	2.73233	5.04439	0.263034	5.97728	9.80478	6.99209	6.32373	5.48543	2	6.69766	6.63372	4.06178	4.06178	5.00899	10.8928	4.59694	8.23984	5.45615	2.74416	5.95187	8.84486	2.76553	5.34696	5.90158	3.63227	5.78136	6.28725	7.07253	7.61052	7.05895	4.28417	8.34563	12.5602	2.65535	5.76944	7.30743	6.48059	8.54959	11.3161	6.52405	7.76951	6.51728	7.14018	4.56682	8.10389	7.95303	9.28679	11.5718	6.36807	6.17438	9.10703	8.36874	5.53916	8.06985	5.10434	11.0885	7.50064	7.36194	5.76288	4.5152	5.79961	5.45615	7.74886	5.50779	8.57743	9.58289	7.75391	3.05311	4.39917	4.94486	9.15406	6.77083	5.35755	6.40939	8.49745	5.25927	5.21723	3.88753	4	9.50641	6.08321	8.94895	7.0251	5.46597	4.83001	6.2555	3.30743	7.22593	6.63517	5.33628	13.243	3.21723	6.02756	8.64205	3.94486	5.72247	4.16189	4.87774	7.88389	5.08746	4.3505	5.33483	8.97842	7.48301	2.76553	15.2011	6.58496	5.71699	8.17009	4.51728	7.27661	1.07039	9.24579	7.7726	6.5345	10.7773	5.76553	7.6187	12.3607	8.78169	4.2555	4.3879	9.42252	3.23266	7.77174	4.03562	11.0701	8.58834	13.5444	10.849	8.84266	8.77149	5.07895	8.86215	6.23266	4.79701	7.25077	5.10014	4.16993	5.43962	4.24031	9.40115	5.66391	7.59171	1.37851	2.63227	11.2566	5.05745	7.91594	10.8705	4.90517	5.88509	6.43129	6.1022	3.67388	9.79409	11.169	7.53472	6.59842	10.1029	5.86178	11.1582	9.24745	15.3999	13.2432	4.07804	2.37917	2.67807	12.1992	3.10978	6.93546	7.08959	6.33092	4.15381	4.38767	5.74953	6.27984	4.79181	4.67243	7.2182	7.15381	7	10.8029	9.60326	8.41611	4.97269	8.76155	7.75956	12.2399	12.1325	6.87762	9.56608	6.03045	6.3345	9.35381	7.56453	7.61397	4.06178	4.15381	4.848	6.82909	8.42389	9.17692	9.74096	8.21286	5.37504	5.08746	9.56052	6.05094	4.93546	4.82782	8.47582	7.06178	3.03562	8.03342	4.04439	6.8716	8.60992	8.12619	6.59096	5.12516	6.24603	4.15422	5.67523	5.27053	7.07895	3.89408	5.65887	11.1014	9.1119	5.12105	10.21	1.926	6.98868	6.51728	5.66107	3.3505	4.36457	5.74953	6.2555	7.48864	10.3364	6.97269	8.4676	4.78136	7.88753	5.62644	5.05712	6.20945	9.41764	8.09908	7.8392	4.62059	5.22503	3.94486	4.67264	3.76553	3.91648	2.80011	6.08811	6.82584	6.95768	4.89724	9.41722	9.97255	7.95361	7.73335	6.99182	9.83336	6.96761	4.48381	8.12023	9.44187	5.05631	5.1127	7.4811	6.08746	8.29203	3.18587	6.05311	11.48	8.55047	4.43296	8.09329	8.48055	9.45434	7.18982	5.03562	7.01235	7.70943	8.67278	1.80735	10.286	7.45766	11.2044	3.6911	6.5345	6.21723	3.26303	5.32553	5.24793	5.32193	6.6879	5.05279	7.50911	10.2528	10.1769	4.67019	7.26537	6.35226	7.61765	3.16993	3.70044	3.99095	6.58496	5.76553	6.65353	6.46923	2.926	5.48543	3.96347	6.81378	5.7252	7.82845	6.64386	7.6942	6.32558	6.17792	11.1569	7.85362	5.65249	10.4657	7.58496	6.44791	4.64386	7.36493	10.4406	6.21723	10.6254	7.5464	6.37504	4.35693	10.4598	3.63227	4.37851	6.76253	2.848	8.68202	9.55075	8.8049	10.6318	5.65821	9.03974	10.6472	7.95913	7.43961	10.3325	11.3237	9.9542	11.8354	7.19673	7.10725	12.2316	4.20163	13.2928	8.82603	5.07039	7.05036	7.61985	8.97441	6.35581	6.7211	5.25927	7.25361	4.92118	8.29737	8.91886	10.4168	0.925999	8.54975	3.26303	5.44956	7.56986	2.926	10.6084	6.2555	7.13443	7.58721	6.72928	6.15583	9.25219	11.6505	9.54565	10.2092	9.86031	11.3823	4.7866	3.70044	9.98294	9.29028	9.16767	8.2031	9.48261	8.06124	8.92599	4.33642	13.9931	7.07575	7.36194	8.79701	4.24825	5.33271	10.9748	10.9927	5.89482	5.49023	10.0906	6.21917	9.93428	6.90087	8.99859	6.83542	9.17153	8.47474	12.2339	7.02493	4.43296	5.70874	4.04638	6.61029	4.22497	3.33628	4.56682	5.49185	6.05311	3.89724	3.96347	4.36457	5.3505	5.9331	6.65392	5.76022	6.17393	4.072	5.06609	5.54113	3.60881	9.56415	9.05511	5.03122	7.75221	8.69592	3.8679	4.77918	3.21246	6.04221	9.38277	5.02948	6.65821	7.52437	6.15583	8.14975	10.5977	2.56071	9.43025	9.80268	6.46271	6.68229	8.55722	6.03909	8.49399	8.70627	10.1527	8.70805	10.9733	9.19623	9.08561	9.13109	6.27426	10.1426	4.41954	3.35179	3.63227	5.87288	5.91834	10.9288	3.37851	7.95768	6.80349	10.1674	7.25796	8.72227	6.19505	7.14839	6.23089	9.1634	4.32193	9.81714	7.37356	3.04193	8.74551	3.75489	8.25361	8.48985	9.08248	8.93097	6.93428	9.06873	8.92095	7.18388	6.53565	7.54132	9.82601	7.72042	6.85549	8.8503	6.80223	7.46761	6.62213	10.3037	7.23487	2.926	9.72695	4.2997	3.2672	6.8679	7.99118	8.93712	9.25495	9.61434	3.51616	9.98598	7.73694	6.29805	6.54381	5.77371	7.46449	8.93399	9.73437	9.01438	10.5622	8.5345	7.3368	5.69488	10.6892	8.65914	4.33649	5.38182	8.99831	8.91767	2.37851	8.6268	7.95924	9.79661	9.17443	9.52919	10.6341	5.30743	5.73606	5.91914	8.59778	7.63847	8.85227	5.02237	5.91939	6.34752	4.55459	6.8303	9.87421	7.30831	4.24031	9.43896	11.9526	9.34007	6.78108	3.27798	6.75889	11.9908	5.81367	8.2293	9.45764	9.35754	7.15785	9.50044	7.91414	7.35346	9.75052	6.98641	6.55152	1.63227	10.2463	7.56108	6.83668	7.75221	7.70213	8.61111	5.96116	9.43662	7.49665	7.10434	6.03122	5.97663	4.86295	5.16591	6.91886	6.15381	6.8592	7.65249	7.0268	8.80187	7.70972	4.39062	6.60421	6.04002	4.1375	8.20639	5.64962	6.94017	10.195	3.05311	8.75087	10.0711	6.65726	5.80478	6.29805	9.32335	9.26421	9.52465	6.76077	8.77709	7.87467	4.74953	4.17792	8.76255	8.50383	6.10014	9.86295	8.97212	6.46111	6.40939	9.0727	11.848	9.6991	5.11686	7.15319	5.29821	3.82782	8.75789	4.51476	9.74874	4.07039	9.51924	9.93177	3.4574	7.52611	7.41532	8.54856	7.55805	9.72137	8.30335	5.56882	9.39403	8.65592	7.17692	6.53403	8.5691	8.65607	4.05311	9.12179	5.60271	6.78376	9.70373	6.6279	8.2891	8.38396	7.69241	8.03002	7.57213	8.30633	5.17792	7.34163	9.86274	7.03089	6.46271	4.75521	6.94486	6.18587	9.45025	5.9331	5.99548	7.11686	6.30012	9.76271	6.83794	4.43246	3.80735	7.06932	8.2182	3.87774	6.0117	7.43045	4.66961	9.15456	9.15723	5.30378	6.93546	3.05311	7.96433	11.0955	8.55267	6.74012	8.95855	6.48704	3.40599	9.60442	7.85237	7.84993	8.76579	7.1467	11.5651	9.10198	4.63042	9.01514	5.61765	6.13503	3.89724	4.03688	9.38089	6.7046	8.90268	2.848	7.75977	9.12063	8.37152	11.3008	8.2031	8.28586	8.92719	8.46761	5.88753	6.33084	5.95254	8.24793	4.40599	10.8319	8.30966	5.97749	7.76155	8.82464	5.19377	8.20022	6.21335	4.76553	6.00225	8.08268	4.91169	4.14568	9.68587	8.73978	8.95536	4.08746	9.5611	9.35204	10.5471	3.65535	10.0045	5.9331	8.9278	7.76686	8.71699	10.0669	7.48281	7.17991	7.72759	6.30743	8.5411	10.2008	10.1313	5.69975	9.10826	6.46265	8.70814	6.04212	11.9739	8.76379	7.31288	8.47607	9.24489	7.57289	6.6851	7.15785	7.60101	4.63807	6.84047	5.45689	10.1585	12.6729	9.48962	10.5992	11.0209	9.26021	9.62118	7.13853	5.76818	8.06878	7.93428	9.98205	9.59398	11.2207	8.08481	10.6545	8.78973	10.362	6.10852	6.40584	9.82366	6.06161	3.12102	7.40088	11.833	9.54032	6.60437	4.90327	8.36151	10.1063	6.31107	9.11526	9.93605	12.395	8.3474	6.05483	9.77347	4.99095	6.87529	8.22207	8.70091	12.0814	8.79377	9.01039	8.43212	12.0777	8.31158	7.74551	7.07788	5.57894	7.79572	8.08481	6.82111	9.13802	6.89435	8.09276	6.60288	10.0799	12.1425	10.2133	6.53372	4.53605	10.3698	3.26303	7.00899	5.11944	7.67596	9.08853	5.83879	9.71442	9.88295	8.64647	3.1375	7.21727	8.32643	8.06864	4.06231	4.74416	7.10329	6.51885	7.42206	7.88753	9.13859	6.40944	7.48462	7.74886	4.12928	11.6734	10.0115	4.16812	0.584963	3.24793	5.92037	6.02015	2.74416	5.46502	3.53605	4.77042	6.98982	6.60907	6.57592	2.51096	4.36457	5.67366	8.74463	7.52076	6.42291	6.13955	2.926	5.03122	7.29829	3.98185	7.88509	5.89966	6.11686	9.76172	5.56986	7.65392	12.8607	5.72247	9.78496	4.2854	10.1742	9.94306	7.90448	10.1952	5.65161	7.21043	6.09914	8.19377	7.46189	4.81653	6.5157	8.74517	4.72247	5.59991	8.46552	1.848	7.92209	8.59395	6.65535	11.1269	11.3074	4.83794	6.78529	8.18041	8.10447	7.94953	6.11478	9.83036	9.61783	9.6886	4.20945	9.48925	9.50343	9.83605	9.86078	6.04433	7.63735	4.97309	7.13625	9.69401	7.46566	5.52356	6.55459	5.37504	9.37975	7.05961	5.40197	9.3846	9.42459	8.78365	6.12102	7.55654	4.60328	6.98435	4.1127	6.6851	7.91325	6.4371	7.50462	10.4396	7.49025	7.07682	4.49825	7.90569	3.01792	9.37808	8.98328	8.45656	9.45471	9.69505	9.51668	9.88554	7.27053	8.0954	6.88111	9.40939	10.2567	9.07468	9.25243	10.77	10.1438	9.92837	8.60622	8.92778	8.893	9.39511	4.63227	9.42794	6.82146	8.55228	9.75639	10.6055	6.98527	10.3535	8.88572	8.74752	7.79312	6.15987	7.34775	9.14091	8.31016	8.85922	8.61545	8.50334	9.04507	2.16993	8.34917	9.91678	9.92689	9.08773	8.64285	9.09743	10.1115	8.57856	10.2432	9.57535	7.83746	8.84298	12.2942	3.6893	6.98613	7.01681	7.80025	3.66676	11.8827	7.30378	4.34451	6.25927	8.65964	8.47801	3.24793	5.53948	6.0917	7.00799	4.20163	11.7645	9.08614	9.19938	5.07468	4.05957	7.43379	12.4116	5.16152	9.17617	10.9251	7.86607	6.3993	4.62753	6.06393	10.3921	0.847997	8.11009	6.61912	3.92968	8.64991	8.95361	7.59402	8.88417	9.08295	2.60881	9.43042	10.9626	6.46271	6.58496	8.81889	5.42626	5.94301	8.85237	5.72347	12.3464	10.1307	5.01346	10.226	5.83542	7.56377	9.04385	8.72712	8.6568	5.20021	8.7705	8.93752	8.46597	5.63517	5.09019	9.48462	7.5932	9.14644	6.07253	6.67474	8.49901	5.76288	9.20335	8.58459	10.5146	5.27175	7.90972	9.15289	9.04056	6.44272	8.67252	3.848	4.94486	8.7295	6.70324	7.67313	8.8759	8.27519	5.37284	8.80168	8.05282	5.72247	4.05311	6.11308	5.44626	10.2904	8.50859	5.41246	2.96347	3.56071	7.0607	7.91349	5.49215	3.58519	4.1071	5.44474	4.90689	3.92149	5.73041	8.20163	6.82528	9.38952	4.33981	8.08676	9.81778	6.55717	3.7866	6.8853	11.1765	11.0421	10.784	8.00731	5.73064	10.189	4	8.21675	7.94603	7.08325	8.06663	8.92837	7.31288	4.64962	4.94017	7.20065	3.53605	11.4275	11.2648	6.59351	5.56682	3.85591	2.59984	5.55459	12.2756	5.45943	5.4822	6.22689	3.62059	5.34423	5.04663	3.926	5.67368	5.17393	2.3505	5.26679	5.65821	3.47249	3.03562	3.88753	3.15381	5.08678	11.8516	7.40939	7.73984	10.3576	13.1608	12.1066	6.94837	6.75889	8.19794	6.50621	10.6839	8.52121	3.64386	7.69766	10.463	7.32373	2.43296	3.91648	7.95187	4.37649	7.03782	9.79991	3.03562	9.56796	7.73471	6.58045	4.78777	8.0355	3.71149	7.17093	12.2269	2.848	5.7483	7.05961	2.5053	6.24599	6.22257	7.79896	9.25108	6.07895	4.70044	7.77136	3.90689	6.91049	9.6591	4.92125	7.07682	3.20023	5.20555	4.76389	4.52356	5.21723	3.3044	9.20701	8.45102	10.9766	9.23122	8.86749	6.49159	9.11905	5.33985	9.76172	5.49506	5.0268	9.24745	6.45943	8.7807	8.74315	7.76748	7.97019	10.2713	9.62243	8.56622	3.12102	7.17592	6.28372	5.75325	4.94953	7.39917	12.7902	5.59096	3.75489	12.0381	9.03122	9.59844	8.17443	10.1586	6.16189	10.2384	12.4688	6.39051	9.08028	8.96442	9.75051	3.81762	9.3733	11.6065	6.08321	6.83668	10.1634	9.72703	7.98584	10.3079	7.95303	11.6917	7.97671	9.05867	8.30287	9.85034	3.99095	5.12928	3.29286	6.4446	9.12877	5.74416	3.45456	8.72996	6.53761	15.4533	9.70701	4.8679	8.66389	11.4774	12.9239	12.1219	13.0208	12.3268	9.63381	5.82782	7.99095	4.87911	2.76553	5.51412	8.35975	8.49905	4.5353	7.24982	3.47249	7.57292	6.76106	9.41265	6.93577	11.3917	11.2282	12.8654	10.1958	8.95271	10.5907	5.91705	10.3859	7.90194	11.6052	5.80699	10.0972	7.78654	9.48722	13.3973	9.90959	8.51927	6.65966	4.34887	5.71986	8.9432	2.80735	4.48543	10.2837	7.94017	6.98185	9.23266	9.46964	10.4889	6.06178	6.81121	5.49506	5.54226	10.3743	5.64273	9.3755	4.45943	6.07383	9.29989	8.24555	3.03562	6.79051	12.4189	10.9003	11.6741	7.4872	11.4852	11.4465	3.59694	8.06792	10.4221	9.50442	9.70494	10.7142	11.2085	8.56948	9.65642	8.3443	6.40088	5.58796	11.8868	11.0839	10.7818	4.94953	10.376	12.2924	11.3365	10.305	8.15494	10.4198	10.9591	11.082	9.25809	10.8734	10.5576	9.76388	11.9474	10.8628	10.1779	11.4298	10.5088	5.73949	6.8807	4.24793	8.23984	8.91019	11.2086	7.47492	5.30413	10.4279	8.96441	4.98864	5.40814	2.10434	6.81762	6.16485	7.63662	6.35421	6.0834	7.44128	10.6484	9.02828	9.52101	10.8117	4.42626	10.7752	8.69174	6.17418	6.7879	3.9542	6.90066	6.57289	8.35755	3.16993	6.16786	6.9078	2.51096	6.78398	5.56986	4.20945	5.88509	2.20163	3.33628	4.85798	5.57831	4.06025	5.98039	7.17551	9.19689	8.44384	4.36732	8.66463	9.2918	9.96982	6.79442	4.36069	6.41781	9.47046	3.80735	10.8547	7.57912	12.9505	7.16027	8.6907	4.49185	8.81614	6.63372	9.57137	7.80439	8.08463	7.33542	9.1224	3.89724	6.47556	3.94486	5.75489	10.3354	8.85303	9.41764	8.05907	5.11686	4.64771	6.41447	10.9133	10.4312	8.00675	7.13414	5.83289	9.33673	4.41278	10.7131	9.04849	7.41278	8.12153	9.05553	8.04056	6.38158	8.58849	9.30397	2.67807	10.9495	9.70287	9.09513	4.10434	11.753	8.61698	8.55957	8.318	4.43629	3.08746	5	4.49825	5.77857	3.85798	5.37156	6.25762	5.45615	4.54844	5.19377	3.60881	7.87897	9.84682	4.32912	7.05374	8.13545	7.66178	5.35403	8.68615	9.4733	12.444	9.07146	8.06232	6.15785	8.10957	7.43045	2.3505	10.7237	5.9331	9.4227	5.50144	8.8317	7.25007	3.05311	4.82273	7.07788	9.39766	7.91767	8.06878	7.24222	8.39489	8.17343	4.27798	9.92035	7.02493	10.1473	3.93841	6.1416	8.77083	9.97577	9.4814	9.3298	9.38016	11.9005	12.2157	8.62352	5.38504	6.70333	9.88646	6.7776	3.18587	6.77742	5.88509	12.0095	8.90328	9.9932	12.1482	3.97692	6.98982	4.13011	2.86668	3.79248	4.48806	5.06609	5.19771	7.20261	7.30469	3.60189	4.68649	4.93186	6.91815	4.45286	8.15772	4.19377	12.6635	7.73268	9.00619	8.38849	5.13212	6.81506	2.76553	6.48535	3.15381	4.14568	11.9398	7.1467	6.04221	8.38888	8.77182	10.1277	12.6464	9.58796	6.36107	8.732	4.95884	2.48543	5.13913	5.25959	5.43011	8.41611	7.55569	11.5409	6.93074	3.70044	5.02439	5.0917	6.42962	5.20945	3.63077	6.55152	6.30195	5.72867	8.03617	5.36102	5.91648	5.8141	8.42794	8.8759	7.73471	3.76553	5.03067	2.82782	7.60616	6.38888	2.37851	3.59452	3.30743	4.49185	4.71873	3.49092	10.1495	8.16742	6.77152	7.28345	5.5611	4.56071	3.90309	3.76756	3.76553	8.7077	8.25644	8.51806	6.55299	10.7273	2.90689	8.74539	7.39867	5.83669	4.83974	10.5757	9.92971	4.05311	7.79896	5.35918	6.06609	3.37686	3.95153	5.29646	1.88753	4.49486	3.35918	3.69467	12.902	8.51096	7.81531	9.26263	7.58974	6.78454	9.71665	9.62951	7.82655	11.2887	10.5809	10.9318	7.6014	6.01569	8.36238	8.00731	9.14313	7.01346	7.75556	8.68335	3.56071	8.79994	4.61471	7.25644	7.25456	6.3906	6.22304	4.94953	5.07504	5.85323	5.35755	3.12102	2.72247	4.77083	9.35403	8.00562	6.39403	9.96439	9.17991	8.19539	7.86605	7.44803	8.08321	6.43129	7.20653	6.30195	7.59917	8.45409	8.83849	9.44554	9.81025	4.38543	7.27798	8.8689	2.37851	4.21723	8.72042	7.21036	7.76089	9.50323	8.52904	9.40386	7.72042	7.65297	6.08744	7.88484	9.38226	9.32207	8.71046	8.92333	8.19877	5.38112	8.78631	3.21723	9.51392	6.90883	8.96	8.68845	7.46761	8.072	5.30012	7.47411	5.45615	6.62264	9.51826	7.72588	11.4001	5.83978	2.58496	5.66107	7.1127	3.72247	5.36107	7.02791	9.31967	8.71161	4.10434	7.07682	8.49305	10.1838	9.2443	10.2516	9.06499	10.3919	14.2561	9.6788	4.04585	9.44025	4.15381	7.06824	6.01123	4.23593	5.86295	8.85112	6.54535	5.43962	3.75489	6.47343	5.58496	11.2404	6.84046	6.31288	10.4344	9.23864	2.926	9.43734	8.58086	7.42843	7.75206	8.89542	6.71572	2.1375	10.0258	4.73877	10.2924	5.848	6.03116	0.925999	5.74685	5.72247	5.64674	4.22497	4.43629	6.10852	1.87904	2.88753	6.84549	6.59096	8.04313	7.12102	6.60349	9.20701	4.7761	4.51096	10.3165	6.27984	5.78398	5.49535	5.47846	8.8665	4.63227	4.92125	3.94486	6.79312	4.46597	4.63807	7.18785	2.56071	3.71149	3.18587	5.32912	7.79116	4.17792	6.50303	6.37678	4.23266	7.24031	3	5.45615	6.88264	3.79701	5.52982	6.93192	6.70183	5.2555	5.48864	3.52356	5.25764	4.37242	5.36107	6.58496	7.14975	5.62059	3.44626	5.98641	7.41278	3.08746	5.4822	4.55459	6.1334	3.83794	4.10434	3.07039	6.42291	5.11686	6.28355	6.50462	6.11894	7.08002	4.26303	5.90448	5.93074	8.67525	5.38198	7.85297	9.62571	6.84298	8.17842	9.07735	8.36422	5.48157	7.20359	6.01346	4.05885	10.5552	11.3087	8.8648	5.3147	6.59177	9.11998	7.52403	8.66229	7.44701	5.54995	11.086	9.55746	9.06959	8.85798	8.59768	5.67525	5.52321	4.38543	5.14568	4.04439	10.6041	8.44874	2.63227	3.54844	6.35931	4.21723	7.36632	6.89223	3.97269	7.12102	4.95884	6.39714	3.71149	11.596	9.40365	4.98185	8.92047	7.97269	8.25125	9.97384	6.00675	5.74953	9.52023	6.42224	4.14568	9.54516	10.5777	9.69436	9.25077	5.56419	7.06609	1.43296	7.95884	5.0268	9.26866	8.3147	4.79701	5.8802	5.19771	8.73437	11.3539	9.62516	9.29883	5.22882	8.44087	14.8997	13.8816	6.29278	13.3362	9.01067	5.06893	6.30561	8.29334	10.6029	3.24793	6.848	8.2914	4.59694	7.84863	3.63227	8.23362	9.51366	7.5157	9.02652	7.1686	6.4446	3.01792	9.12954	6.61057	8.4008	7.95768	7.64746	7.25267	8.19646	4.73877	6.05629	6.2075	5.27164	8.36019	5.90726	8.14975	5.63807	6.53229	8.38284	6.2817	9.74937	10.1337	7.53229	9.45183	7.51885	7.65458	10.2706	8.91648	3.30743	7.50009	4.75667	6.19694	10.7645	6.72498	6.39917	7.02237	2.1375	7.19081	5.55595	7.5932	3.22519	6.95187	6.33628	12.1734	11.0792	7.31016	9.35204	9.978	7.01346	10.9349	8.8173	8.25218	7.88142	10.817	10.2279	10.2621	3.56071	4.98471	5.54625	7.82783	7.43789	7.95492	6.24555	6.04221	3.43494	5.165	4.64869	6.40072	4.09592	4.44626	6.06487	7.04658	9.01661	8.81314	6.37156	4.71699	3.58496	6.16715	5.54899	7.34297	8.85081	10.3032	3.62059	5.38888	12.8954	9.9987	6.81506	7.26679	4.29398	9.27403	5.39232	6.48864	6.08825	6.89482	6.96924	3.20405	4.63807	6.8295	5.98413	4.82273	3.26303	3.63806	5.53916	4.07895	7.4733	5.89724	3.41954	4.66676	4.7866	2.51096	4.71149	5.33985	2.65535	6.47735	6.19912	3.67807	5.61471	2.67807	3.87141	4.62059	5.6893	7.69627	2.82782	5.71817	9.10407	8.0977	6.63836	8.7254	10.2055	8.68363	5.54535	9.04658	5.55352	8.22855	10.6158	9.6756	8.80929	4.64962	10.7415	9.16892	7.59382	5.89139	5.83448	4.74953	6.04221	3.97269	2	8.22448	4.95447	6.94779	6.53818	10.0388	8.47086	6.99774	9.37764	7.59674	6.37805	7.69836	6.92108	6.02015	6.60881	10.9388	8.72604	5.27426	7.07181	8.45368	8.58195	8.17392	11.6501	7.47169	9.23362	5.84542	6.24793	5.92125	5.98641	4.94486	5.91508	4.87774	4.93424	8.38735	5.43669	8.27997	6.50411	2.37952	4.79181	6.73877	6.82528	4.6893	8.8489	5.1375	2.96347	6.88264	7.88429	6.17991	6.88509	4.51586	4.89807	8.48663	6.8009	2.26967	4.50462	2.58496	9.09983	6.30561	10.4486	8.01458	3.94975	11.6284	9.45001	10.4507	8.10852	7.96296	7.06407	7.03452	9.9431	9.56224	4.14353	5.09377	7.16265	6.55825	8.6886	2.67807	4.28477	6.84674	8.06103	7.91458	8.13802	7.76022	3.70126	9.15721	4.1375	5.1819	4.3147	7.04221	7.89178	5.75221	3.51096	2.26303	1.32193	9.98191	6.42626	10.0744	11.6392	7.68089	9.75639	5.60281	3.23331	8.22786	10.6385	9.15127	6.76761	7.2317	7.27333	5.26679	9.09645	5.24319	4.41278	6.05961	8.15228	7.23649	7.18322	6.87626	4.3198	9.1416	7.56071	7.50224	8.07221	8.87681	8.5231	9.45902	8.28263	7.09801	7.91068	3.99095	5.38389	6.66709	11.0688	4.6893	8.30834	9.4674	10.0458	6.79495	13.596	3.58496	5.17547	6.66959	6.25361	10.1311	8.33896	9.80913	13.6925	5.55459	12.1705	3.29278	5.97486	8.09279	8.20701	3.51096	6.51254	11.2422	7.41355	5.70874	9.89279	6.02901	10.0883	4.43296	6.84423	10.0058	5.02162	4.24031	3.73335	7.64386	5.03562	9.55423	8.04349	8.79149	7.14466	9.21116	7.64313	9.97491	12.6934	8.9507	9.76901	4.3867	6.46107	9.31514	10.4734	11.4044	5.31832	6.65763	8.59375	5.72646	8.64926	7.49142	6.73465	6.88432	8.15482	10.2078	4.87283	8.37884	9.1054	6.8802	8.96607	4.89647	5.30332	6.1819	5.04439	5.09326	7.49957	7.17093	3.94486	6.74903	7.35924	7.79246	4.50462	5.8125	5.94957	6.53611	10.2753	11.8506	9.62344	9.43476	5.53586	7.86109	7.29211	7.63952	8.99808	7.77676	8.92422	6.49095	10.9823	6.74819	7.87283	8.77709	8.24463	7.96282	9.18636	8.16942	7.70321	7.07754	4.41954	7.13701	9.5345	6.88753	8.0268	9.57251	7.56868	6.36457	10.7663	8.5763	8.23026	4.57289	7.73698	9.8205	7.06435	10.635	7.18312	12.2657	9.90559	7.79961	5.47275	6.34464	9.38522	9.90614	10.2103	10.4935	9.0954	8.7364	7.06932	8.49204	9.12102	6.30195	6.49825	9.62922	8.39251	8.86357	6.43176	7.49221	8.35799	7.14771	2.926	9.13778	11.1168	10.7448	9.6532	3.15381	9.33651	3.63666	4.52982	3.82782	5.35403	4.11949	9.06905	10.7439	6.94369	6.29094	6.1127	2.26303	2.58496	6.01123	8.45738	8.89542	4.467	10.303	8.46801	10.0221	7.94808	5.96824	5.76178	4.03787	4.38447	6.88438	6.42694	1.88753	7.51254	7.49586	9.53119	5.69209	4.39917	4.47897	3.67807	4.60881	6.59842	6.67807	6.08321	4.49085	8.25442	8.33316	4.49572	6.66958	6.28355	4.85798	12.8458	7.13134	7.7667	8.08296	4.94953	5.44805	8.51616	12.1944	5.57721	6.32231	8.10905	4.75282	8.17592	3.00631	8.55455	10.1821	5.9686	7.02569	6.56834	9.21787	8.91289	5.26175	6.61618	9.74046	9.04984	11.2742	5.56682	8.7662	7.95303	3.20163	6.67243	3.52356	8.03837	8.33807	10.1443	7.90026	9.84972	7.26758	6.88264	2.70044	7.50745	8.70287	11.002	10.4346	3.23266	5.0268	3.63307	8.8173	4.03562	8.92348	9.60103	6.2817	3.60881	7.00497	4.83638	6.87529	3.62489	8.2724	5.09395	9.93884	5.76022	11.9726	6.29094	6.11478	9.50557	6.75889	11.2127	3.60881	5.79701	5.73877	8.4117	7.52121	6.42031	5.79649	5.79442	4.62716	7.90095	4.14568	9.32977	9.0888	8.32904	4.66676	1.32193	4.82273	4.56682	9.4477	5.30012	6.68668	8.37981	8.78529	5.23266	3.53605	9.10774	11.3165	9.01931	8.20597	6.35931	9.82074	7.93791	1.848	9.8386	7.96232	8.90659	10.1369	8.77577	4.34341	6.28142	2	8.92273	4.2334	7.55152	3.79701	5.12928	11.0321	9.17634	8.75889	9.68089	9.06587	3.60881	6.40576	10.49	7.84549	10.6873	12.3292	7.40344	6.50938	2.94486	5.99774	4.87519	6.50162	9.49466	7.60437	8.20641	7.73132	7.74819	9.66977	8.39275	9.43817	9.33002	10.6153	8.35843	7.61696	5.93074	7.61324	6.56682	9.73166	6.64788	8.53993	6.08321	7.66178	5.3505	7.70667	6.73277	8.61875	8.37466	12.1152	8.64818	6.35704	11.0106	9.447	7.56922	10.8165	9.61545	11.3908	9.81234	9.58402	12.0248	10.6131	7.58721	6.54799	9.01692	8.4239	7.9384	8.82982	6.49025	7.03562	6.55273	9.616	8.13214	7.64169	10.8768	9.74601	7.40854	5.57485	7.26866	7.58946	11.6762	7.95245	7.12928	7.65893	6.64818	6.27134	7.59315	4.76553	6.52513	10.1887	10.6049	8.92955	4.70598	4.07895	8.2484	7.7286	5.56211	8.30312	8.74618	4.30743	7.98128	7.72126	5.95929	5.0569	3.74416	4.69488	6.21335	5.49361	5.8505	4.16189	7.15178	5.64386	4.98185	4.94953	6.33436	2.96347	6.89239	3.44626	11.3353	9.7733	7.01123	6.37744	4.97127	6.48059	5.70384	7.10365	2.48543	4.12928	6.76874	12.093	3.79701	8.07361	10.1738	9.40833	6.8189	-0.152003	7.70522	3.45943	6.94563	3.56071	4.03374	7.93192	15.0059	2.16993	7.39403	11.8775	5.27782	9.17423	9.27288	6.3906	8.78505	9.02672	9.41426	8.00218	4.07039	7.42626	8.67419	2.60881	8.40683	8.83862	7.60733	5.8125	10.0881	8.71115	5.99095	6.99249	8.4733	12.3144	9.64895	11.819	7.44924	11.2839	9.53014	5.5851	7.71493	6.2555	8.35447	7.51412	9.07317	9.14581	7.26585	2.26303	7.88634	6.95303	3.3505	4.58596	1.83451	6.08534	5.45295	9.53008	9.31311	5.34696	11.1777	7.48036	10.0673	7.38741	10.3584	6.96226	7.66534	5.57605	9.55957	8.9253	6.30367	6.33311	9.81954	8.84018	9.53158	9.5019	8.27123	7.16101	7.88259	10.9871	9.54071	5.47897	4.73262	7.49688	10.7727	10.1784	8.62251	9.42522	8.52982	12.5228	9.77841	6.62059	4.30743	9.1362	9.07575	7.5306	6.42962	8.79799	5.38543	3.62059	3.10434	6.89603	5.6837	6.91026	4.72247	5.96116	5.01792	8.26162	11.2002	7.91409	5.97946	6.51728	5.19377	5.73064	5.58796	5.51096	7.54966	8.88615	7.08958	3.54844	4.22497	11.9996	8.79125	8.70829	8.92837	10.9554	9.60381	6.22191	8.5405	8.12156	2.98185	12.1634	4.36457	4.95884	3.67807	6.31288	3.47249	6.49506	12.4727	8.50661	5.34341	5.05217	6.95491	6.79961	8.72037	6.98299	7.4152	11.0078	5.61176	9.53041	5.56147	11.4662	3.89724	6.11612	9.2587	9.38759	6.23998	11.2497	9.89633	4.27053	7.01903	3.30743	11.3268	7.67189	10.1621	10.7971	8.271	3.90029	10.3808	8.90178	6.81533	5.09392	7.03342	9.49326	10.324	9.22304	9.70719	6.87529	6.7866	7.8505	5.83536	4.72247	3.10434	11.2059	8.50155	6.85175	9.48744	7.39575	3.41954	6.72928	10.3352	3.53605	4.46597	2.65535	5.91409	5.97039	3.97269	5.90448	4.17792	6.64097	8.28494	7.42122	3.20163	5.6865	5.94017	6.89239	8.79607	8.85425	1.58496	4.71699	7.94167	9.72962	8.80349	7.57899	8.61508	6.94251	9.10938	10.6701	9.13498	9.53919	11.5776	4.80735	4.15381	10.341	5.84298	8.75455	9.97269	9.90147	10.6088	12.0673	9.87548	5.68089	6.85922	0.378512	7.52042	4.50462	8.01974	6.38024	6.47573	8.2465	8.65812	9.07548	9.19778	5.57592	7.52826	6.38543	7.65964	6.76421	5.27053	3.53605	2.91391	6.46923	4.74711	6.57743	7.24222	7.75622	6.59397	7.83857	4.01792	6.4446	5.65535	4.74416	6.62205	8.4432	6.99391	5.30941	14.4346	7.36194	3.39232	6.59395	4.43257	9.12875	9.14963	6.93018	9.57156	2.5243	6.40259	6.09131	3.53605	6.63081	4.75489	5.42291	5.99884	6.62059	5.54386	9.68509	8.47573	11.9916	9.7189	11.1001	10.8871	11.1816	10.6957	9.76969	11.893	9.706	12.2505	11.6784	9.07762	10.9084	11.4379	11.6948	11.8964	11.0543	10.0346	10.5197	5.65596	9.14619	11.3071	8.8857	10.1076	10.2153	9.27103	8.57913	9.96281	10.4017	10.726	9.13237	9.43045	6.51963	11.4204	10.053	11.0058	8.45883	12.7955	9.22708	8.0872	9.59592	8.79799	11.467	2.51096	4.22497	8.96751	7.62233	5.9542	7.55612	10.3933	8.01848	9.52736	11.7489	8.03122	8.32122	6.56224	9.45512	5.93525	5.25927	7.10999	11.3634	7.21529	9.57762	10.9913	8.27984	4.7539	4.81273	8.74956	5.72398	9.80429	5.12145	8.59045	5.51412	6.11754	8.04985	12.7935	4.16189	8.13597	5.65009	9.58594	8.61365	6.54071	3.05311	7.29002	6.48704	5.38984	7.54262	9.14257	3.91648	6.91169	12.9485	6.38543	5.50694	4.78671	9.03425	8.59431	12.2021	7.28714	5.64097	6.52669	9.458	5.95312	7.37	6.58724	6.27426	2.07039	10.1702	8.82266	1.26303	3.49588	6.39877	4.80219	10.1971	12.065	8.2182	8.42668	8.73298	5.27144	12.7225	11.3621	4.66426	10.5638	5.49847	4.80735	4.91169	6.84598	7.53916	6.34873	6.4446	7.46914	9.73054	4.06737	3.99095	6.04876	6.824	5.19771	4.49718	8.54689	8.58984	8.85736	11.5963	5.2817	6.20555	7.12619	11.4805	10.9076	10.9734	7.20928	5.98185	7.848	8.32912	7.1127	7.36894	5.50462	6.74994	10.7193	4.3913	7.97154	4.43962	4.09592	9.87551	8.73809	3.83794	7.32643	5.54727	7.21723	8.84392	9.01864	11.3133	8.00056	4.17792	8.54998	9.41891	7.03892	5.59121	6.90328	8.79646	4.17474	5.0045	4.94017	9.48502	8.63273	8.75355	4	3.99095	9.96073	8.6253	5.77083	8.08321	6.15583	7.31832	8.44586	6.84549	8.20065	9.57743	10.3987	10.0818	7.64652	10.0943	8.33061	5.9505	8.09856	7.79116	9.10162	7.07669	3.70044	9.85039	9.29669	8.66995	9.4028	8.93979	6.32373	6.55766	6.09238	10.6304	4.60457	6.75273	9.25011	8.46118	7.27705	11.2089	10.6763	7.66959	7.24508	8.06024	7.29462	6.21529	4.63807	3.82592	6.42626	8.19316	2.76553	8.02237	4.01792	2.88753	5.44992	3.80735	8.41453	9.83756	9.00366	9.97769	10.5084	8.04886	5.10076	7.0294	11.7718	9.03919	9.66338	3.18587	11.0316	7.81863	7.70933	8.47249	8.07361	9.25189	9.29439	8.61655	8.68943	8.1664	8.2922	7.66959	8.04111	12.0207	12.9771	5.10434	6.65821	7.94567	9.0444	10.5751	4.926	9.87056	7.74612	7.82497	3.4011	4.96809	5.46611	7.9119	7.03252	4.98099	5.10434	3.74416	6.35755	8.51728	7.86441	10.4575	4.82273	6.32733	6.20359	3.23266	5.97728	7.77676	9.58318	8.97513	7.62689	7.33092	7.67284	9.56762	5.32493	7.1375	10.152	3.67807	7.89664	4.41278	5.8679	10.9877	6.83667	7.39415	7.13443	8.58917	7.62383	9.15355	9.53177	8.55658	9.84471	11.5267	12.9073	6.97264	8.83826	9.31151	6.93195	7.86357	7.49733	9.48423	7.63372	7.68435	4.66879	3.43296	4.68663	8.59208	2.76553	5.75756	7.88219	5.32617	5.74849	3.15513	4.64386	11.3573	9.4096	4.3505	9.23253	9.45039	7.06931	7.49745	3.12614	4.83092	11.6553	9.09269	7.22882	5.56682	7.22882	5.48864	5.01792	8.63336	11.4105	8.62257	8.95327	2.67807	4.65535	1.43296	5.66391	8.27037	9.12082	10.6081	1.926	7.57969	9.58177	11.0635	7.9472	6.21252	9.41365	8.48502	7.03342	6.38198	5.45913	6.55742	5.60288	10.8749	9.23995	9.1287	6.93074	2.7866	8.85518	8.97319	9.30264	8.58984	5.72792	7.85663	10.502	10.392	9.76824	6.98886	8.52513	9.10891	5.05745	9.82002	11.1611	8.33271	9.53741	9.945	5.90129	7.95303	9.64464	9.70908	8.81698	9.05127	11.213	5.41603	7.07788	8.11396	6.81223	4.1375	6.98299	4.96347	3.57558	10.2603	5.07468	3.8056	11.1874	8.79961	6.52747	7.22168	5.7866	7.76089	7.71081	10.7253	7.34527	5.93026	8.2612	8.58646	7.40429	8.4888	6.19545	8.9969	8.87866	7.39318	8.68896	5.59991	4.70044	6.61289	8.98726	5.93218	9.01502	4.42626	5.57454	6.56674	4.43296	8.63445	11.0908	5.59694	5.71973	2.37851	6.28355	7.97602	9.43085	8.73471	6.49346	6.8679	3.51096	6.76288	10.4911	6.09316	3.53605	9.63914	6.48325	3.36457	6.74508	5.53284	8.66035	8.03177	8.47249	7.9472	10.4946	8.49105	9.05861	8.12574	7.85911	8.824	7.46929	8.42656	7.97441	1.20163	3.848	6.40599	6.52826	7.59842	5.96578	10.9686	6.6865	2.848	5.2891	7.10014	3.12102	9.53942	6.88996	9.29531	4.24031	10.2496	7.44956	10.5974	6.32012	8.60622	7.52044	5.56986	6.74953	8.82275	3.77028	5.32294	2.45943	7.9461	5.30772	2.76553	10.811	12.9168	2.37851	6.66868	4.16692	5.96212	4.45662	4.73877	4.57289	6.90328	6.28762	7.74917	4.80735	9.60659	4.27798	4.45943	5.22476	5.29646	3.95307	6.44757	7.06911	13.4052	9.65875	5.4822	6.62936	5.1982	9.17018	6.40855	9.6014	11.9402	10.7207	9.22879	9.74765	9.09131	6.71836	2.848	7.77676	7.78333	2.94486	4.30743	5.17823	5.50431	8.32057	8.50263	9.50976	9.85666	7.84046	8.55459	9.72951	8.93103	8.01843	4.33628	5.96578	8.3637	6.81762	6.34239	7.08108	9.28123	6.71425	7.14568	8.54844	8.48543	7.01011	6.96347	8.24376	8.04252	6.57289	7.38022	10.5823	7.35491	8.07388	11.2998	9.8121	8.18933	8.20288	6.17592	13.5249	7.66035	6.09695	3.43296	10.0849	9.31673	9.82941	9.59563	10.5871	10.0442	9.2555	1.63227	7.99152	7.56377	7.81314	8.9387	9.60522	4.91648	5.01346	11.0798	9.19361	10.8065	10.2104	7.65648	8.55459	8.69	8.35271	9.85938	4.89192	7.64962	6.18785	6.12928	9.70287	7.81121	9.00334	5.37851	5.40259	8.66172	6.98413	10.3443	7.25541	6.36282	5.56986	9.80687	9.8892	4.72792	11.0136	6.96042	8.33651	4.42626	11.292	6.3147	9.64926	6.20137	8.90448	5.54844	5.96116	8.80187	5.68178	7.43786	11.3312	5.04876	7.1622	8.71046	10.5782	8.90418	10.5719	15.5331	4.72792	7.16892	7.58045	10.019	8.25217	9.28956	6.64241	6.90087	3.60229	4.56682	7.81183	3.40599	5.54226	5.35755	5.96578	7.98698	8.12205	4.55459	5.71149	2	4.43296	4.06464	5.16993	5.25172	6.71562	5.46271	6.84423	6.76155	3.64386	7.49724	7.01123	2.29278	5.02237	3.51096	11.982	3.76553	6.08321	6.70736	5.0268	5.66676	5.57289	5.98185	8.79669	10.4398	4.15381	6.43463	6.67807	7.32733	5.4363	6.34696	6.88631	5.22497	7.8857	2.926	7.45533	2.48543	3.72247	5.89966	5.30743	3.15381	6.25361	5.53916	3.79701	6.24603	4.74416	12.5952	6.99887	7.89482	5.61176	6.17991	6.24031	5.01346	5.47897	7.54689	1.96347	4.73877	11.6664	3.52356	6.17592	7.14057	3.53605	7.37851	12.4928	4.2854	9.29163	10.6602	7.40939	6.35755	3.58496	4.49185	16.1491	11.4513	4.75489	3.70044	10.3508	9.74248	9.93458	5.51412	3.80037	7.74551	8.09329	8.35094	5.93378	7.12928	7.38543	5.20163	11.699	6.98982	7.14364	4.67807	7.14568	6.62059	9.14083	8.73139	14.7838	7.15583	14.8246	15.2804	13.9793	15.0402	16.1449	15.1205	11.7548	12.9733	7.75355	11.964	15.8662	9.10957	9.42417	15.2303	11.6148	13.9949	7.71973	10.7994	15.8065	16.4182	1.67807	7.25361	6.83794	14.877	10.3188	14.782	8.98641	15.7592	8.6279	15.0038	8.16742	15.6699	15.613	11.8167	15.6248	15.8216	14.5652	9.03524	8.25125	13.4009	15.2084	13.4607	15.3397	9.25937	11.3137	15.5176	4.94486	5.51728	14.9783	16.1792	5.44956	12.0237	14.521	15.0237	15.3138	14.7692	15.4132	15.0263	15.3009	4.64565	15.7535	4.39232	10.2663	12.2796	8.90117	9.58759	7.1375	9.70615	8.69105	8.09223	7.38198	9.39017	7.21626	13.7952	11.0768	8.30606	7.80349	15.932	5.17792	15.5452	8.46988	15.7154	15.5377	15.1139	15.1775	9.16967	15.4542	15.5938	14.2471	12.0397	12.5921	15.8367	15.4655	13.6722	15.4543	14.7093	12.0232	10.3868	15.9818	5.74953	3.56071	14.9135	13.8951	15.38	13.7236	7.88935	7.16892	5.16993	14.7776	12.7087	10.2456	6.0095	10.5056	8.92244	8.87878	5.372	7.83707	8.10852	7.71081	14.6423	3.60881	13.9896	14.5304	15.2283	7.70736	6.37482	4.91594	10.2009	5.7866	10.4982	7.29408	8.84046	8.11993	6.26603	6.00956	6.56834	8.89482	7.64821	7.18289	7.54767	7.48253	8.42878	8.31334	7.73305	6.83761	9.06247	8.90569	7.91288	7.08602	6.32912	8.67101	4.50596	9.09223	7.69697	8.20261	7.20163	7.10852	9.21019	11.3968	5.91409	7.53683	9.91349	8.29654	9.14466	10.753	4.39232	7.35432	7.78856	4.17077	9.31545	10.2567	8.53345	7.01564	10.9924	11.9675	8.30104	10.401	8.92807	6.78156	4.97424	3.93546	7.51806	4.00784	5.30802	11.0127	8.77939	5.99322	8.19918	9.55382	10.4206	7.14568	8.27566	8.38284	2.65535	9.72355	7.95719	6.48704	10.3484	8.32129	5.6837	4.63041	6.0045	6.58946	13.9121	12.3088	10.7611	12.1096	7.23636	7.43962	5.66107	5.65821	14.7346	4.33628	13.164	2.56071	10.8374	14.9243	2.65535	3.20163	7.67948	8.42836	9.5306	3.76553	10.5169	3.83794	4.32193	5.16189	7.1639	2.53605	6.1127	9.91154	7.74752	9.97384	8.29386	8.84931	6.4446	3.54844	4.10434	7.00113	6.93664	6.45757	5.32912	9.00591	11.6009	9.48614	8.91498	8.92541	10.0154	5.79772	9.83873	7.97785	8.01755	8.32733	13.4684	4.6326	7.29776	11.404	7.96809	9.89679	9.01742	8.78668	11.1823	11.6893	7.13134	12.4167	2.69616	6.85549	5.40259	6.49722	6.49343	7.37412	5.56682	6.65675	10.9535	7.56412	10.3327	5.12102	8.05485	10.5312	9.886	7.32012	6.58195	10.5769	5.28554	9.85643	6.7832	6.17592	5.12349	7.56282	6.78398	7.90942	5.22041	7.28633	4.39232	9.08375	4.71149	1.26303	5.33271	4.89239	5.42626	3.64386	2.60881	0.485427	4.22497	6.94134	6.72112	8.71012	7.94427	6.53138	7.15279	5.63661	4.78136	6.24793	3.26303	3.86573	4.88753	4.39457	3.51096	6.18388	4.1127	3.03562	5.40939	11.0735	5.45312	5.97039	5.4822	6.61618	10.4219	10.5676	11.4788	7.17393	8.65213	9.41426	6.80864	2.67807	4.52982	3.81762	6.29829	6.6453	7.79312	7.77559	9.36282	5.0828	5.27313	4.76553	7.51806	12.6774	8.12205	9.56815	9.17193	10.2033	10.8731	8.71727	10.7647	8.06311	10.1528	6.94237	3.56071	8.9384	10.3713	5.31832	6.78398	11.682	11.0354	8.91944	4.07039	6.94251	3.15381	7.0268	6.99774	9.77988	7.08958	9.03617	8.296	8.04743	7.64061	8.49485	9.98214	10.2268	4.24011	11.0354	8.7046	10.2286	4.52982	11.6292	10.6336	10.8125	8.72876	8.55536	8.02114	9.8544	8.88203	8.15254	10.4115	1.88753	6.65105	11.3632	13.3347	8.30788	11.0674	12.0398	4.30012	6.36457	6.56348	4.37864	6.01123	5.51115	6.79442	9.08162	6.26619	11.2661	7.46866	5.85773	5.94449	3.66268	6.92719	4.3505	6.56224	7.41447	2.23266	4.32193	8.04056	7.21702	8.44377	7.39383	8.41676	7.7662	8.32708	9.7342	2.96347	5.75028	5.35606	7.07875	6.12663	9.95409	9.59942	3.63363	10.7537	11.416	10.8159	10.8871	6.96347	6.67525	6.38716	4.81599	11.0625	4.13922	10.5023	9.98769	10.7044	10.3072	4.66676	6.48543	6.15785	7.10119	4.43962	6.70736	5.81506	10.4396	5.40259	4.2129	2.51096	4.84796	4.74953	5.16993	3.70044	10.6693	3.60881	8.4149	8.90815	3.49825	4.23266	4.18473	7.34163	8.92867	6.84549	6.7252	5.08746	6.04658	6.80349	10.5994	8.6851	9.44004	11.0142	10.1891	11.5648	8.49785	6.67384	10.2274	8.53828	9.26139	7.12343	10.4124	7.02237	7.37678	8.35604	4.80735	9.84003	5.87261	3.60881	10.2922	10.5824	8.34689	9.72588	11.9676	10.6207	8.78541	9.77988	11.956	8.98573	7.80993	6.89507	10.2469	4.93167	6.41223	3.41954	8.81971	8.06178	6.12928	6.34341	6.67401	4.70159	4.26303	7.17891	8.69065	4.87283	4.94082	4.35873	6.96463	5.43296	11.3931	6.96347	7.62132	6.76625	7.61839	8.73153	9.33771	9.16027	7.6014	8.44995	9.65069	10.2447	9.18204	8.73471	7.87159	6.77742	5.96116	3	11.6463	12.5898	7.87467	6.90316	6.6851	10.3566	7.27984	9.04985	4.73877	5.38995	10.8812	8.07575	4.35578	9.3966	3.57289	10.8125	5.17393	4.87495	4.7761	4.89232	4.27053	9.0693	6.1127	8.01848	4.38543	6.33092	3.88753	9.5467	6.15785	5.48543	9.32122	10.6628	3.41954	4.2635	6.69905	5.30037	8.69259	6.35755	2.82782	7.90741	8.50859	8.6844	9.40367	10.759	7.70653	7.81378	8.09908	5.53843	7.97728	5.26641	8.1472	7.01593	8.50502	5.18504	9.03034	6.36772	6.17991	6.39917	5.06711	8.41675	9.96766	7.20712	8.23578	9.01364	8.1809	5.32497	9.06636	7.88325	9.40769	7.30204	5.71648	6.06075	7.95536	9.64584	9.19254	8.98872	4.77083	7.18723	4.39232	4.04439	3.24793	3.30743	10.2007	7.75897	6.86295	6.38556	9.76271	9.97039	10.9624	7.08106	11.3398	8.76288	7.6532	5.99331	9.64944	7.96867	5.0917	8.98698	8.78808	7.87947	1.43296	7.6453	5.28412	5.5756	7.35931	8.02956	10.9999	5.78921	9.50581	2.40574	4.45943	4.64166	4.18587	6.17991	4.36123	7.10967	9.71132	5.90614	7.70529	4.60881	2.16993	6.60072	7.86851	8.1275	4.51728	4.33628	5.77083	6.57894	3.36457	7.83542	6.71973	5.63765	8.28586	2.7866	3.67807	4.41278	6.23074	6.47249	4.6837	5.42174	6.55766	6.62936	6.58473	7.83226	6.18982	6.68081	9.69923	5.66391	4.00899	4.19377	3.24793	6.39575	3.95164	8.65535	7.41193	3.72247	1	7.94544	6.59694	3.67948	5.93438	3.97269	5.74173	4.50694	6.53761	4.57558	7.95536	3.27798	9.04969	7.9663	7.22978	7.79281	7.61029	7.52171	7.65697	9.79377	1.58496	7.78005	5.24031	8.18488	10.2525	13.0933	5.48182	4.97728	8.88173	9.44092	7.40259	8.82177	7.06586	7.12825	3.73335	7.85679	9.49285	12.7434	13.5496	5.45156	4.29278	8.03947	1.77422	5.69766	6.82694	9.30834	7.69418	5.53916	7.26021	3.8472	7.24127	7.29732	5.89724	8.12464	6.48676	2.10434	5.66676	9.73606	1	9.40547	4.37851	8.97842	6.9079	8.22352	6.53605	8.01235	8.72007	3.44626	4.00899	1.76553	7.83519	9.0129	7.90809	9.83526	7.34154	6.5638	6.59096	10.517	6.72969	7.69801	8.74886	9.09276	7.94251	9.10879	7.0847	8.11109	8.73087	8.02923	5.72116	7.22497	4.27053	7.27612	6.56986	7.6879	7.33539	5.45204	12.099	10.0865	11.5034	4.16993	1.26303	6.91528	7.25128	7.2317	7.853	6.29462	7.09908	9.55356	8.27006	6.70572	5.50336	3.39232	9.19155	9.08905	8.4149	8.93603	6.4363	6.46434	5.45839	9.50402	5.88264	7.06033	6.63662	5.73877	8.99774	8.05853	3.07039	5.89462	5.68853	5.53137	4.72247	9.20555	4.26303	8.1897	6.00899	5.14975	7.12102	8.44332	3.7761	7.37243	8.12464	4.03562	4.34341	7.69418	6.80478	6.28355	7.979	2.65535	2	7.33181	4.13826	4.86295	5.90929	5.60585	4.57894	5.76282	3.26303	6.61462	3.89724	5.88077	2.67807	5.78667	3.29278	5.02881	8.24745	8.89975	12.3263	5.68005	6.86542	5.53418	4.3505	8.81474	7.84109	3.57289	4.49185	11.0368	2.74416	4.20163	9.46046	5.26679	7.88996	3.95829	6.2817	3.36457	2.8679	6.0917	4.94821	8.22992	3.76553	4.56149	6.33092	7.0917	10.5775	6.52995	7.15482	5.50752	4.79701	2.84939	8.60021	3.73335	7.49745	6.6907	6.88753	9.83857	4.64962	7.22853	7.51175	9.30083	8.20512	7.42081	6.341	6.63081	4.02575	8.3403	3.7866	7.94486	9.5345	4.78185	7.33942	8.3666	7.89404	7.63735	9.70338	8.92188	9.1005	8.86644	8.68299	8.77808	10.8016	4.43296	8.78074	7.32107	8.41108	8.41912	8.24714	9.04658	9.72062	10.1232	3.76553	8.66498	6.4363	7.39254	3.79742	7.57151	5.54545	9.16641	7.4733	2.43296	3.74126	8.63237	7.75614	7.55459	9.04275	7.69488	6.6223	7.67299	5.75756	6.16189	7.99774	2.58496	2.45943	4	4.54844	4.07039	9.01346	5.85877	8.824	7.09487	5.5091	8.40897	8.20828	7.71836	7.86604	4.18587	5.83542	9.88982	4.73649	9.96116	3.12102	6.31832	6.34518	7.06212	7.25515	6.96276	8.14653	3.91648	4.66107	4.85907	10.262	6.61618	6.0591	10.4521	8.55766	6.84298	8.00619	9.37749	6.40769	8.4939	7.73471	6.38198	9.29664	8.91648	9.23542	9.30811	9.15886	8.92808	10.5845	9.62981	11.7014	10.4163	10.3133	8.74751	13.4163	10.8078	9.43261	10.3833	11.1168	11.8843	7.99209	6.05372	5.44846	6.03342	2.37851	9.00225	10.2059	8.44305	9.94939	8.53436	7.41029	9.03232	1.53605	11.0685	7.00969	10.4597	4.98641	8.91567	5.12102	11.7931	8.06887	9.28193	10.413	2.37851	7.13648	4.64386	6.3837	4.97819	7.57596	6.29009	7.1584	5.36512	6.87036	12.2666	7.79961	7.02498	10.6675	6.78187	3.18001	7.76712	2.60881	7.70942	12.2704	7.7374	8.9686	7.0055	3.53605	7.2075	2.20163	3.66429	3.90625	6.84423	5.38896	2.3505	6.28916	4.74416	3.23266	5.76345	5.40259	4.41278	2.98185	6.92903	2.76553	7.25361	5.32041	6.31832	7.68194	11.2127	10.0634	7.63978	9.95041	3.70044	6.98185	4.62644	4.52356	5.99548	4.79701	3.14131	7.59619	6.62498	6.79831	4.58533	11.0937	5.145	7.93465	5.936	6.30195	4.66107	6.84925	6.63969	5.1127	7.85628	1.43296	4.12102	8.85425	8.92214	5.71699	1.72247	6.63679	5.64462	4.60288	4.54844	7.20163	7.66502	4.59694	2.60881	11.7326	11.6787	10.1503	6.29523	3.99095	8.34341	8.88966	7.41109	9.39164	10.0118	6.32134	10.4076	8.34518	6.56522	9.57497	9.09091	3.76553	7.11116	8	4.12928	7.33628	6.56682	4.99548	4.45943	4.39232	5.30378	9.65982	3.94486	5.16591	5.8505	7.51491	10.5165	5.05934	3.77264	9.41849	4.01792	6.54998	7.98838	6.16591	4.669	5.19106	4.86295	4.78136	2.58496	4.52982	6.45615	4.40599	6.04002	5.8802	7.38284	9.98856	5.66391	8.49296	5.61311	6.47683	5.18982	4.91169	6.86047	9.55099	9.09731	3.75489	8.51727	7.76155	6.43405	11.5937	8.08137	8.18834	5.24433	5.13756	7.09346	5.1416	5.79442	7.71562	8.56029	8.96376	8.4271	6.33102	7.38111	6.48658	13.6993	8.46053	9.37134	4.8125	13.4499	10.1939	3.79701	9.73759	9.15129	11.4925	8.46783	8.50732	5.848	9.63758	9.29163	5.21723	4.70734	6.65066	8.09381	10.5683	9.37797	8.19737	9.34889	9.34596	9.26231	11.5605	11.0112	11.2939	8.79563	9.94273	10.1575	6.4363	8.32785	8.29324	10.4996	9.70541	10.0417	8.67113	8.57251	8.61213	9.22049	6.0626	8.5988	6.04206	10.3392	12.4437	7.66107	12.6315	9.7642	7.75889	6.85175	4.40599	4.63169	3.94486	4.82273	3.7761	6.20359	3.28112	4.17037	6.13545	5.1375	6.64281	5.40538	6.46107	5.25566	10.3903	5.40009	1.80735	7.44964	8.45574	7.8791	4.53229	9.06636	5.99045	4.33628	7.57524	7.38198	8.33301	5.42962	3.74416	5.62059	3.94486	6.29329	7.84674	5.38197	9.66938	5.06609	5.47573	8.63628	10.8998	6.42794	7.8857	3.73335	8.84455	6.64217	8.87283	8.9387	7.04767	6.34341	5.44626	8.49386	7.32463	11.5148	7.59096	9.9251	7.63661	10.9636	10.1959	9.17343	9.66003	10.7178	0.847997	10.138	7.67878	5.10244	5.53342	6.51728	6.69209	7.44294	5.88996	6.1819	8.83952	9.25613	10.984	7.59286	7.29554	8.4803	8.95085	8.28282	9.40747	8.84015	6.40393	6.20945	8.90089	7.17906	7.79377	7.93809	7.26959	3.86796	5.20163	3.07039	7.38277	7.00819	9.63172	5.52356	9.09645	6.79051	9.37055	10.9521	7.19088	7.13249	8.56986	6.20186	8.29186	10.6623	10.4225	9.15659	9.55483	9.92592	6.95536	9.21237	4.3147	8.39738	7.13829	9.73911	8.55957	7.74421	8.86734	10.2811	7.0045	10.7871	9.25479	6.8505	5.68537	5.13408	9.44791	11.1971	7.61029	10.1714	9.42977	8.22545	3.18587	8.20436	8.93624	3.95076	10.8126	10.0381	8.64133	2.88027	4.97728	4.25968	6.8189	3.3505	9.31139	6.63807	10.6622	9.37287	6.47328	10.8173	5.91409	10.5558	6.94548	7.87465	10.1336	9.85222	8.58512	8.46994	8.47249	8.70588	5.6893	4.63807	2.10434	8.05528	2.43296	10.2529	11.1745	8.10748	4.16189	4.36457	4.00899	3.80827	6.84067	7.90845	6.13134	3.81762	4.46202	4.853	5.36333	10.6137	9.80846	6.3457	4.45286	5.40634	7.03782	6.12309	9.51355	6.04002	6.50737	9.04958	6.65634	10.8511	5.30743	6.01792	7.65972	5.82907	7.56453	7.08428	7.12928	4.65535	10.7022	4.30743	9.90592	4.30772	8.01921	5.10633	4.34341	7.60288	4.62059	5.14229	7.5306	9.41539	8.2827	4.57289	8.53605	4.926	2.07039	4.24793	6.40599	10.6114	2.07039	7.49426	7.83072	3.89558	10.0058	8.46883	4.00164	5.29646	3.20163	4.55133	4.90507	6.85039	7.38178	11.5112	8.45162	9.03397	3.07039	8.30012	6.34518	5.75994	7.95174	8.04439	9.46271	6.61365	7.51491	8.03947	8.42501	9.15482	4.97973	10.7306	5.05745	6.99571	7.12722	12.1911	7.21432	5.80801	12.8718	4.24031	8.77805	8.40812	6.84562	9.30029	10.2629	6.39722	8.9663	9.11433	6.1919	9.0326	9.07521	9.81402	2.20163	5.34933	11.8393	9.57099	4.70598	3.18587	2.37851	5.83289	6.6014	2.96347	3.24793	4.57289	2.37851	6.42291	7.59021	4.24219	10.1539	9.74256	8.77471	7.05534	9.25715	7.69349	7.52896	9.40429	2.848	8.51728	4.26303	7.93369	8.58007	2.1375	4.49825	8.40403	4.32691	8.34207	9.83063	9.49396	5.93888	4.96347	8.70432	9.9287	10.8655	4.72792	10.7961	10.2644	6.2555	8.29457	7.72351	6.53605	8.73302	6.59246	8.77886	9.09856	3.7866	7.30996	8.77709	8.72485	9.63536	5.4363	6.89118	4.68434	6.44761	6.21529	4.95323	8.97097	1.848	4.36457	4.33441	6.43187	6.76291	10.5529	4.04439	11.6591	7.90689	8.05094	2.16993	8.2075	8.57574	4.12928	9.09833	8.19701	7.31741	5.66959	9.69505	6.79968	3.59694	8.69193	4.63807	8.26703	7.8174	8.76284	11.4797	6.61471	8.71359	7.54535	3.15381	11.0735	11.5931	7.50224	6.03088	7.42543	8.2384	8.25988	5.96116	7.21529	3.93546	3.77852	8.66959	8.04658	8.4417	7.32733	6.87774	11.0842	9.48543	6.42962	6.8392	8.86822	8.68545	3.75489	4.55459	9.66516	10.3443	5.74147	4.08746	7.43842	9.18041	6.58188	5.18587	5.76818	5.24005	3.05311	6.16205	9.90674	4.07895	1.61325	8.13289	4.29075	3.44626	7.40622	6.49346	5.21335	3.12102	3.83794	6.67807	8.69581	9.54535	10.7859	3.37851	10.3183	8.37591	8.86944	7.81762	8.94603	8.47573	8.77314	4.56682	5.38198	4.14568	6.66107	2.7866	7.27612	7.91169	8.30412	8.75689	6.14771	6.71012	6.32733	5.04809	8.05716	5.48628	3.76276	3.40792	6.39403	8.60844	8.88996	8.69467	4.04439	8.77433	6.55568	3.63227	8.77786	8.09747	9.09117	5.49825	4.27053	6.49825	7.95405	7.69772	4.26974	2.77051	7.47249	6.80727	10.1044	5.36807	8.15886	4.56663	9.26503	4.32193	4.80307	7.58796	12.4176	7.10329	10.078	8.7039	8.84375	8.26538	7.9925	4.33628	4.49081	6.97842	4.58257	5.39917	10.3388	8.42836	6.27798	8.13933	7.24031	5.4822	9.83162	5.48612	9.54612	9.05691	4.49185	7.70321	6.33588	5.61266	4.0268	7.40344	6.47897	7.53993	7.04002	11.1294	8.13648	4.34341	5.79181	9.09117	9.69683	7.50207	8.84987	10.0509	7.3966	3.46033	5.38718	4.24793	6.01123	4.19377	3.84622	9.25715	8.80468	8.36545	6.54652	9.76188	9.19369	8.55999	9.40936	4.57289	7.67384	3.81762	2.32193	7.28368	9.05826	8.48422	9.49025	6.55366	8.80155	8.38241	8.71941	7.84599	6.36982	4.41645	11.658	9.09751	11.9251	9.35204	4.84107	5.05745	4.59096	9.13031	9.31061	7.06286	8.34873	8.41844	4.66429	8.04166	5.11079	4.93074	7.6903	12.3945	7.48412	5.17638	7.0731	7.69097	8.23088	7.68387	5.50462	7.71819	8.86339	5.96116	3.98042	9.71648	5.86292	9.20139	11.1266	4.62059	10.5934	8.77775	6.86913	7.95478	9.36304	4.06178	5.31903	2.82782	7.32944	9.85378	3.8448	3.98185	3.24793	6.20555	9.31877	7.21432	4.7761	5.96116	7.99095	11.4069	9.77314	9.67456	5.64386	13.6361	10.8213	12.2189	5.27426	10.1198	6.53138	7.48638	6.90087	9.346	6.455	8.27659	8.04494	11.1194	10.376	8.98071	9.55539	8.48798	10.5763	5.94953	7.38284	8.25408	8.54032	10.1487	9.71476	7.48543	8.06393	4.79181	5.75489	11.0543	10.3306	10.0509	9.73403	4.55459	9.19599	7.26209	6.71287	5.98185	1.94765	10.0649	8.87498	10.2049	5.34784	7.13031	2.96347	8.12102	9.21699	8.39839	8.35623	8.02625	10.941	12.0121	5.73606	7.35403	8.97805	8.30378	7.51096	7.86481	7.83794	7.83226	10.8251	6.04876	7.6047	8.64818	10.6894	6.71699	9.42122	7.90869	6.80607	9.55536	9.50969	6.9284	10.9106	5.38239	7.96982	10.2883	6.57592	10.6867	8.18438	5.67525	6.36107	4.35755	11.9877	8.25241	9.12386	3.53605	9.27496	6.94134	8.06824	4.23266	6.40599	7.08002	9.13468	5.27798	8.45114	10.4999	5.56071	3.84549	7.47951	10.5527	9.7386	5.36807	6.51254	6.67948	12.1432	6.1819	7.84423	8.53276	8.20466	4.40599	8.63481	9.68279	8.68755	7.33092	6.91356	10.2834	7.94731	2.58496	6.30691	8.19673	6.27984	7.14466	8.89853	7.1416	3.59694	5.07054	4.34329	6.82909	3.99095	4.82273	7.35491	15.6856	5.68643	15.3921	8.01235	8.89966	10.5277	9.93855	9.03653	4.52897	7.52904	7.08731	9.177	11.585	4.95292	11.6245	8.67587	6.85774	6.32373	4.73877	2.21848	7.96347	8.30287	9.09249	8.6987	10.2103	11.4927	5.99424	8.15005	5.28174	8.15127	4.83949	9.52722	2.78143	10.3767	8.2555	11.1697	4.29278	4.58496	6.35755	6.60288	9.00675	6.7252	8.24792	10.9516	9.60567	3.72247	8.19175	6.2988	5.55093	8.08852	4.53605	6.47411	2.26303	4.99548	3.43296	4.57289	6.50462	4.45286	6.97269	7.98242	6.02459	3.41041	10.0402	6.53752	9.14363	6.06889	9.73369	5.47507	9.0864	4.24031	5.25113	4.54439	10.547	7.56457	9.12851	8.2446	9.04412	5.69209	4.81762	11.4053	8.60474	8.81378	9.4149	9.13136	5.78136	9.47665	6.97475	10.588	6.87381	7.72451	9.16012	7.4822	9.39987	9.59385	9.02523	7.95826	9.55459	8.91588	8.37547	7.18138	2.56316	8.5829	8.7352	5.18697	8.47611	8.14262	4.39458	7.99887	7.85535	7.04767	6.96347	5.40261	4.54844	7.67895	6.6893	10.0381	7.92464	4.44094	9.80284	8.62561	2.53605	9.91214	8.4818	7.45193	5.3787	6.3906	8.9187	7.62077	4.15381	10.282	9.84142	6.56377	6.88996	9.62846	7.33181	9.57762	4.9322	4.82353	4.853	5.38888	6.67525	7.44294	9.40408	7.10748	4.94486	6.02015	7.31107	8.63916	8.69884	11.0386	7.80864	13.9093	14.2134	8.25499	8.72622	4.1127	8.16758	6.23458	6.90173	10.8016	6.07107	9.97585	7.15684	8.03323	3.54844	8.72055	10.2018	10.7294	8.30339	9.62187	9.95405	6.92955	7.99548	9.77429	6.75221	9.82782	8.73708	9.9263	9.26761	9.45615	11.0535	7.15328	9.53974	6.42122	8.29508	14.6016	3.66676	7.69418	2.32193	10.7502	3.1375	10.7128	3.7866	6.91767	6.05745	4.29278	2.16993	10.6153	9.8802	9.70169	8.05528	7.05551	6.40757	9.30355	7.77539	4.30481	7.55075	3.32193	4.48626	9.46577	12.3828	6.71848	8.20788	8.25692	9.49805	9.45453	10.6866	5.67344	5.88684	5.43562	7.97842	8.30638	8.76553	5.1334	8.82623	9.76133	10.5144	7.3336	5.78921	1.32193	7.01792	8.57932	5.66959	7.62975	7.50064	8.37764	10.1042	5.56682	5.90641	10.2179	7.43879	7.37535	10.9755	7.29921	9.44232	8.22593	9.39167	8.41	7.77545	12.1373	7.78398	8.75054	6.82909	7.80671	8.98812	6.62936	12.6351	8.0742	8.73911	7.46352	9.21578	5.23646	7.45615	8.61186	6.61379	4.22325	6.22882	5.2816	2.9991	9.15406	4.14568	4.99443	2.3505	2.26303	7.24031	5.18954	4.67243	6.67525	5.56071	8.08534	9.88065	6.49185	6.50462	5.74416	8.62793	8.76686	7.49447	9.4731	6.60399	11.9752	7.58271	6.75756	9.90674	6.02408	9.8831	4.87283	6.8189	4.23375	4.23266	4.91881	6.19574	9.23492	9.2724	4.48543	6.58496	4.08746	10.2025	9.98385	4.04439	6.46434	9.57795	8.85235	9.75338	8.32665	8.18488	4.78321	3.94486	6.43463	5.73673	12.3707	4.36457	3.36457	3.08746	6.20555	9.75872	9.66178	8.80122	7.46189	8.15539	9.5155	5.89939	9.09672	8.56301	2.23266	4.7608	8.7418	9.31257	5.94251	10.2663	6.76073	9.2635	8.82114	5.72792	9.72127	2.83538	4.69488	3.29278	9.10171	6.03067	10.1788	5.75489	9.57762	7.06501	7.88601	5.43159	4.52323	5.89724	3.64386	7.54738	8.50384	5.8125	8.53333	7.08746	5.45943	7.9384	9.32598	7.63962	5.08884	3.67807	7.73944	1.96347	8.52591	6.96232	5.89724	6.33985	6.5157	6.5744	3.97269	5.68334	12.6056	13.6412	13.6994	8.6325	11.4102	8.20016	6.60881	1.67807	11.6404	8.35799	6.81378	4.43296	5.2891	9.05028	6.44128	10.5609	6.78921	8.3443	2.7866	4.45943	5.53605	7.57887	6.96347	4.94486	7.77563	7.86305	7.8505	7.70667	11.3006	6.95187	11.1579	6.54381	7.20359	7.26233	8.24935	8.79811	4.19251	6.64386	7.70736	7.04631	10.304	6.01123	4.8679	3.30743	9.08852	9.31061	4.15381	3.80735	6.75976	9.125	9.2731	9.15776	15.0578	10.9761	8.50361	8.42459	9.97542	8.13936	5.24963	10.6745	8.76388	6.07284	6.04002	6.22252	13.9069	3.848	9.6453	11.9913	7.32747	9.27446	8.03397	8.59283	11.9549	9.93782	10.3583	8.18785	14.7893	6.62291	8.893	8.85221	9.13468	8.79066	9.41827	15.0562	9.40918	5.24793	14.9829	9.6135	8.83612	7.85237	6.93815	10.001	12.0432	8.03204	11.5121	9.6994	9.65821	9.83333	9.22426	8.99768	9.72825	9.12605	10.1051	11.3239	9.70009	10.5069	7.87897	7.43463	11.2267	8.49386	7.11166	8.60918	3.88753	7.41278	10.6843	7.59782	7.92299	8.94515	10.3527	8.04049	6.90929	8.20163	10.4404	9.35799	10.8358	9.07015	7.91073	9.78594	10.3229	5.43296	7.26866	7.24696	8.77583	9.05705	8.98071	2.848	8.51579	7.97449	9.03205	10.0576	8.7626	7.51412	6.49825	9.93723	8.00442	9.5611	3.27798	5.08321	12.7361	5.90767	6.80219	11.75	10.467	8.41601	10.1424	8.67631	8.67522	7.83162	7.19476	5.50779	11.4523	4.39291	6.59412	5.75046	1.58496	4.03562	3.70571	3.1375	4.73877	4.50462	3.99095	6.83792	9.4227	6.44294	5.92362	8.6879	7.30828	3.8679	6.34696	7.60414	9.10931	9.17343	3.21723	6.10643	8.27642	9.19328	6.09065	5.71425	4.47076	6.99774	7.67243	7.96232	5.31832	8.45791	9.2891	8.38416	8.32103	4.00899	5.55393	2.48543	4.1127	3.7761	9.2317	7.96116	12.5826	11.5795	11.083	11.4189	11.3305	11.8988	12.3084	11.3206	6.66958	7.10014	8.65964	8.88978	9.43879	8.90935	8.63227	8.40216	8.95669	9.34279	4.80651	5.88264	9.71848	9.79878	9.33395	10.0236	6.06229	8.78692	9.52112	9.37156	7.79636	7.74012	3.828	8.9678	8.95187	6.24556	8.37155	10.304	4.33628	4.8125	11.5845	7.86295	8.21917	8.69592	8.55613	8.77564	7.42291	8.89996	10.5518	6.50623	9.77132	8.59952	5.50144	8.07895	3.9542	5.82782	9.97928	8.43921	9.42105	4.14568	9.18364	4.72994	7.17393	8.27333	6.73785	7.99449	7.54612	9.38716	10.2459	8.73847	8.77259	4.76826	9.29186	9.73944	12.3655	5.64911	8.91959	8.85785	10.4848	7.98839	6.65422	9.99195	12.7836	6.30012	11.7127	6.05115	7.98582	8.48502	4.47249	9.42291	9.2148	10.5372	6.35279	8.12673	5.92837	10.9018	6.85674	12.6541	6.80015	10.0178	6.16792	8.25408	4.38937	6.8936	8.45935	11.6786	9.00295	6.90943	6.78321	7.48864	4.8125	5.36807	3.07162	9.39556	6.61176	6.93899	4.15097	3	8.39683	6.60437	5.70874	8.6879	14.8645	2.48543	8.53372	9.22159	5.1232	9.75422	6.17991	4.43296	8.43421	10.0796	6.60881	11.4228	7.54914	5.51728	9.51392	9.60825	6.07561	7.20951	7.96224	7.21182	6.39611	10.4938	11.7108	7.41785	8.45342	11.299	9.33136	8.20799	9.5467	7.52783	7.66362	9.63227	9.55497	11.8293	9.18488	5.4882	8.63626	9.451	9.07146	7.98812	8.96174	8.67807	9.45923	4.38543	8.15634	4.89915	2.90689	3.07039	3.74416	10.7818	4.08746	7.57659	4.45286	7.7911	8.47046	7.08958	10.7613	8.19806	11.3521	7.16491	10.3597	6.56682	11.004	6.16993	4.92593	9.72938	10.3884	9.30538	7.14648	6.61324	9.01486	10.6997	6.92914	5.53482	10.0102	9.30355	8.86759	9.32418	7.43129	7.95245	5.29646	10.9043	7.95361	9.88692	6.71836	8.36588	7.74551	7.65464	9.46915	10.3585	7.78333	7.89118	9.10468	6.57894	6.57578	6.18864	7.6453	10.5463	5.66391	8.19419	6.01569	9.10198	8.97842	9.23218	6.9528	6.63081	9.16724	4.83289	11.2937	11.809	7.9431	1.53605	8.56089	7.58346	7.36125	3.20163	7.56758	6.19771	7.05311	6.76543	6.92716	6.59079	2.26303	10.5009	9.37438	7.1774	9.95586	3.32193	4.73877	5.56377	6.49213	7.13237	8.48224	5.8125	6.6865	3.23266	7.18982	4.43962	4.52868	3.29278	3.31468	3.29278	4.21266	4.71699	4.62059	4.67243	8.29812	8.57592	8.15279	7.32912	4.07895	8.72665	9.57213	3.9542	3.75726	6.80864	9.18336	5.38107	9.26562	7.5287	8.60083	9.08409	3.04447	8.69244	9.51175	4.04439	10.1145	7.33288	7.83605	5.63807	7.86542	4.15853	10.9417	6.61176	9.43108	2.40599	8.76951	9.74584	9.28196	5.54009	7.15583	10.9373	7.02459	10.7491	9.41914	9.32305	8.09276	7.94427	4.47897	7.05221	12.1096	8.41074	2.20143	8.23026	3.91648	12.5844	7.91349	3.57289	10.3945	7.23074	9.72659	5.45943	9.72907	7.84612	6.32193	5.1273	9.5072	6.36282	8.91199	5.50825	9.05121	5.12412	9.13597	5.5257	8.23072	8.22283	10.3832	5.96578	6.98755	11.9481	7.93369	9.16358	7.69546	10.7944	9.64656	8.74752	12.1863	9.46155	9.69192	11.6573	11.0874	9.52937	10.2976	7.84486	11.1764	5.56986	9.35579	5.05311	7.20247	10.6334	3.05311	6.0268	6.05618	1.63227	9.51195	8.0275	8.44087	6.80823	9.24281	7.17839	7.48543	8.13955	8.57818	5.61471	5.38543	3.51096	9.40727	7.87774	8.57981	8.1158	2.67807	8.20897	9.03672	2.65535	7.04127	4.73335	3.47249	7.65535	3.7866	8.40118	8.36977	8.56903	8.86821	9.90268	9.29094	6.08278	9.83422	8.12774	8.11426	7.59403	5.05743	8.67878	7.66261	3.93426	9.63862	9.1352	5.30012	7.35755	7.09064	5.30743	8.27213	8.62278	7.38457	8.56242	8.40684	9.9757	11.3956	6.08958	7.47573	7.57669	9.17767	9.91079	9.43488	10.3746	10.584	6.69209	7.15684	6.18785	5.12516	5.10434	11.5531	8.04787	12.2422	4.82782	6.28382	6.48059	7.1708	4.2854	8.3579	4.54844	6.38206	6.22497	4.66676	7.71356	7.96116	8.00778	6.65193	6.1819	9.38089	9.84987	5.56308	3.70044	5.04002	2.03562	7.85807	6.64674	6.824	6.71031	5.94251	5.62059	8.22882	4.56682	8.04002	10.1162	7.61903	10.1648	6.27798	7.77482	9.1352	8.20054	6.56626	8.46669	10.3686	4.88829	9.39696	8.3563	6.16591	9.80896	7.86233	6.01123	6.62166	9.46985	7.75689	5.73877	7.18779	7.39318	3.85798	8.86016	7.20457	8.35535	6.99661	2.76553	7.18961	8.68545	10.1073	10.3049	6.8936	5.06609	5.70321	7.78725	10.6947	2.74416	6.46126	7.48301	6.33985	6.47249	4.16189	9.57478	7.85922	7.72724	7.06717	6.88387	7.31529	7.40878	6.71699	3.44626	3.45943	11.3164	5.11686	8.92481	8.64926	6.54844	1.58496	4.23266	9.76122	7.57137	9.48266	4.41278	3.94486	7.2384	8.0937	5.27798	8.20653	7.51333	4.98641	3.58496	7.47005	6.70736	6.43082	5.55437	6.42459	9.9348	7.24127	6.03562	7.26679	5.4822	4.86295	6.59096	7.57516	7.82209	7.96347	11.2325	7.59171	6.79051	8.26444	8.41701	9.61526	8.80478	8.24368	6.33628	4.36457	7.87467	7.96116	6.23649	6.05887	8.99279	5.56631	7.92778	7.11478	8.58627	8.70252	5.45615	7.80025	7.04439	7.25361	8.42362	9.09223	2.56071	6.88959	8.43242	7.70044	7.32463	4.24031	6.4446	7.65607	7.17093	7.97212	5.64674	6.72247	5.93546	7.33718	7.31968	1.58496	6.16189	10.4757	10.0285	4.09204	8.49225	4.01792	6.2817	7.8006	6.16792	6.7761	7.44791	8.08055	7.69836	9.81826	7.52356	4.74029	6.31832	6.30641	6.25709	5.39575	8.02739	8.31409	5.28828	6.41105	6.46107	3.33628	6.98312	7.41363	3.27798	5.24413	5.9542	6.56021	6.89845	6.52826	7.37678	7.5199	7.34873	7.56908	5.45286	7.20261	6.42122	5.97728	9.24911	3.65535	6.36807	7.73268	7.2724	3.32193	2.1375	8.2031	5.65249	7.66534	7.1127	7.18209	8.13853	9.40684	8.9655	8.59544	7.94658	8.50534	8.21578	6.99322	7.38124	9.92422	4.86295	6.21499	6.77347	7.47978	10.0362	10.5296	4.47249	7.15987	9.22328	7.60807	9.3097	5.84298	5.23649	7.90809	3.29278	8.5988	9.2182	1.43296	6.57894	5.77083	8.43584	9.1127	4.27798	8.38327	7.04111	3.90689	11.5744	8.47418	5.34341	3.1375	11.1328	6.82273	7.848	6.08746	2.37851	2.07039	7.54226	6.70598	7.37865	8.42543	3.84182	6.20359	4.60288	8.49717	7.73809	4.80992	8.1644	5.09592	6.68089	2.82782	5.96347	4.2883	7.30743	7.614	7.92362	4.15381	7.94981	7.75422	8.79863	9.28471	11.0114	8.74942	9.60121	6.74147	9.93192	8.91797	5.18587	3.83794	4.23266	8.3733	10.0313	3.45417	7.19673	9.1175	4.23266	6.63372	5.83036	6.34465	6.79442	6.63807	7.29921	7.02521	8.56453	7.32103	8.22062	5.40595	5.59991	8.64133	11.068	7.30505	8.30469	GSM228645	GSM228645	7	F	No	Type 1 Diabetes
7.6388	3.37851	3.7866	7.01458	7.0917	8.31334	3.85798	6.95437	6.45726	5.72976	9.78562	2.37851	8.93044	10.5716	8.11998	8.70603	2.41796	10.1722	8.5988	7.02201	6.25406	7.35843	4.59694	6.61809	3.76553	4.62059	7.75221	3.05311	9.04876	1.72247	7.26115	7.92244	3.79664	4.61471	5.97654	9.03425	4.72792	6.17792	6.18009	9.30822	9.03299	3.07039	6.97524	7.50224	8.92006	7.46189	4.99525	3.87627	4.01565	8.33673	4.59096	4.52356	9.45902	7.40557	8.71366	10.5453	7.99148	8.62461	7.52161	6.32553	6.92125	2.70044	9.18686	8.32598	8.53177	8.70494	12.4405	6.62498	7.95867	8.65678	8.88387	7.1699	5.89482	6.87897	9.48912	5.63025	1.37851	9.06905	4.46597	9.98709	3.3505	5.83911	9.25974	9.43019	8.61029	6.80478	4.77083	3.47249	3.6893	9.6865	7.75756	6.48059	5.01346	5.83794	7.56148	4.18587	6.83668	5.54535	6.89966	4.49825	2.43296	3.36457	10.0218	10.0012	6.67384	6.15568	5.66834	7.13134	8.47371	5.56706	8.69139	8.20555	6.16993	11.0836	7.46194	10.24	7.76435	9.3226	8.92214	8.22498	8.05637	9.0207	4.71699	4.73221	4.10591	9.59283	4.22497	5.52356	5.96116	2.07039	9.8058	6.69349	7.62278	7.87943	7.6014	4.73734	8.22497	7.67942	8.82591	9.92065	5.69501	5.55152	6.97194	2.58496	9.20071	8.63771	9.54052	7.98584	8.0542	4.52982	6.63273	6.00527	4.60881	8.01179	9.79776	8.34108	7.26491	9.25456	6.40641	4.20163	6.53761	3.56752	5.02824	6.47897	6.38024	7.30795	15.4045	14.888	8.98299	6.46107	7.70943	6.13134	7.58796	3.56978	3.07039	5.01792	3.83794	10.385	5.08292	6.60288	10.6887	10.7383	9.51297	9.62607	11.1088	12.4439	6.79961	6.3733	8.23911	8.53605	7.64313	8.01737	6.00462	8.00955	7.66249	5.72247	7.48784	6.39575	7.69905	9.28413	9.10132	3.40599	4.93039	8.14619	8.61597	6.54689	7.71085	3.07039	4.84281	6.21917	4.04047	4.69474	7.77947	4.47249	4.75489	5.55152	2.32193	5.33409	5.29206	8.68127	7.9472	5.85798	5.88509	7.20261	6.29094	4.94483	5.19377	5.15381	6.78529	5.68089	5.53723	4.57949	7.41363	3.52356	5.59096	7.2317	9.57628	9.58778	12.5794	6.60096	3.62059	8.35094	7.30979	9.96679	3.926	4.59684	5.57169	4.76332	7.9654	6.41954	9.8631	3.26303	7.00013	6.01346	6.78136	10.5685	6.12375	12.1012	5.25254	2.40599	5.97039	5.47476	5.41278	9.3283	4.93823	2.58496	9.88035	5.52356	9.76736	10.1315	4.27053	7.16761	8.46189	5.91409	9.61967	8.54278	8.08451	7.00436	8.70079	7.05202	6.15785	11.467	4.18587	7.6014	3.33155	6.05528	5.48683	5.24413	5.73606	6.66818	3.18587	9.06205	3.22955	8.08411	8.20269	10.4767	10.4551	9.48361	7.61324	7.02459	7.84486	11.1988	8.23506	1.80735	6.5157	5.43296	2.16993	7.86078	2.96595	3.13377	4.71699	9.01681	5.80993	6.2555	10.984	8.51957	6.49025	9.49065	9.67948	6.0691	6.93192	2.51096	6.15785	7.62798	7.99043	5.95913	6.99992	7.9939	8.73098	6.86592	9.46291	6.33985	8.03452	7.22014	9.56117	8.12315	7.15076	5.35403	8.08958	7.3443	3.01792	7.41376	6.42626	6.24793	8.31321	5.76247	3.54263	4.67717	7.04549	9.09803	8.47318	6.34485	5.0917	5.80194	8.97408	3.41954	9.71304	10.1515	8.99633	5.79525	6.61029	4.853	7.7039	10.9031	9.26889	10.3804	4.62016	8.59021	9.43141	9.03755	10.5503	7.0542	7.0607	3.57289	3.83718	6.90207	6.40604	8.90026	7.1639	7.34728	7.40344	7.57518	6.75489	8.79484	6.18982	4.60497	4.30012	8.24982	9.92035	7.37319	7.74429	8.77357	6.67101	9.72047	9.77648	9.16477	3.94486	5.40259	6.08321	5.84483	7.39079	9.2581	6.79934	7.65828	7.47005	9.31084	9.76603	10.8772	10.7417	5.85549	7.25185	5.85901	8.83447	5.35403	6.07039	9.58616	7.47863	9.58459	5.02659	7.01554	8.93811	5.1375	6.66818	9.05501	6.27687	7.98299	2.76553	5.69578	7.88205	8.41659	8.87437	4.0268	1.80735	2.72247	5.53444	6.57744	11.8241	6.95768	8.15577	9.11115	4.63545	4.99955	5.60726	6.43099	5.2257	4.86295	10.9071	13.4902	2.65535	4.10985	8.73674	8.42164	8.44791	6.97384	8.23304	8.57932	10.082	9.19155	8.11946	7.54921	5.88238	8.41701	7.2891	4.39232	7.87245	5.87529	4.39917	6.99661	3.01792	4.32193	9.62892	11.5027	5.51279	3.06392	8.84674	3.6893	5.53294	2.7866	5.31107	5.63553	8.54612	4.22497	4.60288	4.16993	2.98864	6.22874	4.35755	4.21366	6.94522	9.27045	6.55919	5.38198	6.64241	8.17817	4.56071	3.37851	8.66888	7.42375	8.80639	7.70113	5.32193	3.926	5.89482	10.8978	8.72554	5.38888	3.91648	9.14746	10.2629	8.94515	6.07039	6.09541	9.57403	9.5072	10.7312	7.50064	7.85462	7.2328	6.72656	5.00104	5.94017	4.65765	2.48543	5.46271	4.41278	6.26659	4.4906	6.47896	5.853	7.38888	3	9.86656	9.06663	6.73621	5.03606	9.20065	8.30332	2.58496	9.32733	9.75606	8.28586	7.79817	8.78234	4.49185	4.59873	9.27403	8.32418	4.9542	5.55766	7.2937	1.20163	7.86295	7.03782	9.95681	4.58496	7.47897	4.66184	4.96347	7.94369	2.70044	9.13955	1.76553	6.98982	6.27612	2.60881	10.1195	6.55152	12.5699	5.89724	5.0045	9.44486	9.99195	4.46264	12.9143	5.71699	10.6336	4.74953	13.876	11.5621	6.40259	10.5692	7.02569	6.42122	9.49224	11.1981	12.4845	10.8575	6.91648	4.62731	11.2121	7.02126	5.80735	2.56071	4.92125	2.98174	4.39643	6.31832	9.23122	7.47249	8.33535	5.73539	5.65471	10.9091	9.35387	8.81167	11.7051	11.4493	8.16646	5.53605	8.32273	9.00056	10.5157	7.93552	2.59689	6.67948	5.29823	9.18289	8.28679	7.74823	7.5696	4.90689	9.07078	8.73704	8.20994	8.46352	4.93729	7.82464	6.12367	5.69363	5.6837	9.86604	11.1572	8.66924	10.1662	8.1416	8.02652	8.2635	6.08321	4.80735	3.30743	11.0538	11.2485	5.99816	6.55449	4.24031	5.91886	5.3505	6.84172	11.265	6.90207	10.2026	6.926	8.90959	7.97972	9.73623	4.50452	5.58587	3.7761	7.41447	4.74484	4.32912	5.14568	8.43003	7.64182	9.56243	3.71149	7.95768	4.80219	11.1964	7.16185	7.94661	5.79293	8.06049	7.2526	7.38543	7.52278	10.0793	8.17891	5.85447	7.6575	8.1667	4.06169	3.9542	5.24803	6.48543	5.69488	9.29967	8.59009	5.62116	10.5433	9.92034	9.03535	8.63771	6.78921	10.1253	4.86305	9.71442	11.9818	2.848	10.021	10.5876	10.1196	9.91273	9.32396	10.7347	9.06097	8.73283	5.48925	8.07265	9.58628	8.15532	4.84298	6.21837	11.2312	7.93073	8.63735	4.51728	7.61985	11.5552	10.9685	8.52697	3.97269	6.84046	10.5984	6.64971	4.18821	6.16591	5.1198	5.7407	6.10616	10.4814	5.53056	6.94486	4.95631	4.33281	9.78687	14.1876	6.66959	10.8521	5.94901	8.9331	8.25387	5.82004	6.19347	7.60585	3.81762	12.4532	9.35761	5.61765	6.04658	11.2986	4.73877	2.98185	6.3484	9.04517	4.26303	11.0535	8.86198	7.4762	10.0721	8.39189	8.28448	8.44004	8.57646	8.59845	9.22352	10.0717	8.84531	8.42895	7.72703	4.56071	5.55766	5.41954	7.29186	8.91498	9.46659	6.76069	8.10486	10.2665	5.36517	10.9046	10.5606	10.0539	12.2043	11.1121	8.8586	12.3138	4.8679	7.63445	8.91976	8.35768	3.94512	5.79701	6.38716	8.72178	3.54844	7.69209	8.58522	6.03768	4.3147	8.50777	5.96578	9.98142	13.3967	12.9078	12.5499	10.3137	9.49566	8.32261	12.455	10.5893	6.96463	8.5379	3.32193	6.78005	9.42687	11.6822	7.35755	7.2555	6.52588	3.89724	6.45779	4.47897	6.98755	4.24031	4.00899	4.94397	5.65944	9.94906	8.60214	5.70874	6.65678	4.51202	7.45936	5.92395	8.4818	4.28991	8.03122	6.98868	8.93133	5.95884	7.02237	8.97097	7.75889	5.41072	2.03562	5.89239	8.47522	7.59021	8.26632	8.58233	7.34961	10.0344	6.38192	6.40088	4.45286	6.50144	9.00422	2.92287	9.56927	3.99095	10.0109	8.7502	9.20359	3.15381	5.17127	3.36457	2.76553	4.67243	8.53021	9.2211	7.14057	8.57705	3.848	4.34213	8.10171	9.0855	11.4295	2.67807	6.34518	7.98299	7.7211	4.64386	7.2075	10.1236	7.80087	8.78333	12.6503	7.30257	7.52379	7.41726	6.20163	5.12516	7.37965	8.22641	5.59991	9.30675	8.40197	8.83717	8.39874	6.49825	9.63081	6.74953	8.11102	8.61875	9.30466	8.17557	8.22593	9.06124	10.5035	10.5882	10.7608	9.36537	7.16507	2.20163	9.37199	7.21017	5.23756	8.66818	5.80664	8.88417	6.35931	9.94603	7.507	7.22196	11.0378	5.06859	3.7761	6.72786	6.98185	11.7402	5.19377	5.00899	8.70458	8.96813	8.85556	4.00992	3.69517	8.80801	7.21213	5.8966	7.06717	5.74147	13.5118	12.1079	11.1171	9.52997	13.2056	13.229	8.86635	8.26603	6.76553	11.2395	12.4692	11.397	10.6023	8.07468	12.5903	10.7229	7.45511	7.75934	10.9516	9.79179	8.0846	7.37676	5.8802	11.8598	11.1897	12.42	9.7206	9.68071	9.80589	4.26303	12.221	6.95439	8.65922	11.4211	11.1404	12.0364	6.38198	9.94433	9.10748	7.58628	5.73606	7.20371	6.09622	9.69192	8.04439	2.88753	6.85922	5.51662	6.0881	7.82529	10.676	8.39375	10.9111	10.001	7.55505	3.24336	8.07368	8.91836	9.97739	8.14771	6.63942	4.60758	6.59694	10.14	5.31341	8.82356	2.32193	7.85922	5.97499	11.2281	5.53152	10.9827	8.77957	7.18289	4.47249	10.5388	5.84046	2.74416	7.8157	5.32256	7.11426	3.23266	8.94632	4.349	4.90207	3.14353	8.66213	4.45943	2.67807	5.29278	4.56682	7.22497	9.79842	3.75489	15.1875	3.35795	6.6014	2.34577	6.84096	6.57592	4.12102	8.32611	7.89603	7.2891	6.79572	7.56682	6.96273	5.03122	6.27827	7.18884	9.44977	6.33668	9.06797	4.34977	7.83913	5.06516	5.79701	4.22497	3.03562	10.7366	6.39746	7.56148	9.27146	7.08534	9.2588	8.35859	9.61806	6.68229	8.36632	6.34873	8.89743	11.4845	5.75756	5.31832	8.35006	5.41954	6.74551	3.69556	6.60381	3.12102	5.31976	8.62059	5.74685	11.6467	9.20555	9.83731	9.27123	7.6844	5.90207	6.00225	11.913	10.0752	7.56682	7.76144	9.20632	6.62345	7.11093	7.87958	8.66569	8.42986	3.05311	8.28956	6.42291	6.90122	5.36107	5.86277	9.80007	5.65535	6.14364	5.46271	5.47249	5.51728	4.38543	3.12102	4.55459	6.21026	6.0995	6.57894	11.1201	5.79442	5.97039	10.3498	7.42459	7.38629	4.3569	7.57913	7.43379	4.33628	9.62187	6.53627	8.70908	8.97556	9.04231	10.5897	7.50869	10.881	6.89803	3.89724	6.11636	9.41891	6.96116	8.19525	9.10826	11.6977	8.6661	9.22495	7.46024	9.38024	8.32103	6.90569	8.81992	5.80478	7.3672	7.55459	8.72221	9.28979	8.04221	9.20286	6.90087	4.00899	2.98185	6.63372	9.94174	6.15381	7.13955	6.37851	4.10434	8.51688	4.95884	6.2854	8.82941	9.38133	5.89724	6.31651	7.09276	6.28528	6.22304	9.06236	6.77479	4.23266	4.88753	5.71442	7.05798	8.94991	9.9454	6.03562	10.5076	11.8691	10.138	6.92125	11.0406	8.76653	6.63551	7.47816	10.7608	7.8574	8.1375	8.64818	9.1819	11.1064	5.78398	11.6448	8.7757	10.4661	4.03677	9.40088	6.33611	4.12102	7.26115	5.54129	7.31605	6.54844	3.30743	3.79664	6.15702	6.84831	3.34873	5.34485	6.1084	5.10852	6.56753	9.98285	5.39575	6.20359	7.50938	7.52875	10.5343	7.8729	10.827	7.59991	10.2612	6.02237	9.96246	8.14844	8.072	1	7.52356	6.84925	7.41109	6.07253	5.89966	9.47019	2.48543	6.20555	7.63259	5.81754	5.23549	6.7565	8.92515	11.1099	10.0011	9.82523	9.75956	4.64962	6.3292	9.91976	1.96347	9.51544	4.6468	6.32652	5.66676	3.9542	3.07039	2.51096	5.76288	10.0549	8.90839	6.25172	4.07039	5.40018	8.01514	9.72834	10.2354	5.14975	6.75489	9.49245	10.9523	8.95361	10.8421	3.99095	8.30469	7.69418	3.73062	4.57894	6.89649	12.8594	1.76553	6.05311	6.65392	13.8299	8.95342	6.2018	3.7761	9.8805	4.85798	9.59796	8.48139	4.63227	9.78209	9.92051	12.6379	9.96019	6.35579	7.50383	3	6.32011	4.25556	7.45779	10.5479	6.98737	7.62644	7.15583	7.72451	10.0734	10.5864	4.13072	3.32077	6.67101	8.77393	4.96809	5.22497	5.42291	6.82782	10.7662	8.13365	4.83289	9.97327	8.1814	8.16892	10.7806	6.01123	8.79084	6.76288	7.98527	6.8009	8.0268	9.82416	7.75956	7.979	8.77248	7.97499	8.85736	7.28198	5.67525	6.72792	9.93177	11.8061	9.02292	11.8701	5.50144	7.62278	8.95326	4.80735	4.22497	6.27053	7.42967	4.14568	8.46923	3.54844	4.07039	9.44087	6.40551	5.47249	7.57592	10.2662	8.91498	5.52356	3.40599	8.63408	6.08757	15.0728	9.13083	10.5736	9.15507	5.57289	7.89845	11.0488	8.62352	5.00899	9.64107	9.68603	2.94486	3.36457	8.93693	7.98242	8.82337	6.76553	7.12205	5.29278	6.46597	6.76288	3.52677	9.94968	7.07895	9.99067	7.20973	5.848	7.96982	7.89603	8.60659	7.42878	8.04876	7.37504	7.43296	5.80243	3.71873	6.73877	8.072	7.41701	9.77015	4.36625	7.2891	6.30743	5.62936	6.67525	7.81954	4.12102	7.77545	4.17792	12.3331	8.30628	7.70627	9.45843	9.46005	5.48543	7.77149	7.01681	5.63517	6.71149	4.7761	8.24982	7.24135	8.4416	10.5645	6.86419	8.32643	7.25617	7.61029	8.65213	6.82909	6.98299	8.2048	5.79648	5.64097	6.37156	10.3029	5.67243	6.07253	3.47249	5.05311	6.53916	10.9158	7.20546	3.7761	3.72247	4.69488	9.44149	6.88387	13.7696	5.74416	5.61765	12.8519	3.75489	10.0607	8.37504	7.59917	4.29278	1.848	8.41193	8.07842	7.35843	2.7866	7.82829	8.31074	4.8125	4.89724	8.17692	5.78136	8.23218	11.958	8.12842	4.54226	6.03905	7.92464	8.4818	9.08799	8.80378	3.01792	5.40939	3.81762	6.32912	3.72247	4.98185	8.41659	1	6.04221	8.29737	8.51057	3.20163	8.4187	4.08039	6.86175	8.58855	4.48543	5.8125	4.54226	6.45615	9.31809	6.9331	8.20945	4.44826	2.56071	6.96924	6.25988	7.16088	7.1918	5.71973	5.0353	4.56071	7.2326	6.49506	7.24317	5.27798	5.73877	7.22786	8.52042	11.418	3.54844	9.60141	3.15226	4.55459	4.01792	6.75221	7.38412	5.93587	3.32193	4.50896	5.55221	5.70321	4.27798	4.0397	2.8679	6.58484	6.99774	4.39917	8.76321	8.84361	7.15246	4.2328	5.69129	3.94486	4.21723	5.73606	2.8679	5.60822	4.59096	8.38987	8.69954	8.83099	6.77369	4.86075	2.96347	4.2887	5.58496	6.72247	5.74588	6.00899	5.23108	3.24793	9.95565	10.7184	5.99463	5.52577	4.28794	9.52538	7.90268	11.372	6.115	7.7224	4.06178	10.3641	7.60907	6.03342	9.23912	7.80025	4.43287	4.82502	5.97092	8.75705	6.70874	7.32012	7.84125	5.56377	7.17093	10.6069	7.19673	6.48244	5.90102	5.64962	9.16012	8.30147	7.2937	8.80733	10.77	13.0316	5.94672	11.0235	9.89694	7.12679	6.58946	9.11608	9.92167	7.73811	6.96232	3.96136	7.65929	6.41875	12.3351	9.48064	9.37047	12.1817	10.6124	9.94417	4.46735	4.43348	8.96232	8.36413	6.61618	9.11244	9.64548	8.13802	10.0697	10.8224	6.00225	5.01792	10.5008	3.57289	7.24793	5.63387	3.56253	11.5979	6.49876	4.90016	8.91139	8.84789	5.56986	7.73506	8.35182	9.11437	8.67596	8.48744	4.0268	4.62059	6.16829	4.3505	9.6302	7.82337	9.50384	2.03562	7.77545	6.09592	6.49985	5.31353	5.02455	5.16993	6.23418	9.23098	9.41411	7.07253	6.1388	3.03562	7.59171	5.82018	8.51767	3.79701	9.02126	5.89482	8.99435	9.74164	3.85798	10.4645	9.02431	7.94958	10.1304	9.76686	6.74281	6.81634	6.2487	4.16189	8.01011	9.71939	8.95052	3.7866	3.87774	10.4154	5.21335	8.61692	5.14975	5.08321	3.926	6.1334	6.39403	6.68089	6.75756	5.29278	5.02237	6.74012	4.76022	8.90063	7.27984	9.8544	5.98194	5.26679	6.38198	6.85196	8.75856	8.18339	9.41975	4.42626	9.15962	7.14466	7.14873	2.7866	11.1615	5.79442	2.48543	6.95187	5.86047	4	7.0406	7.02126	8.05257	6.21529	6.07864	7.926	8.43171	9.42312	8.36238	9.89148	8.14808	8.85736	6.98475	4.76553	2.848	4.99295	6.3147	3	5.03562	3.9743	6.18982	5.37504	5.92125	4.57289	4.4778	5.67525	7.40173	3.23266	5.14568	4.38543	3.68229	3.54844	4.57289	5.39232	8.31786	10.8708	12.6987	6.05094	4.65535	5.71973	4.28832	6.77215	9.29783	7.36107	10.2065	4.80408	8.45496	12.4412	7.22786	3.84297	6.29807	10.3835	8.40806	9.93428	12.9049	6.39917	6.79051	4.27053	11.5493	9.1179	4.60881	7.9431	6.79197	7.96463	7.07253	7.62789	11.4336	6.45615	8.98038	6.15178	4.7761	10.3396	7.99095	12.1626	7.13031	6.65392	7.45861	7.42122	9.67136	8.64797	10.3165	11.3028	11.8141	11.5757	9.92174	6.82909	10.7445	9.30598	3.66676	6.43463	10.3785	8.01737	7.62059	13.7221	7.24031	9.4545	8.02781	9.70347	5.51728	9.39832	10.1987	6.853	3.73335	9.32057	10.6892	3.49275	11.8886	6.7588	5.59096	6.40565	8.65706	6.92481	8.31116	10.2838	13.0358	8.6359	11.1197	6.05398	8.49065	8.96676	8.92382	9.52904	11.0627	8.26725	10.0079	6.93546	9.50697	13.3222	8.82559	12.8027	11.2697	4.99095	9.93546	6.9919	7.60238	8.04166	10.1176	9.26053	8.74422	13.3002	8.88356	14.027	13.351	10.7569	7.81554	8.58775	3.82782	9.07987	12.3389	8.28355	9.94559	11.1741	7.63227	8.49185	14.9184	10.8848	10.4006	7.26959	11.4224	7.81121	10.6275	5.179	9.69902	11.2463	9.32657	8.36632	10.8271	9.15381	12.0269	11.4041	9.49605	6.52669	10.0283	5.84506	6.18072	9.77396	4.37156	8.21965	3.42625	11.7973	4.51925	7.35281	9.5744	10.1399	7.05528	3.54844	8.35915	8.30121	5.18871	5.95884	5.05745	7.55165	8.25748	6.02907	10.0618	5.38888	7.60006	4.65542	7.8392	7.10329	4.73335	8.74113	4.92125	5.96578	4.40376	4.91648	2.17948	0.765535	5.10014	4.66119	4.96347	3.45943	4.20163	5.1416	5.38403	2.60881	5.3147	4.38543	5.49044	3.16993	4.05331	2.80735	5.35965	4.06178	6.824	6.03782	3.11498	7.10224	10.7894	6.27476	7.71721	9.56569	7.79074	5.56907	7.02811	8.18756	8.26943	6.89724	7.16578	5.37415	7.31651	9.79669	9.6575	5.74953	9.51017	8.4814	5.71673	4.38543	9.26655	8.53021	11.652	4.85798	8.2588	7.47249	8.32957	6.62041	3.6893	3.66676	5.9542	4.37664	9.72383	10.8852	9.35203	6.32119	8.00675	3.96347	7.1694	7.64035	6.72383	5.40599	2.37851	1.926	9.51944	4.17792	5.16853	4.48699	8.94093	3.36992	5.33985	9.72684	4.59096	3.93546	2.67807	3.58496	5.69766	7.52986	6.6122	7.56408	6.60941	7.51491	6.41871	5.28681	5.10921	5.73064	9.65069	7.86233	13.133	10.4066	7.00899	8.5588	9.53197	12.8809	9.7866	4.04439	3.44474	4.52356	5.27917	5.87283	9.69277	10.7896	4.83515	5.88996	4.69627	6.91363	6.82581	2.65535	4.37851	3.53605	7.29186	6.47897	5.20555	8.3996	8.05039	5.29646	8.15684	3.49825	5.67914	4.54759	6.76686	7.55536	5.87645	6.03562	5.35755	8.29554	7.46597	7.5965	3.80735	6.82655	4.19886	5.55798	7.04939	7.20176	7.4095	7.58796	8.50422	7.51986	5.91795	9.12205	6.93546	6.76421	8.17757	8.02445	8.374	6.01346	6.58195	4.14526	6.59395	7.61765	5.16189	8.88996	6.29094	10.0808	3.926	10.8299	5.8505	9.36771	9.67296	3.54844	9.25817	7.97384	6.98868	8.47776	8.33405	2.8679	5.78516	11.3116	8.38664	6.22882	5.12516	6.87774	4.01792	0.678072	3.44626	15.4945	9.36912	11.7424	4.49301	3.18587	4.83289	5.61471	9.28378	4.00899	8.82655	4.85798	3.81762	3.3505	7.64052	4.10434	5.00899	12.6728	9.12593	9.2317	10.0868	8.41996	6.27798	9.6321	9.25911	4.401	6.62772	10.2233	7.61176	6.50871	7.24508	8.25802	10.4994	5.63807	7.04658	4.29631	8.01959	6.12722	8.60437	4.07895	6.22475	10.9284	8.92892	5.15785	3.08746	3.65535	9.56529	9.367	11.6167	9.15376	9.81234	9.85172	9.14928	8.57554	10.3775	4.16189	7.63649	2.94486	8.15886	8.91773	3.66676	8.36413	9.40748	9.3345	5.63797	4.80735	4.0268	4.26303	3.75489	6.01346	6.45779	4.25909	6.85922	7.57289	5.15038	5.16192	5.20555	6.75221	3.97269	7.10014	6.20555	4.48174	6.35579	2.74416	6.89143	4.8679	6.29462	7.54689	9.35293	9.32531	10.3472	10.7565	4.96945	7.04876	7.90629	7.79051	6.78136	10.2525	9.70495	7.92362	6.21648	8.572	9.01653	11.7125	5.29141	9.36763	4.32193	9.76703	7.87713	6.95854	6.55766	7.09935	8.14364	11.7265	7.38974	9.64512	6.11894	5.69488	8.50536	8.38566	7.28725	10.1107	7.25077	7.77939	10.3989	8.507	7.96405	9.97613	10.7536	4.01792	5.22882	4.6837	8.2738	7.33628	8.27705	7.32453	10.0926	10.4767	4.79701	2.88653	1.96347	2.926	6.87623	7.84172	3.80735	6.51254	7.54713	5.46905	5.37504	6.38888	8.68281	3.63227	3.45943	4.76022	6.38543	4.90207	5.63517	7.77873	4.16189	6.87652	3.73367	5.16993	4.23884	4.16189	5.16189	6.56071	6.62205	4.79701	6.92244	8.8645	9.2281	6.15695	7.84612	6.29829	7.47411	12.2989	8.00282	7.7879	10.1445	7.37069	5.15821	7.81314	10.3217	2.51096	13.2491	5.91169	5.42962	10.3081	6.80408	6.17534	9.77108	7.73775	8.22786	4.53605	5.39232	9.91229	9.72059	9.51531	9.37699	7.99009	9.93569	7.5422	7.28725	6.4795	10.449	7.17459	8.783	7.57365	9.51076	4.848	9.81413	8.32778	5.75756	10.3416	4.49825	7.79961	9.13673	8.83199	8.51197	6.43296	5.7252	7.50464	7.09707	8.97241	8.63916	4.51728	5.36807	7.23115	6.55459	9.2628	9.05273	6.76022	7.57236	10.7868	13.4402	9.36326	12.3814	10.7677	3.848	1.72247	4.195	5.46597	10.2729	3.01792	9.458	6.54071	5.46597	4.82273	10.7555	4.6837	3.75489	6.26115	7.01197	9.78152	7.43045	10.4544	8.71821	7.53019	6.51343	8.604	11.309	9.60002	9.37504	9.5188	9.42019	11.1048	6.47573	4.22424	6.9507	8.06393	5.74147	7.3443	5.66107	5.853	3.18587	5.67243	5.91169	7.51412	6.19035	4.98641	8.70908	7.41145	11.0189	9.08348	6.58646	10.0139	5.11686	5.28735	6.7761	9.30583	9.02181	8.10844	6.03782	8.79896	8.12107	5.43807	3.87504	6.73935	5.32374	5.64918	5.70874	6.32553	3.62059	8.22528	5.76818	4.84471	4.16658	3.03562	3.78679	4.39847	4.74029	5.62439	4.97695	9.32486	3.01792	3.47249	4.71347	4.02045	5.03679	6.53664	5.30375	8.08735	6.23074	5.42149	2.99446	5.7	3.45943	7.51885	2.51096	6.12928	2.10434	6.82273	9.84533	7.34873	4.05311	8.47978	10.592	8.43572	9.77956	10.4991	5.67243	7.42632	7.69356	10.9235	9.99958	9.02469	9.09064	6.95652	8.84344	10.1951	9.87314	9.98911	9.83233	9.63681	8.86604	7.82232	10.3795	5.94251	9.58327	9.07253	6.98299	7.98185	7.94251	7.37302	9.42375	1.32193	13.9205	9.10535	10.6751	5.56986	5.0917	9.02042	7.1375	13.1758	8.78267	5.88281	7.55455	8.07628	10.07	9.18958	11.7039	11.1979	10.6599	12.8806	7.30743	12.391	5.10434	12.9747	7.41109	2.96347	3.8679	12.2172	11.1495	9.52219	12.0721	9.95289	12.2792	12.7974	4.57289	3.65535	6.41447	7.88448	6.95536	3.12102	3.91648	8.01212	1.88489	3.29278	5.83542	5.71699	4.23266	4.64962	7.08721	6.1127	6.04876	10.025	9.11783	5.10683	7.38629	6.68089	9.49566	7.79975	4.40929	3.40599	5.67807	10.3089	10.5329	9.21747	8.10583	10.268	7.06979	7.74856	8.2724	11.8281	3.37851	7.50003	8.1819	4.53605	6.08534	8.16942	7.41854	4.32912	10.8076	7.51911	6.05311	8.619	8.52826	4.23388	9.99746	7.39832	7.43446	9.61679	6.79608	10.6924	7.67384	10.4407	7.28896	5.38365	5.75756	4.31323	5.94659	6.39626	11.5443	7.25644	6.94837	3.8931	4.57289	2.82782	9.94837	8.76797	8.60073	4.81762	4.47897	11.4987	5.52669	8.46801	3.89724	6.23563	9.96463	4.33787	8.64818	2.77959	6.24413	7.77545	8.24413	6.73587	11.6584	4.21723	7.81506	7.38543	3.48543	5.04002	4.35755	2.53605	3.7866	4.18587	4.73335	8.06824	5.99548	3.56071	6.99435	4.37851	6.10852	4.77083	5.05311	5.61765	8.6851	4.75489	8.83131	7.90388	10.7819	8.41109	3.08746	6.39232	11.5088	8.10817	5.01665	11.8408	4.4381	7.98626	10.7925	5.53294	10.3607	9.72059	9.16088	4.47249	4.24147	2.61325	4.28251	3.03519	3.50523	11.5457	2.23266	7.11686	2.88753	9.38155	8.5019	4.2854	8.44874	5.76198	9.69545	8.14517	8.41374	8.30287	11.5967	3.24753	4.7761	4.18364	7.40081	7.3443	2.26303	10.0247	4.24029	1.88753	7.00338	6.44128	12.9933	6.37156	5.48864	6.32733	11.5907	5.60288	12.7109	12.4145	7.52926	7.3837	7.1007	8.3966	3.85798	4	4.26737	4.25501	5.66959	6.17792	8.43796	8.60548	6.13182	3.7761	3.1375	11.2316	9.53094	8.12419	5.20153	8.51421	8.3097	8.86882	10.5325	6.42962	4.21723	10.7836	8.56491	11.0238	10.5971	5.724	4.66107	2.43296	5.35056	6.04018	6.40259	9.35024	5.1334	3.37851	7.03012	2.67807	9.70857	8.27752	10.138	7.7877	4.00332	7.01481	7.54535	7.00899	9.6001	4.70044	7.30652	6.17193	6.70044	11.309	11.145	11.1427	10.0811	7.06393	7.80025	6.63372	12.2357	8.25172	9.00759	9.72911	11.9082	5.54226	11.9311	7.70285	4.37912	7.05094	5.8505	10.6557	9.85689	7.63843	6.85918	8.80397	7.88505	8.03091	5.83888	8.49945	11.6229	9.11686	9.44323	5.8679	6.83794	8.57251	8.29416	2.04796	5.55746	13.0537	5.88264	5.79181	7.11998	1.71044	4.77983	3.96347	3.76553	6.96809	5.50779	3.25546	1.76553	6.14364	6.49825	5.2555	8.61802	6.86448	13.153	6.25042	5.17621	8.6014	3.58496	9.86635	9.86217	9.64295	6.7879	3.4255	10.6482	5.53605	5.56986	14.6818	8.10676	9.648	7.20584	7.79564	9.60307	6.69766	10.2709	9.16667	13.0767	9.39297	3.45943	10.4733	11.0863	3.53605	5.72792	3.32193	10.8298	11.0461	7.76456	5.52488	3.76553	8.62096	2.90689	5.04439	4.54844	7.18488	5.89966	5.90929	5.21668	8.64251	7.33807	4.23266	5.39917	3.60881	2.65535	9.75355	5.79181	6.73742	6.52062	7.49745	4.00737	5.94783	3.18587	6.39746	4.7075	6.24982	4.30296	6.11608	6.17792	7.77939	4.49262	4.61471	5.04876	6.85425	1.53605	5.32193	1.53605	5.82691	3.50874	4.29984	3.93546	3.7761	3.15381	3.92318	5.26303	1.926	2.70044	6.64386	3.52356	4.35755	4.64962	1.848	7.54016	0	5.02237	3.38818	5.73335	6.50621	10.3112	8.96463	2.74416	9.71667	11.5682	5.85798	7.62863	5.48864	3.41954	7.7331	4.72966	7.30561	11.1041	6.85618	5.73064	7.43879	7.57042	7.16591	9.23984	10.6304	7.46353	5.18725	7.13677	10.2978	9.23466	7.224	8.87706	4.61453	9.04166	12.8094	2.98185	3.47249	6.96463	7.71493	4.18587	4.01792	11.5385	6.86035	6.50462	7.57894	6.65937	6.14975	6.8885	8.0493	9.04697	1.96347	7.59451	6.85175	5.99548	7.88874	8.45656	9.00778	8.83856	5.01258	3.29278	5.89966	6.3682	3.90689	9.85814	5.54279	3.19822	6.83415	7.04876	8.34385	4.84248	9.43484	10.4549	9.32283	6.19377	3.89605	9.16202	9.56301	9.50064	8.25585	10.9632	7.4545	8.7105	9.2817	9.08958	9.08746	7.8586	6.94767	3.91793	10.4324	8.56453	2.16993	9.03436	10.508	9.08028	2.92712	9.36304	6.20555	8.76852	10.9753	4.15381	6.07942	11.0557	5.85961	7.64697	6.14975	9.93	9.54206	9.99831	9.09882	8.0019	8.31107	9.46423	9.70992	9.05901	8.52278	10.9097	8.97834	9.73386	3.23266	9.46817	9.53352	7.04108	7.15482	11.2921	9.33089	5.05889	3.18587	10.5287	10.2318	5.70874	9.79474	8.73914	13.5504	10.0214	6.41785	7.6148	8.96924	9.31583	8.05528	6.4363	9.73691	8.7139	10.5164	8.01179	7.71115	10.0466	8.21723	10.873	6.7879	5.91169	4.2854	6.87897	4.79181	3.01792	9.3469	11.0106	4.09592	7.76487	8.99774	9.99294	3.96225	10.9109	8.80878	6.98868	11.4803	8.64638	10.9723	1.1375	7.04767	9.98371	3.67807	6.88387	6.75489	9.28702	9.22923	8.91498	5.70303	5.49825	8.12467	7.605	8.2317	7.96982	8.94105	8.23074	6.32912	4.07218	8.63009	6.26303	6.604	7.2162	4.45286	8.97985	7.00787	7.85393	4.20163	10.356	5.22882	10.6321	6.08321	6.64962	6.26679	5.84046	2.82782	11.3081	9.80903	7.15279	7.49153	8.01681	7.20723	6.06865	9.39136	9.66463	4.22497	6.32252	2.9401	8.47614	9.73995	6.20562	7.42794	7.27612	7.36107	11.3764	9.46985	8.23506	9.57029	8.53838	5.70285	6.32553	8.63263	8.26021	8.09751	7.77083	8.41236	8.25725	9.92719	9.74121	7.35125	5.73631	0.847997	7.52981	9.03448	7.11427	7.06192	5.1334	4.23906	4.79701	9.37221	6.56797	4.70044	6.03562	7.41966	6.20555	5.19164	5.62644	9.2234	4.82122	3.926	4.36457	10.1408	5.91648	5.31832	3.77103	4.58496	4.848	7.04944	5.54458	9.75087	5.66034	7.73335	6.52199	5.94251	5.48543	6.28298	4.83289	7.18581	5.32425	7.23577	4.41783	4.2535	7.40667	6.29462	2.20163	6.67525	4.80219	9.28817	3.74972	6.29045	3.39232	3.7761	7.43962	2.91897	4.62821	1.60082	6.03335	4.72247	9.33985	7.20848	7.4236	8.15634	8.93379	6.50303	4.58912	6.38024	6.41278	4.70598	6.16584	5.36457	7.21917	4.46512	2.7866	6.60022	10.6481	6.06609	9.2031	9.28031	7.36545	11.0374	7.75379	9.19007	7.88996	4.24683	5.29932	7.80542	9.07752	7.37115	8.90869	8.25956	8.82018	2.8679	9.52199	8.60363	8.04891	7.20848	9.59432	5.33628	6.88509	5.65821	4.79701	8.25434	4.91209	10.2414	9.54386	8.12678	6.40599	2.53605	4.08746	9.54129	4.01792	7.19476	8.62136	4.06178	7.72807	5.38543	8.32103	5.65351	6.61471	8.73234	10.036	4.63227	5.9472	5.53605	8.41459	8.06222	3.74416	10.5876	3.10434	5.40259	6.81506	7.83101	11.1386	3.01792	5.46271	4.57949	5.08715	4.81746	6.45736	8.97117	11.1079	7.56529	4.01885	5.39232	7.56682	9.06259	7.42038	7.2129	7.03145	3.44626	9.1814	5.8802	11.0086	4.88753	3.8679	9.20188	5.3505	8.66376	8.01235	7.75703	10.0986	8.67878	9.08188	7.84549	5.97728	4.1375	10.5401	4.71149	3.33596	7.30012	2.70044	6.06393	5.55152	10.3015	10.5689	2.7866	11.5437	4.3466	5.5177	7.49665	7.39832	8.12107	8.84235	10.0955	5.10014	7.04226	6.00217	3.36457	7.39489	10.4608	8.7445	5.22882	9.11244	6.50144	7.02348	4.20363	2.87208	7.07361	4.55071	7.21785	4.34341	8.65464	8.27938	2.88753	5.94251	5.82782	6.66391	7.25644	6.20945	5.05531	9.99904	4.70044	7.99039	6.85817	6.32012	5.42501	5.28912	6.29462	7.07361	9.04106	5.76134	8.71733	7.40939	6.48892	5.89482	10.452	8.65223	6.33925	10.788	7.98634	8.94486	8.76785	5.45615	7.37156	10.6221	3.91648	10.9286	7.0045	7.80432	4.98174	9.3981	11.5205	5.84799	7.65678	6.34696	10.2728	6.8392	6.4363	2.70044	8.47289	7.21156	7.14076	7.84994	6.90809	10.5942	7.38716	10.3732	8.48543	7.1222	4.27053	4.49859	11.8609	11.4773	12.2139	9.68071	6.80894	6.11507	8.41282	6	8.57403	9.75037	6.1375	5.32186	7.16943	6.23082	5.31832	9.14771	8.6761	7.18388	4.88753	1.88753	9.09882	9.32396	10.2967	9.01493	4.1375	4.10434	7.50779	8.58308	8.45747	8.05148	7.36651	5.67525	3.33628	11.1917	9.00731	8.91109	6.71012	10.6073	9.02597	8.91648	6.91648	5.58796	6.7252	8.97355	5.80219	5.13034	3.88753	7.8586	7.00225	9.17817	4.98336	2.56071	9.25172	9.18859	7.23242	11.4419	5.26679	4.9542	4.7866	3.00292	5.23524	5.97745	6.80278	5.22252	7.3373	15.3285	7.03672	5.83794	14.0474	10.9149	6.8392	7.08367	14.8161	13.6598	6.24793	4.47022	8.97007	4.51296	2.74416	4.37156	4.32484	6.55045	7.25927	6.27118	5.50779	12.1652	3.20163	6.51096	4.39232	6.8009	5.60774	6.6851	3.48623	5.54254	9.54122	6.17382	4.52744	8.83067	5.98641	6.79961	3.49825	6.2854	7.4467	4.99563	7.39917	9.80735	4.43296	5.79442	9.47731	7.05528	8.18884	6.1568	7.37134	10.2775	9.62439	5.21712	7.95652	9.44584	2.3505	2.65535	6.59096	7.1057	8.05353	9.52951	12.5971	9.18079	4.1642	10.7144	8.90893	8.69129	8.84046	10.0015	9.46944	8.53177	9.5986	9.64458	9.89011	9.41191	8.25062	10.0329	10.3392	10.9491	12.4897	12.4125	13.4938	8.9211	12.6754	13.2068	10.8047	8.24404	12.9049	13.1465	9.43085	13.6725	11.1105	13.3885	10.1819	10.9468	7.23639	9.26918	9.58308	8.6877	8.75489	9.1686	8.56448	7.23778	11.5172	10.0208	10.1964	6.96924	7.59845	10.6791	6.21335	6.49936	3.83794	9.72224	6.16792	5.2891	4.89239	10.8376	8.30825	5.73749	9.56517	4.00589	5.94904	7.36194	7.95982	5.33438	7.13134	6.31682	4.01792	6.79514	9.09117	8.581	6.93192	5.27226	9.7569	4.34029	2.70044	8.83372	6.55702	9.10303	8.17642	8.33896	7	7.11894	5.49506	5.82248	5.66959	7.88813	8.0685	9.0493	10.5932	9.5708	7.1639	2.16993	7.7252	10.1987	6.04876	3.47249	6.06178	4.20472	6.97185	8.40721	7.59768	6.44228	3.97269	12.7725	9.40706	9.21505	8.56529	3.94486	4.58496	4.79181	6.14364	2.70044	8.25675	7.49444	8.29829	3.41954	6.84631	9.95029	10.7391	8.00169	6.11478	9.385	6.81141	5.0917	6.85005	4.30063	4.83473	6.40217	7.38284	8.35791	8.79686	7.73268	5.45615	4.30012	9.22857	6.78267	9.2731	5.23266	10.9202	6.01123	8.33617	8.5009	5.83602	2.89721	6.1229	6.35245	7.76505	4.2374	4.82782	5.41205	6.96694	3.52356	5.86542	5.36566	5.95652	5.09339	7.84987	3.96808	3.10434	3.54638	6.13795	5.28656	7.0868	8.80252	7.49985	6.08321	5.27798	6.40616	9.77545	6.68089	5.28481	3.18587	4.77768	5.88996	6.94017	5.21187	6.99887	8.85622	9.5542	5.62954	1	6	6.25835	6.32733	7.0917	7.30287	5.32553	8.51017	7.10306	10.6463	5.75011	10.4917	5.67797	4.62699	8.37591	1.96347	5.38543	9.03793	7.18884	8.91079	6.74281	9.54824	7.09487	2.48543	7.22186	8.62571	7.20653	3.64326	8.21626	8.38708	11.8837	7.33271	7.61765	3.30743	7.88585	7.85803	5.95884	8.17642	7.90569	7.06393	6.98755	6.39232	12.4003	8.42072	7.14568	6.82909	6.52513	2.63227	5.05311	5.18587	11.0505	8.30058	5.2211	6.92773	4.3147	4.77874	4.98153	5.10014	5.33985	8.47218	2.65535	2.78432	10.8681	6.22497	10.3448	10.0708	9.92065	7.0178	10.0641	6.19514	7.10538	5.69209	7.01346	9.50162	5.33217	4.08746	2.96347	4.27798	5.45415	7.36107	6.89845	8.08938	3.71673	11.4166	11.7925	6.49341	12.2572	4.67807	7.30195	7.84269	7.98185	6.07253	4.0268	5.92362	10.0195	7.6837	9.84188	4.42626	2.94486	7.69216	4.58785	1.76553	9.35447	6.62085	8.40653	9.11009	9.0362	9.25503	8.65678	6.27534	6.46737	8.44882	4.30743	7.32373	7.07033	2.80735	4.69488	4.39917	5.98185	7.49668	7.58796	8.69131	5.80735	6.52669	7.52972	4.84378	10.0664	5.04002	5.56986	7.22786	6.12016	3.39232	5.87283	3	7.9627	7.00899	7.10224	10.2143	5.7252	6.22882	7.30743	2.29278	6.7211	4.18176	3.62059	3.93546	8.33316	2.58496	5.30431	8.67631	8.12843	6.52199	8.09429	8.82845	7.44354	7.34341	7.49672	3.7866	6.44294	3.92456	12.1279	10.5658	7.516	5.3505	5.70249	5.26303	7.11478	10.6975	6.6837	8.92807	6.74674	11.0758	9.71545	8.87703	5.07039	2.70044	9.92541	6.82528	9.50458	8.10538	4.04439	9.50979	6.92647	11.3507	3.39232	8.86604	8.35816	10.0603	0.584963	3.34933	5.29874	7.30834	7.13853	6.79181	2.90689	4.71149	8.91946	8.87365	4.30743	7.38331	10.2718	6.26491	7.17891	7.39832	8.45204	5.02686	8.35095	7.92718	7.18587	6.80993	5.29553	6.848	5.42626	7.13545	4.45286	6.70183	8.04876	9.22593	9.22593	11.1871	5.38543	5.61765	4.18587	8.19771	9.8392	8.39318	8.43787	6.04002	9.29408	7.02348	7.84612	10.7604	11.2511	7.97613	1.88753	10.9237	10.6922	8.3862	8.82432	11.1231	10.0195	8.54689	5.49825	9.73895	9.92161	10.2297	8.13648	10.0274	9.84627	6.57592	10.1399	7.97269	6.48273	6.49665	9.40936	11.0796	6.74012	8.67411	5.1819	3.01792	5.46923	6.94369	4.91648	9.42033	9.62388	3.27798	11.0537	8.79019	8.73674	6.97827	7.73403	7.73606	6.47249	7.53372	6.67023	6.59395	1.848	7.85736	5.04153	7.29462	7.23464	8.93338	7.57547	7.4295	7.1917	9.37041	7.89966	7.24668	7.95478	8.64602	3.45943	6.0268	6.41954	14.8536	7.38081	12.5328	5.55786	3.83794	7.8189	4.81164	6.8434	9.60233	2.48543	8.61434	9.32665	9.43713	8.77808	5.8934	6.7211	6.30012	10.569	8.30424	6.74147	5.1819	6.94327	9.26186	2.43296	7.33896	7.2595	3.62059	6.19771	8.43563	6.60288	6.52199	9.59842	6.66017	4.7761	3.32193	7.59914	8.73409	8.12567	6.71425	11.2814	9.9125	7.64568	10.7615	9.28735	9.10329	7.19377	8.49945	6.86211	10.2339	13.2126	7.83645	5.34329	7.94427	6.78921	2.60881	9.32441	9.08188	11.1883	8.78136	7.52403	9.76072	9.64908	11.0251	8.09329	9.40429	14.4998	6.92804	5.16993	8.12464	10.6175	10.2016	3.45943	8.01826	6.05961	7.78232	7.73555	6.85175	8.42853	3.99095	6.05043	3.43924	4.61824	9.46148	2.20163	4.23266	7.1358	7.78259	5.47573	7.77149	4.3147	3.57528	5.88933	5.24031	7.91946	5.41616	4.3662	3.81831	4.65535	6.59544	6.56529	7.16692	3.88845	3.24504	1.43296	5.71425	5.30012	2.70044	4.16993	7.34607	4.13344	7.02569	6.15583	1.72247	7.43962	6.5157	6.69071	6.87297	4.34548	3.36096	5.19023	5.72792	5.90689	7.25456	12.0387	12.6603	7.44226	7.60363	6.89832	4.9542	6.88142	5.32912	9.42857	4.99095	10.2005	8.42794	9.90041	3.71149	5.46271	8.54689	11.3411	3.60881	4.35755	9.73483	6.71425	8.06461	9.89734	7.19967	7.3156	9.63608	9.59152	8.3336	3.12102	6.91528	6.85567	6.88631	6.93782	3.32193	9.8156	6.67525	8.79464	7.10852	5.53605	9.47889	10.0885	7.39558	5.59628	5.38198	3.30743	3.62059	6.00225	3.98185	5.69766	6.88516	12.2131	7.42023	7.29554	8.79819	10.0989	6.27426	5.77649	4.79181	4.48056	7.39832	8.85222	5.71699	8.7187	11.6164	6.15785	6.54226	3.69358	7.70874	6.66375	3.37851	7.34961	9.33513	4.08291	4.32193	9.58553	11.2835	2.56071	9.76636	7.73038	9.77693	4.19377	3.30743	10.7016	7.87529	4.64386	4.40897	3.1375	6.43463	8.19623	7.49985	11.0923	10.9479	7.07682	8.60544	5.30743	4.02481	2.1375	6.40088	4.20163	5.91648	5.70598	5.70321	3.76553	4.30551	3.76553	6.96116	5.98868	3.43197	4.1375	4.24793	4.40599	9.69784	7.70914	8.15279	3.80735	3.66676	6.3505	4.1375	6.22882	9.54504	4.57894	9.38409	11.0022	6.61978	7.79961	5.38021	4.33628	8.28633	7.42459	3.20163	10.5485	9.17617	6.52669	6.29829	9.7848	9.40727	9.88524	0.584963	4.19377	5.41635	5.03562	4.20945	6.08958	4.47897	6.16792	4.82782	6.07895	6.40265	9.70814	5.42786	4.1375	5.10412	2.16993	6.93899	4.3147	6.96	3.32193	5.36916	7.42459	6.71149	4.8125	5.08746	13.8183	14.2561	14.9784	9.58928	9.13995	8.93656	9.51274	7.3237	8.30606	9.97628	9.69836	9.13305	6.94837	5.55864	6.10922	7.24052	4.22497	4.76502	6.72026	8.27891	3.34108	5.62352	7.91289	9.57267	6.54459	6.49025	7.01458	7.12928	6.47124	12.9234	8.59917	6.87529	10.1592	7.91827	11.2617	7.23967	3.52356	7.95128	2.32193	4.39917	4.01737	5.1416	5.53576	3.66676	6.22497	7.50702	10.5713	8.73165	9.15091	5.93074	6.69627	8.79839	9.79246	9.79149	5.60964	8.98385	13.3542	8.47299	10.3784	11.3693	5.76553	9.84925	3.45943	5.24819	6.41954	6.84729	4.41278	5.04683	2.90689	6.52669	5.67494	5.83036	5.62352	5.16591	6.20359	3.81762	2.63227	4.2854	2.45943	1.37851	5.55766	6.17592	6.54071	3.65714	5.67925	7.78921	9.05396	3.41954	7.15401	5.78398	2.98185	6.36282	6.37504	4.27798	5.17792	4.94953	10.9444	5.29134	3.848	7.83731	8.32436	7.70183	4.88753	6.91888	8.61949	9.59387	8.06072	9.24532	7.62717	4.55459	9.04467	5.67193	2.98185	8.56758	9.22978	4.3147	7.52826	3.23266	6.06824	5.35755	9.31673	7.63952	6.22497	10.6149	4.92837	14.2612	4.51096	8.48759	8.73809	4.54226	10.9537	5.44716	2.90496	1.48543	6.91068	7.88946	9.38118	4.79181	5.55152	6.39403	8.11957	8.32543	4.84298	5.60288	8.51708	9.16967	6.71425	11.5774	5.59298	8.83763	6.42794	9.40344	5.33628	9.75389	8.1918	8.55152	9.78418	10.543	4.47897	3.3505	6.29829	10.0539	4.66635	8.64997	9.44729	8.80007	6.45192	4.51096	3.63227	11.1821	8.67349	3.51096	6.91409	8.26335	5.45943	5.94251	2.76553	9.19029	7.40514	4.43962	3.21723	6.66676	6.30378	8.03507	8.71024	7.62345	5.79181	4.20945	7.21723	8.77808	7.12102	4.40199	3.88263	7.58346	5.19771	4.84298	6.87652	10.5033	12.41	5.62936	5.37851	7.57137	8.78409	5.97499	7.55811	7.98087	8.07253	7.16692	7.15076	6.71425	5.45927	8.30287	6.45779	2.926	8.60214	6.11902	6.91982	6.10434	1.48543	4.51146	3.15381	3.72247	10.0453	8.06293	8.65572	9.5409	7.34459	5.44626	10.2085	8.12198	8.20701	8.3855	3.59694	8.271	5.9542	3.80303	3.92491	11.4579	5.07895	6.17393	4.66005	5.79961	5.96809	9.91827	4.29278	8.73705	9.3392	12.1238	10.6869	7.47411	6.58946	7.48945	6.46716	7.01458	4.04439	8.59395	4.52982	4.07039	8.47533	8.64505	2.37851	3.83794	5.06606	4.17792	5.10852	8.72525	7.38349	6.56071	6.98742	5.53294	3.71149	3.03562	4.48074	7.98413	6.65426	4.62644	3.30743	6.26679	6.12928	9.91244	10.3037	7.46189	7.50462	6.20359	7.0433	5.5129	10.6281	6.48864	6.27622	7.69488	10.2718	7.49665	10.9922	10.1467	4.93374	3.24793	4.37851	3.36457	5.33829	3.2869	11.7273	8.1334	7.90235	10.2222	7.61183	4.90689	8.5213	4.32193	8.85393	8.52982	9.0962	14.5111	9.22017	6.79614	10.7929	4.62059	5.05099	7.2779	11.7373	6.8592	7.80864	7.5429	8.90869	9.58252	8.36007	12.9657	10.4128	5.97728	7.9507	9.19967	7.63517	9.66213	9.34319	6.86101	8.71631	6.14771	6.14975	9.3345	6.08321	11.4272	10.1087	4.6596	4.76802	9.66088	10.1584	5.18986	4.20163	5.73877	7.91827	11.7794	8.10486	11.4673	11.4857	5.05311	7.60551	7.8857	10.6426	8.70667	3.80735	6.11478	7.35138	4.12928	12.2419	8.46107	3.63227	8.32463	8.47614	9.39382	7.56753	13.2378	4.05311	10.0143	8.86759	8.40934	5.21335	4.853	5.58956	9.61988	8.02437	8.25106	5.54226	5.30743	9.50422	8.62752	9.35733	5.0045	7.67666	11.454	8.65325	8.93704	7.95128	11.8562	8.50858	4.67628	8.12516	11.0889	8.32373	8.01179	8.4901	8.48864	10.1323	8.41071	6.89039	7.45121	9.63789	6.83162	8.01123	7.18462	4.58375	6.16038	7.1639	7.507	7.61912	10.085	6.15987	8.35887	7.22497	4.24031	8.36807	6.94582	9.05141	9.98613	4.46478	6.95536	6.78876	1.1375	3.926	8.83131	5.13845	3.66653	5.0917	11.1877	9.69957	4.48779	5.48627	4.1078	9.73708	7.82591	7.56148	6.35403	6.03122	6.96752	3.72247	4.56638	6.65964	6.71707	4.15381	5.56682	4.18587	4.06689	5.43789	7.86109	3.08746	5.21723	6.65105	6.51851	6.11478	5.60605	6.39746	3.9011	9.6453	6.80735	5.74147	9.57042	6.86666	9.58346	3.70044	6.55919	4.66676	1.20163	4	7.43212	5.51728	2.45943	7.16491	8.66	2.29278	2.16993	2.96347	6.31107	4.86418	5.16993	3.45943	3.7761	9.92947	3.49825	2.40599	4.03562	10.2091	6.6879	4.90689	5.52042	1.32193	5	8.95618	6.98868	3.70044	9.0642	3.37242	6.27096	4.27798	5.54226	6.21529	9.3289	10.1547	4.98703	11.3806	6.08321	13.0912	7.51254	7.92359	11.3667	5.39905	8.07039	8.86109	5.64386	6.76951	9.07039	5.3147	7.57213	5.37041	1.26303	10.6666	6.93899	3.64733	5.33985	4.55692	5.71149	6.0268	9.90457	4.07284	1.926	4.07151	4.07039	3	3.89526	3.09639	2.65535	5.80993	6.95205	5.21697	6.17991	5.88789	4.17974	5.72792	10.1375	2.07039	5.86047	6.06178	5.40682	8.70563	10.1013	4.69174	4.51728	3.49825	8.09434	4.47394	6.19574	3.7608	3.1735	12.3019	3.30743	8.99199	5.74685	8.36516	3.40599	7.78921	10.9359	5.56682	6.15785	3.03562	10.8879	5.65249	7.90701	9.74433	9.56781	2.63227	8.03924	9.45286	7.52777	6.38716	8.24199	8.14262	7.88325	9.26924	6.93482	4.24031	7.27146	6.14364	11.916	8.41521	9.02292	6.94369	7.83931	7.14262	12.3746	11.6586	5.00899	3.3505	3.56071	6.67384	7.27414	3.57289	5.42626	9.77495	9.93059	8.91857	9.26021	9.09152	7.29829	8.40397	8.45861	6.08108	10.2898	7.04111	9.35469	7.59842	11.2263	5.87036	3.40599	12.5161	10.1975	9.26146	8.60288	6.8125	6.75355	6.72968	1.88753	8.82655	9.01039	8.44045	9.52982	9.67701	6.78075	6.04439	5.93144	6.72928	7.40599	5.23266	6.56682	7.2854	3.75489	6.86034	5.2817	5.71149	2.65535	5.94251	8.79968	4.04041	10.8193	7.72809	7.71356	7.12928	8.65821	10.6687	5.84911	3.3028	6.86606	10.9037	2.16993	8.75522	1.32193	12.0194	12.7249	11.9824	10.4494	10.2446	8.80478	11.7904	3.73335	6.6453	10.0433	6.87915	10.9319	6.77873	11.5851	9.08348	8.36588	14.6868	13.4646	6.65999	6.92125	6.21659	6.50938	5.01495	7.81157	10.4635	6.81121	11.0908	9.35953	8.29193	7.3966	5.60881	3.53605	2.848	2.94486	5.42962	5.75442	3.8588	4.16993	9.53838	9.37851	3.30743	2.07039	9.52552	11.6435	8.34207	9.28425	7.4772	3.91648	8.82082	4.96732	2.60881	10.5206	12.084	11.6229	6.33985	5.35403	3.25903	8.54945	6.2336	8.20225	2.88753	7.41608	2.67807	7.74752	8.61446	6.85481	6.51603	7.97957	6.08958	8.02569	4.48543	4.8125	7.03892	6.57743	12.4628	13.1093	5.90031	4.72247	8.69836	7.39911	6.91289	4.38543	5.39232	11.595	5.10014	9.10905	10.1809	8.04166	8.77906	6.82507	8.58233	8.06878	8.18982	9.34636	10.946	5.57831	9.56586	7.52982	8.52903	8.46981	9.32957	8.62972	6.87764	9.60437	10.3029	11.4423	8.94515	8.40088	6.91639	8.0805	2.60881	10.1628	7.94022	3.94974	9.90072	8.03177	3.90689	8.92035	2.3505	3.82782	6.73335	5.55602	9.33293	9.01179	12.0763	5.31329	2.91645	6.0268	9.30382	3.74416	11.5123	8.52698	5.38117	1.96347	4.62644	7.14657	3.45943	6.3851	5.8652	2.82782	8.48475	10.5218	9.24079	5.36807	9.10485	6.35931	6.91767	5.08321	5.05311	7.80464	2.32193	6.77031	12.1749	8.33972	5.49665	10.3725	3.32193	9.60878	6.80607	7.73877	12.3982	6.70407	8.57203	9.85943	7.3493	4.92189	8.59059	8.26397	4.38543	6.20945	8.38759	5.56986	4.18587	5.51096	6.39403	10.2008	5.69488	6.2114	5.4363	6.7018	7.42962	3.56071	1.88753	6.17393	5.66959	1.96347	6.3421	8.39787	8.22448	6.66447	5.04439	4.49185	10.3235	5.62352	2.58496	6.52356	5.33628	4.69488	5.26538	4.66676	5.91409	5.54535	5.91169	3.58496	6.63517	3.52356	6.58439	3.36457	6.8125	4.60881	6.24413	6.76951	6.69627	8.01903	5.98185	10.3116	8.37287	8.39103	6.732	7.70183	8.80673	5.52356	4.52356	11.1568	9.56529	6.93664	11.5578	2.76553	15.1598	15.2484	14.7333	12.1035	12.4374	4.95579	9.62315	12.5597	6.82528	13.8363	10.3422	11.6627	11.3678	8.76122	10.3302	14.2458	15.0523	10.9107	6	14.4643	14.9236	14.7051	2.61248	5.76268	13.6995	12.4444	9.10722	13.8981	12.9274	6.23432	5.19855	8.73166	7.40259	8.66249	8.84078	8.61647	8.49546	7.77307	6.57332	6.35403	13.2601	5.74416	1.80735	9.35557	11.6274	7.42543	6.86295	2.7866	5.73877	9.02625	8.54354	7.15474	3	12.4774	12.7742	13.5977	6.75355	11.8099	10.6189	5.10292	7.85088	8.94148	11.0717	7.00113	6.66257	9.1533	9.24428	3.3505	4.94953	9.82623	7.28822	5.66588	5.89219	3.71784	3.9542	6.6	9.25702	10.1789	14.7557	14.5153	9.69331	4.2854	5.53916	12.5195	10.2012	10.6161	4.59096	11.5856	11.3756	6.82018	10.5309	10.2167	10.5057	7.92382	10.4521	10.3373	12.5036	10.0872	9.66188	11.1548	10.2735	10.0155	8.28263	5.88509	6.57743	7.47735	6.95302	6.17592	7.8157	11.0322	3.75489	4.81016	4.63339	4.09723	4.23266	5.51412	6.96694	6.60733	6.6907	5.49506	4.86295	2.96347	8.18438	4.69488	5.65678	4.19627	5.34966	4.63227	6.08321	5.04439	6.1819	3.30743	7.77479	3.75489	3.33628	7.44045	5.77649	2.94486	6.04002	2.37851	3.86147	3.14218	4.303	8.37678	7.92837	7.91049	4.01792	10.3186	5.48631	2.20163	6.13897	6.12309	5.87283	6.53138	10.1197	7.54215	6.77439	7.94017	8.66178	9.33338	5.27053	5.74038	5.37622	7.81954	3.67361	6.4779	4.75489	5.04996	4.96459	5.03562	3.92215	4.22972	5.62293	7.76288	9.24793	6.95607	4.68675	6.91528	2.37851	6.29646	3.56593	10.5699	6.35755	4.45943	6.51096	10.9813	11.2537	9.94983	6.32553	2.16993	6.40599	10.0393	4.60642	9.65105	8.61875	3	3.68735	2.90689	6.19827	7.55788	6.24408	6.54226	5.1819	4.54844	12.7212	12.2631	8.5567	11.1594	4.1057	7.96766	8.40684	9.38012	10.6441	7.89845	6.32912	8.52923	5.33628	12.0265	9.57494	13.5509	9.53779	9.2165	8.48482	2.90689	4.24793	6.43296	5.91169	7.09064	8.52239	8.57251	11.0507	9.73505	8.72485	3.59164	9.10122	8.49781	7.48736	5.16591	1.32193	3.94486	3.12102	2.3505	4.46597	6.08321	6.26268	2.88753	3.32553	6.21489	5.96809	5.31603	3.18587	7.67525	3.39402	2.926	2.03562	5.15785	8.67884	8.67297	5.80993	7.08152	8.91617	4.08746	6.51096	4.9542	5.59991	3.40599	8.23026	6.80349	10.7204	12.9044	9.84486	3.926	3.12102	10.3503	10.1424	7.61029	5.78921	6.37955	5.96553	8.69081	11.8393	12.583	7.19279	6.79961	9.85565	8.36894	5.88264	6.90065	8.66711	6.39557	9.29829	9.22738	10.6464	9.04111	5.49506	4.82782	5.19127	8.37	9.51865	9.74218	8.10128	10.7004	10.064	10.2858	5.74953	6.55612	7.64741	6.06511	12.5827	11.1219	7.19967	10.9127	10.0781	11.2745	6.53916	14.4866	10.5685	8.66921	9.30218	8.62242	6.69612	8.66924	7.05637	9.49546	7.76401	13.7666	13.8021	13.5999	13.4244	3.21723	5.6893	4.80219	6.40429	6.59991	7.22882	1.20163	3.72247	5.04876	4.10434	3.85798	5.87283	1.58496	7.224	9.29506	6.4363	6.91767	11.0385	11.5654	3.1375	7.89197	8.73234	8.73606	4.12102	3.89724	9.92659	5.10852	8.10601	7.98868	8.89026	8.48985	5.05426	5.33985	8.54148	10.5566	5.50626	7.19786	3.63227	4.78879	7.37504	5.44503	9.56879	7.15583	5.45615	4.16993	5.68852	6.90809	5.09556	6.95303	5.95502	10.2755	5.99382	14.3524	10.0518	9.78447	7.57286	3.80735	8.6851	9.43588	2.90689	7.14873	9.6749	9.11634	11.1156	3.62997	6.65392	9.07173	5.73606	7.63278	6.09127	9.21988	2.23266	4.14568	4.31506	13.3991	6.30326	3.3505	3.81762	10.9291	8.12848	3.74416	4.93546	10.0924	3.20163	7.70667	10.4573	7.89038	3.91648	8.79928	10.3122	9.26843	9.78807	9.85992	11.2951	5.48864	8.5744	8.81456	8.49705	4.38543	11.1175	9.54323	8.82001	7.00675	2.96347	5.14568	6.27612	6.19967	9.03149	4.72664	6.2555	10.8773	7.1819	7.72987	8.10054	7.87944	9.94996	8.23776	3.37851	2.56071	7.35138	7.1639	6.04002	12.6951	9.83147	5.21309	8.4733	4.926	3.52356	7.2854	6.44294	7.35667	8.16515	1.67807	6.98691	7.83162	10.2968	4.21615	3.51096	10.8114	4.63807	5.96124	3.7866	5.1127	6.48059	10.1704	7.34873	6.27897	10.4081	4.53604	6.69313	6.17541	6.11478	6.50779	5.60332	3.3505	5.98995	3.05311	4.59096	6.2211	8.09693	6.57592	6.42459	8.04166	6.93428	4.84298	5.76022	2.20163	7.62305	5.52564	11.9842	12.3007	3.3505	11.7172	4.96809	7.46352	5.88753	5.61471	2.20163	6.59544	5.74322	4.1127	11.0926	4.49185	4.77283	6.92481	8.20442	7.88661	5.54844	13.3455	5.01792	6.90853	10.5604	9.22426	11.4181	9.14185	7.0529	10.3455	10.5634	10.1668	9.55478	10.2923	6.61765	6.65105	9.74079	11.6239	0.378512	3.36457	6.0045	4.04057	4.61471	6.30195	8.61029	8.06447	6.29126	10.2904	8.23349	5.848	3.44328	4.27798	6.31832	2.70044	7.62205	7.84048	7.37243	8.90539	7.83318	6.96	9.59171	6.07746	9.61802	8.82209	8.0677	4.74416	8.95743	8.94895	3.10434	8.99834	8.06286	4.79988	5.926	4.59694	2.29278	1.80735	5.90102	5.52982	8.03218	8.74987	6.08957	8.59205	8.55208	6.73465	10.2668	9.14695	3.91963	8.70252	9.17991	9.3626	8.51609	7.77676	8.47452	8.35498	9.10821	6.19771	8.77784	7.25267	7.83983	5.39558	5.56071	3.71149	8.41532	3.75489	7.48216	6.85425	1.32193	4.93546	5.65247	10.3592	10.4508	10.2457	6.824	4.67807	11.0264	7.90901	8.63481	6.67948	11.319	9.05989	6.63807	10.9028	5.32253	7.51306	5.8802	11.2458	11.7687	10.7092	8.4417	5.75221	7.51786	6.37678	11.0905	6.46271	2.29278	6.17393	8.69271	11.4916	12.1011	11.163	8.61338	4.12102	3.81762	8.5519	8.57932	11.4155	8.08268	7.5947	9.19032	7.92659	7.75618	3.87774	6.79572	4.55459	7.28249	6.39232	8.94491	9.81186	8.43765	4.82562	6.07253	6.10852	10.5981	11.2801	11.6832	6.9472	9.51924	6.95394	8.71169	4.98185	13.8854	6.74903	8.96723	4.46231	5.62428	5.12032	10.598	3.88627	2.37744	6.34518	6.17792	5.29646	7.31224	5.49506	11.8927	10.256	11.9591	9.22521	10.2653	6.9213	3.45943	10.1089	7.79961	8.21173	6.28537	7.8832	5.86623	8.26953	5.41319	3.62059	10.6197	6.44797	9.76587	8.01283	2.80735	5.16243	6.90925	12.661	7.32659	4.86961	5.86634	5.70044	8.58007	10.2297	9.15102	7.12102	8.18732	8.98654	7.67878	10.2141	3.45943	5.4363	6.30555	6.91767	12.9549	6.45135	11.7346	10.8699	8.38759	4.42281	1.96347	7.00338	4.88477	7.53294	4.72018	3.24793	5.30378	8.74214	4.20163	12.206	9.2861	8.83321	9.44327	8.93406	8.50392	8.50104	8.3869	9.12283	8.51353	6.78267	6.19012	5.61819	7.71631	9.37981	8.08587	8.73775	11.1365	5.42291	3.05311	6.56682	7.10224	4.926	3.48543	4.27725	8.75837	5.65249	5.88579	5.15447	4.50462	7.0607	6.10852	6.24982	6.36457	4.41278	3.98065	3.08746	7.05853	4.27798	3.54844	4.70598	4.25548	3.88753	3.97269	5.45846	4.94486	4.02272	6.25361	5.67525	2.45104	2.56071	5.36481	3.06978	6.54689	7.1565	6.03122	6.08108	3.51616	5.26268	6.21109	6.69766	5.36294	6.45615	4.56824	6.00225	2.88753	4.03562	2.848	2.51096	3.60881	4.80735	4.07039	5.25446	8.33896	6.45121	4.33628	6.59544	7.88935	2.26303	3.03519	7.53761	8.28545	6.52199	3.33628	4.75232	6.38543	5.03122	7.03672	3.48543	4.35784	6.03782	10.9474	7.65866	5.11834	7.979	6.2384	8.46398	8.04821	2.848	8.3505	8.5422	7.66959	5.2555	8.10276	9.31144	4.88467	9.33159	9.5305	9.6851	10.0777	8.00256	8.83847	8.06089	6.11686	9.83262	6.99254	8.69697	6.33985	7.6754	9.76528	10.1292	7.13237	5.44956	6.1176	8.96232	6.65535	5.33271	4.38543	9.46926	6.01123	4.35755	5.7089	9.18805	7.54262	9.25125	9.18958	2.1375	9.40153	7.93266	8.11964	8.51043	6.08504	8.44997	9.29098	8.65925	9.92659	11.2772	4.00899	6.22304	8.88081	8.11498	6.97269	10.6754	3	10.2495	6.14816	6.52826	10.0228	8.78692	7.43127	7.95652	6.26679	4.35755	9.27682	10.1224	10.1585	3.39232	10.0867	5.23006	6.37678	7.1661	3.43296	7.48382	4.35755	6.52042	5.27053	5.47274	5.85549	10.3968	7.30104	4.74953	3.37824	4.93895	2.80735	2.74416	5.43782	7.64962	5.93782	5.77083	8.37547	6.31107	4.85798	7.30287	3.62059	0.584963	4.47897	4.04545	7.44045	3.53605	6.8125	7.7039	8.90959	8.10915	5.12928	5.92837	4.68272	5.45685	2.23266	8.88872	7.15787	7.32193	9.56682	6.19245	6.36457	6.60585	9.33966	6.29652	7.24413	5.44956	7.09487	7.14771	7.59096	5.69766	8.43879	8.34651	6.80394	8.46516	6.70041	5.15381	3.7866	4.66676	6.96694	8.04385	8.02754	6.14568	3.73335	6.30077	2.60881	2.72247	5.83794	3.32968	7.57743	4.9542	9.28854	6.91289	5.853	10.5402	9.71012	7.28603	8.2503	3.65535	13.4593	8.42668	5.2854	10.3835	6.25767	9.64508	9.2353	4.26303	7.39723	8.14908	10.1739	10.2688	9.03755	6.15381	7.27333	4.23266	6.81378	5.88897	8.79604	7.22093	7.93782	6.77184	2.38989	8.49672	5.99774	6.64962	7.4814	6.02237	8.69488	5.07574	7.90689	5.82782	3.30743	6.69988	7.93946	7.4545	5.20576	4.40599	6.54689	5.96363	3.1375	3.52356	5.13418	4.70935	6.51412	5.30378	3	7.64386	4.23266	5.36807	11.5706	10.0837	9.02514	3.66676	11.7114	9.75103	11.3981	9.46332	8.10066	7.89902	6.27798	6.93221	1.48543	3.63208	5.52982	6.37844	6.61029	8.02968	9.33076	9.16939	8.08398	6.56529	8.65359	9.74426	7.96116	8.95929	8.41574	9.69923	4.59694	8.84172	7.97581	8.05861	6.17991	10.0467	4.12928	5.05745	3.56071	2.56071	2.60881	7.53138	6.1416	2.67807	2.43296	3.65535	5.38888	4.52982	6.54998	3.43296	6.20945	4	3.71149	6.10643	6.48704	3.88753	5.59991	3.03562	3.3505	2.94486	7.03232	6.77479	3.5736	7.33092	5.848	2.32193	5.74229	5.22389	4.27798	3.18587	7.44956	4.58496	3.59694	2.65535	6.17792	8.06016	6.98755	7.25267	2.40599	3.79701	7.19967	3	4.67807	6.34341	5.2817	3.32193	5.2817	6.57756	9.65423	8.25277	7.32959	5.1649	6.47573	6.54226	5.99393	3.12102	2.74416	6.54535	6.70796	6.98982	9.27961	9.41777	8.39789	4.16993	6.42626	5.77575	3.21723	4.57836	7.09908	3.13077	6.69209	5.47249	2.4462	6.39047	5.88451	5.10852	10.6007	9.2264	7.05528	5.52356	10.1143	9.48422	11.063	7.78715	8.09751	10.9661	11.9379	6.7641	14.0349	4.18571	9.8232	6.56554	7.30518	5.31832	8.69406	10.2088	7.80803	9.31243	12.1837	10.6133	9.6762	5.84298	9.35226	10.4833	5.6014	11.8031	2.20163	5.0311	4.00899	12.2683	9.72979	5.33317	5.59096	7.60066	13.2113	10.4498	5.70598	8.01908	6.22304	4.55211	12.6351	6.28725	13.2795	2.3505	6.59578	6.98322	10.7718	5.94251	5.95884	2.90689	8.45255	6.69766	5.52356	9.16315	7.88448	6.06824	4.79078	8.65356	4.2555	6.64097	4.8125	10.2207	11.1766	7.70847	9.35072	6.37504	13.4829	6.17592	7.29186	11.2563	12.1724	9.16792	7.06932	5.41954	8.30463	10.4786	4.23266	2.63227	5.21723	5.0917	5.07039	3.05049	2.90689	3.27798	5.17792	8.53993	7.08321	4.79181	4.20681	4.35755	3.88753	3.94486	7.46597	3.52356	2.3505	9.08135	7.07358	6.30195	8.63053	9.97931	10.6353	8.54419	7.66435	9.68264	10.3774	11.1821	11.1168	7.39489	3.80735	6.07468	6.60437	8.24365	3.39192	6.70132	11.1119	9.48422	9.51668	6.25612	6.41541	11.1199	9.97212	8.24174	5.61765	8.07253	5.06609	5.90448	8.14868	6.98299	2.60881	6.3345	6.26303	3.31599	6.74819	3.47249	9.06366	10.1087	6.76421	2.82782	5.8679	1.43296	5.96578	5.33628	5.87529	5.97039	5.6865	10.2643	4.52982	7.39917	5.7761	4.17792	6.67807	8.85985	3.56071	6.84925	6.79643	6.45121	6.24413	6.26866	7.05961	7.23121	6.90067	2.57953	7.36194	11.162	3.36457	5.99711	5.76553	3.44626	8.76288	12.3246	6.24214	8.84172	6.06609	5.41086	5.24793	6.94271	7.91946	9.15228	10.9153	6.59694	6.20036	9.28535	8.37863	7.37591	7.91528	6.38198	10.8654	6.56986	7.46072	3.45943	4.69658	4.55459	3.16993	6.49025	1.80735	8.53138	9.07468	8.63326	2.90689	3.01792	4.72792	10.7715	7.2211	5.25172	6.11686	9.56205	5.44294	6.65105	3	3.05311	9.71132	6.24413	9.04111	4.4298	7.09064	5.62822	3	5.1819	6.4545	7.23554	3.05311	13.2063	6.50938	5.45324	8.57781	4.7761	6.99322	4.21723	4.62644	7.75569	3.74416	3.47249	4.72929	9.77149	8.86388	5.86295	14.8226	7.02348	6.14364	8.34467	4.09592	6.81311	1.72247	8.77182	6.45036	5.03122	10.6033	5.56071	6.35203	12.5224	7.30195	6.44294	3.28432	9.98705	2.48543	6.0439	3.73335	11.1514	8.13853	12.9398	11.1763	9.14491	8.22786	4.54844	8.81139	4.64386	4.33628	6.8125	5.70598	4.58496	5.39232	3.16993	9.37145	4.57894	6.848	1.63227	3.47249	11.6019	6.95303	8.22768	10.2227	5.57806	4.20945	5.2211	6.42162	3.45615	9.78594	11.0742	6.44731	6.54998	10.7483	7.84196	10.9015	9.39382	15.3774	13.6062	4.05765	3.91995	5.19771	12.4268	3.44157	6.94486	7.93319	6.16591	3.15381	4.94117	6.91886	5.82782	4.50462	5.75221	5.15381	7.40344	4.6837	11.2137	10.161	8.47098	2.3505	8.78202	6.78267	12.128	12.093	6.6731	10.0626	5.81293	6.71149	9.88111	6.85798	7.79181	4.41278	3.33628	6.95303	7.27426	8.62857	9.11322	8.72554	8.44419	7.31198	5.87283	9.63916	7.47168	5.01346	2.07039	8.22246	6.86913	1.96347	5.8802	6.3345	7.03122	9.05039	7.12516	5.60288	4.73335	6.15178	4.92259	6.68277	6.20163	5.54844	5.63458	5.9738	10.8273	9.57524	5.74905	10.1645	3.9542	6.54226	4.0268	6.22497	5.83036	3.48543	4.853	3.7761	7.89724	10.1908	7.32912	8.92052	6.1127	8.33494	6.04221	6.46019	5.63227	9.7949	7.85736	5.59395	6.22689	5.70962	4.21723	4.0374	5.39575	3.85798	2.68018	7.09673	8.40393	5.75489	4.20945	10.2969	11.5075	6.73064	7.71012	7.26008	9.87974	7.35757	4.27672	7.8839	8.96668	4.79673	5.36107	8.59714	2.07039	8.93562	6.44128	5.67807	11.1132	8.70465	4.21723	8.63009	8.45862	9.65373	7.07575	5.0045	7.16591	8.1639	8.11738	2.7866	10.3337	8.30067	11.2831	3.8148	4.1375	5.56377	3.99095	7.44211	2.72247	6.08321	6.52513	3.99593	7.31335	10.3034	10.175	6.07874	7.75204	5.21335	7.09487	2.98185	2.3505	3.08746	5.78136	6.0045	6.10804	7.02459	3.41954	4.70598	6.59246	3.90689	4.91169	6.93074	4.08746	8.48246	7.01021	6.62059	11.0704	7.01792	4.15381	10.6092	7.01235	7.61324	3.88753	5.86942	10.5031	5.87036	11.0984	8.11825	6.30012	3.85952	9.47596	6.58195	2.98185	6.04977	3.82782	9.29687	10.1167	8.50447	10.2724	4.37851	8.88722	10.3267	8.01762	7.3208	10.2176	11.6004	9.88676	12.2588	7.11686	6.44635	12.5216	4.73877	13.6908	9.23616	3.73335	6.37866	6.16189	9.39575	5.77971	8.75255	4.47249	8.3996	4.17312	8.64277	9.38995	10.2637	0.765535	8.38626	4.04439	3.71149	7.41447	4.43962	10.4362	6.37504	7.51885	7.0607	2.848	5.59395	9.08348	11.7851	8.84324	10.2867	9.48119	11.9121	2.74416	4.36457	9.70877	9.41252	9.18834	7.32373	9.72247	8.03177	8.78205	3.38224	14.2615	4.41278	7.44956	8.97126	3.62107	4.848	9.74046	11.2197	3	4.82815	9.90146	7.1416	10.1246	6.97613	8.36063	6.25739	9.6413	7.71275	12.2174	8.34325	6.90809	4.16993	5.03707	3.56071	3.33628	2.90689	4.52356	4.76022	2.23266	3.98185	3.74416	3.51096	5.89724	4.54844	5.12102	5.9542	2.94486	2.70893	5.77347	3.74029	4.08746	9.91871	8.64351	5.04439	8.14568	8.8157	1.88753	3.44388	2.97617	2.76553	8.91656	5.96265	6.5157	7.29425	3.59694	8.224	10.287	4.72247	9.09628	9.92807	7.58346	6.1639	6.40952	6.48376	8.87371	8.57225	10.0914	9.33587	11.2289	9.00056	9.15482	9.47269	5.33628	9.99958	5.15381	5.66984	3.30743	6.21274	6.35996	10.3092	2.63227	8.34607	6.46597	10.5391	7.59777	8.51449	7.13014	5.34172	5.34912	7.21529	4.57894	10.2478	7.24904	2.42899	8.91409	5.04002	7.09381	9.35138	9.20447	9.64118	7.32283	8.7054	8.71253	7.83415	6.6833	7.747	10.1306	8.15987	5.7252	9.01984	6.67406	7.03672	5.16756	10.4716	7.47508	3.29278	8.6332	5.95755	4.65832	7.29737	7.77723	7.91934	9.10233	9.77446	3.65239	10.1001	8.77626	6.3828	4.66107	6.00293	6.93825	8.41938	9.66391	8.74469	10.3924	8.91558	7.3561	6.82273	10.1742	8.25741	4.6263	5.55087	9.02763	9.03919	7.11998	8.5519	7.65677	8.93273	8.82559	9.33739	9.87943	7.97957	5.54844	5.86727	8.6088	8.72255	9.47405	4.2854	5.83502	4.73047	3.80735	6.17428	10.0188	7.34877	5.19377	9.20597	11.916	8.86697	5.45919	4.62059	7.0607	11.6122	6.01884	8.06447	9.02923	9.28934	7.33807	7.56559	7.36924	7.9075	9.30296	7.14873	6.87652	1.848	9.29322	5.84085	6.53138	6.92362	9.04761	8.75453	6.66249	9.4746	4.16993	6.76155	7.29186	4.60236	6.73742	3.99095	6.34341	5.51728	7.26832	7.39403	6.78005	8.81858	6.74185	4.29571	6.527	5.14568	3.67807	8.23634	5.49506	3.40599	10.2088	5.35403	8.26209	9.69052	6.39491	5.54844	5.53213	9.01856	9.42668	9.85891	7.02084	8.34074	8.78169	4.66676	3.94486	8.80413	8.02846	7.27612	9.82432	8.41278	6.55358	7.10329	7.4898	11.3201	9.7049	5.38198	6.30559	5.46117	4.23266	8.71287	5.2565	9.42976	6.97842	10.1477	9.59376	4.18077	8.05352	7.67313	8.75636	7.92847	9.94317	9.0219	6.52984	9.84941	8.6148	8.07039	7.65062	8.56682	8.16138	2.56071	9.27775	3.91187	7.85326	9.59283	5.53916	8.81025	8.44904	7.81809	8.01446	7.41954	8.19242	4.75489	7.57365	9.64473	7.68768	5.50779	4.58726	6.94017	6.29462	9.21956	5.926	4.52356	7.01792	6.59096	9.44708	6.34696	3.98726	4.66676	5.82528	9.27891	5.05311	7.01381	8.05257	4.79387	9.06636	8.83967	4.36457	6.42794	3.74416	8.25491	10.9006	8.02846	6.87652	8.82018	4.73335	6.60288	8.90416	7.71012	7.68749	8.94939	7.53294	11.5403	8.79507	5.12301	9.26491	6.14364	6.47573	4.10434	5.257	9.22159	6.83162	8.77314	3.30743	7.64674	9.12345	8.35042	12.126	8.98698	8.5074	8.58195	9.02818	3.57289	6.63206	6.18162	8.05039	6.64097	11.4756	8.13225	4.65868	7.25739	9.50184	1.76553	7.26294	7.04985	5.29278	3.81762	7.36632	6.8125	5.14975	9.44047	8.31967	9.01402	5.57592	9.43546	9.37352	10.2782	6.82528	9.51432	4.88264	8.30044	7.77017	7.47816	10.6984	8.57186	6.98413	8.19594	6.73606	8.13853	9.87006	10.1802	5.96047	9.59619	6.83083	8.54676	5.91543	11.7904	8.96918	7.75956	8.22886	8.82947	7.63445	5.90929	6.99209	8.12358	5.41954	6.33894	4.42953	10.4132	12.9091	9.25134	10.0196	10.8452	10.1198	9.86227	7.90809	5.11686	8.03507	7.50541	9.80646	9.57184	11.1576	8.49985	10.811	9.23356	10.4012	5.96578	5.87242	9.58507	6.66353	1.88753	7.78856	11.8135	9.81137	6.7211	6.53658	8.83794	10.5838	4.30012	9.43415	9.4672	12.3021	8.31967	7.64521	10.1288	4.9542	5.51096	7.36282	10.1361	12.2996	8.71836	8.76785	8.86851	12.4314	7.81847	8.20848	7.54148	5.54226	6.38716	8.13648	6.65169	8.82941	6.3284	8.65428	6.72383	9.8831	12.6534	9.87141	6.22961	5.61176	10.7289	3.08746	5.90689	5.64834	8.2635	9.29318	4.69358	9.57175	9.88859	8.05253	2.43296	7.31511	8.70079	8.00297	3.51584	2.94486	7.16892	4.2555	7.40173	7.53138	9.0693	7.6828	7.07788	8.17991	5.4363	11.2374	9.92303	4.66702	5.30743	2.80735	6.45571	5.60288	2.48543	4.86204	4.04439	5.81724	6.91648	5.62096	4.70044	2.45943	4.20163	5.57294	8.96493	7.71344	6.61029	6.64241	1.63227	4.18587	6.5744	5.59694	8.24935	5.07468	6.09803	9.75789	6.36982	7.11998	12.8528	5.58796	9.90974	2.48543	10.326	9.28193	8.14211	9.00085	5.97537	3.65535	6.16249	7.37851	6.61471	5.44315	3.66676	9.12257	6.93782	8.30925	6.47097	1.76553	8.26704	7.91468	6.23266	11.2304	11.9157	4.60881	6.00225	7.75756	7.87533	8.81506	4.80219	9.91931	9.55804	9.05148	4.7212	9.57175	8.77083	9.71768	10.4978	7.41792	7.78267	3.11328	6.28533	10.3602	6.72531	7.1819	5.73606	6.63662	9.323	7.44294	4.39893	9.77326	9.44398	7.99661	5.27053	6.98969	4.80555	7.22594	4.33628	6.99095	7.349	6.31743	6.99548	10.3335	8.16038	7.1127	5.91886	8.01681	1.43296	9.41764	8.95099	8.35931	9.32305	10.1039	8.78627	10.0763	7.24603	8.89905	6.67862	9.1467	10.4961	9.05284	9.71063	10.6644	10.7243	9.42878	8.52199	7.95826	8.58195	9.6575	4.57289	8.8051	5.47573	9.03919	9.63572	10.1778	6.49825	10.4646	9.14511	9.69262	7.68472	6.03782	7.23459	8.80825	8.4545	8.66356	8.20212	8.74714	9.32479	4.64386	8.55497	9.74953	9.49865	8.59694	8.57577	9.23413	9.78463	9.12903	9.95797	9.22954	7.4846	8.78365	10.7757	5.74685	6.46571	7.8392	8.03782	3.72247	11.702	6.94134	3.48174	5.44626	8.3345	7.96757	6.52826	5.40102	5.90929	6.78114	5.11686	11.3903	9.544	9.59647	6.3733	4.73188	7.92955	12.8512	3.3721	9.37199	11.2192	8.30745	6.91916	4.47605	5.49825	10.528	4.15381	8.22689	5.39232	4.0205	8.48348	9.12468	7.66922	8.68475	10.5852	2.90689	9.61416	11.2932	7.12619	6.46434	8.89585	4.20163	5.1211	7.5306	6.92894	12.3245	9.92793	6.66391	10.514	6.06393	7.59544	8.22738	8.85138	8.58792	6.21112	8.26068	9.24769	9.68141	6.47249	5.97068	8.60103	7.74147	9.40578	7.20945	6.07243	7.71303	2.88753	9.06205	7.8392	10.5575	7.11711	6.72312	9.10247	8.69836	3.71852	8.64166	5.01346	3.07039	8.55631	5.67499	8.59917	9.31424	7.97327	5.94642	8.53544	7.90278	2.65535	5.91169	5.66041	6.03342	10.1141	8.27333	5.43122	6.04658	3.70044	7.30561	7.08215	4.69239	3.70171	5.26183	3.21923	6.25172	4.55458	4.41584	8.61875	6.35579	9.29989	5.36342	7.97461	9.5919	7.2221	6.03562	6.16591	11.0389	11.6414	10.9754	8.30925	5.23649	10.2129	5.2817	9.20335	6.90207	4.57987	8.24982	9.96492	6.40769	5.3505	4.12928	6.34163	3.40599	10.3021	11.1078	7.80746	6.94837	3.40806	6.07873	5.62936	12.4436	1	5.08746	4.3147	5.86542	5.43296	5.62847	3.43296	4.81019	6.11061	5.52982	5.3147	2.60881	2.51096	2.43296	4.79181	3.48543	2.90907	11.5175	6.30925	6.29304	10.8049	13.0108	12.4707	6.43129	3.3505	7.23638	7.06609	11.0229	8.00506	3.62059	6.85798	9.93723	7.60214	2.70044	5.47573	7.55919	4.66801	6.71836	9.86115	3.89724	9.9523	7.01569	7.22207	6.16425	8.5875	4.1375	7.39746	13.1637	2.3505	5.55698	7.47978	3.303	6.11552	4.24641	8.86635	9.27188	5.45286	5.87529	7.85611	4.65535	6.96694	10.2146	1.32193	6.0917	3.60057	3.49825	3.05039	2.10434	4.29608	4.61329	9.33606	8.36937	11.0278	9.66231	8.78382	5.22858	9.30642	7.02459	10.2664	6.04658	3.18587	9.34518	5.75756	8.26585	9.18859	7.65142	8.22396	10.3249	9.53	8.90637	5.2817	7.00225	5.57343	6.77871	5.66391	7.77742	12.7758	6.48059	4.72792	12.9034	9.70131	9.54268	9.34496	9.62626	2.10434	9.9402	12.3712	6.95632	9.54381	8.36849	11.0016	3.37851	9.80784	11.6921	2.43296	6.56834	10.0224	9.63334	8.17393	10.4667	6.17393	11.8619	7.67243	8.85826	8.07788	10.0651	4.18587	7.84423	5.05335	6.30561	9.27775	5.42626	4.67371	9.11035	6.34341	15.1312	10.2242	3.08746	8.44488	11.3207	12.5752	11.7067	12.691	11.3206	9.69846	3.8679	8.886	4.8451	2.67807	6.24031	8.52865	7.93958	5.81825	6.15987	3.45943	7.6203	5.81279	9.04064	6.1767	11.8497	11.2759	12.7219	10.4159	8.51491	10.0484	5.94624	10.605	7.91276	12.4691	6.70323	9.90557	6.73206	9.06161	12.9743	10.0626	8.53698	6.54775	5.2173	5.83519	9.17157	2.60881	4.94953	9.90749	6.98868	5.95187	9.33494	9.93664	10.4768	7.03782	4.05311	7.76818	3.33628	11.2475	5.83165	9.31976	3.66676	4.9145	9.6237	6.73335	5.97499	3.66676	12.2618	10.8427	11.9964	7.58056	11.2011	11.2854	3.9542	7.96757	9.95142	9.2341	9.95245	10.4915	11.5287	8.73742	9.7269	8.18834	5.23649	6.56377	12.4346	11.2267	11.2732	7.10224	10.2697	11.7357	10.8977	10.194	8.20081	10.8256	10.5531	11.3649	8.97126	11.0722	10.977	9.73691	12.2439	11.1154	10.2613	11.4914	10.4963	5.12127	5.20193	4.24031	7.89542	8.89573	10.6534	5.70321	5.64825	10.7244	8.36462	6.58274	5.50328	3.70044	6.2114	6.62122	7.21432	5.35471	7.01432	7.87406	10.1292	7.72382	9.94061	10.1558	3.58496	10.3187	8.32012	5.59016	5.78136	4.19377	6.83612	6.74012	8.84015	4	4.10953	7.18157	2.96347	6.6837	4.97269	5.1416	5.98413	3.45943	4.57894	5.9542	5.80377	4.58353	6.00838	7.20747	9.48379	8.75455	4.54832	9.41024	9.13188	10.4924	6.63372	3.6411	7.43682	10.6919	3.48543	10.4572	6.68586	13.318	6.63423	8.84549	3.67807	8.51147	7.7807	9.39339	7.68853	7.70427	7.01238	8.80562	5.86542	8.36057	4.57289	4.15381	10.1195	9.15315	9.93943	7.9472	4.76553	4.90814	7.07788	11.0779	10.5641	6.58195	6.8244	4.33628	8.99407	3.7866	10.5266	8.40429	6.75756	8.06824	9.19487	7.82655	6.08784	8.6837	8.47372	2.26303	11.0287	9.15152	9.20726	4.76022	12.9213	8.53851	8.27938	8.98189	4.14547	3.51096	4.81762	5.43962	5.69821	3.91648	3.848	5.68945	0.485427	4.21723	1.67807	5.76288	7.14873	9.8975	7.45779	7.93183	8.96521	7.9629	3.7761	7.05745	10.2311	11.8047	9.21237	9.03287	6.20163	8.24317	7.49105	6.88142	11.0985	4.6837	8.30424	5.23266	8.74968	7.21715	3.12102	4.3505	5.05745	8.11815	7.78005	8.75489	7.41109	8.70425	7.96809	3.32193	9.78103	8.07255	9.35931	4.45151	5.44294	8.75355	9.70791	9.89057	10.0922	8.79547	11.4394	12.1328	7.86542	5.01725	7.47122	9.59003	7.071	4.04439	5.81762	4.41278	11.7439	9.54651	9.98696	12.7668	5.75167	7.10014	6.58315	4.03116	4.46867	4.48771	1.48543	3.20163	6.25739	7.14771	6.45069	4.71029	5.27751	6.86873	5.89966	7.62056	6.7252	12.7184	8.27845	8.9263	7.99514	5.75461	6.78398	6.40259	6.15969	5.90689	6.34341	11.6784	6.52669	6.11686	8.55267	7.44294	9.91678	12.1498	8.10852	7.96116	8.2293	4.63227	4.03562	4.2223	6.41031	4.55954	8.37184	8.66745	11.298	6.26866	1.63227	7.12611	2.65535	5.12928	2.1375	5.46447	5.80219	6.83162	5.76198	9.7492	4.47236	5.32553	5.71463	7.51885	8.75422	7.6851	2.58496	5.05036	4.72247	7.15643	5.97728	2.926	4.51706	2.07039	6.30925	4.68508	3.22224	9.98991	7.58871	8.31616	10.0118	6.41715	6.01792	4.62786	4.5653	5.66676	8.00619	8.02846	9.40088	5.20175	11.0553	4.89724	8.07325	7.38996	5.76461	4.41758	11.2166	9.30752	6.30743	5.32193	5.04873	6.08108	3.39138	4.23925	5.22882	1	4.51505	4.78604	3.52325	12.5635	7.88753	7.55374	9.48459	7.6221	5.54315	9.4824	9.29762	8.2724	11.3222	10.5665	11.0612	7.39489	5.77083	8.1153	7.29186	9.73573	7.19967	7.00562	7.96463	7.00675	8.60799	5.33628	7.65678	4.44626	6.42794	6.25739	3.07039	4.71694	5.88705	2.88753	3.8679	2.60881	7.6837	9.08428	8.3966	6.97957	10.1114	9.12619	8.23447	8.81164	7.78477	7.10538	6.32012	6.1819	5.96809	7.54303	8.20653	8.12061	9.77998	9.99081	5.62352	7.36632	7.60728	3.54844	3.67807	7.99605	6.55824	8.03828	9.83273	8.9334	9.04631	7.84549	6.76756	6.66084	7.0832	9.4711	8.68492	8.42668	9.19845	8.11908	7.9067	9.21066	1.48543	9.60825	7.09848	9.30834	8.09737	7.85112	8.10696	4.36457	6.12516	5.53916	6.74425	9.16692	7.88142	11.5708	6.13856	2.53605	6.30012	6.98527	2.76553	5.43296	6.72656	9.65177	7.47132	2.72247	5.54535	8.20848	9.96104	8.62996	9.51491	8.85796	10.3875	14.163	9.49945	4.28356	9.24246	3.7761	6.03782	4.00899	3.84632	6.82909	8.86821	6.51412	4.79181	6.21335	5.9599	6.00675	11.414	6.08534	6.41616	10.8444	9.66053	2.65535	9.01681	8.44899	7.62704	9.00737	8.63408	6.36514	3.23266	9.09921	5.40259	10.5361	4.89239	5.74329	2.88753	6.4446	3.89724	6.98755	2.82782	6.03634	5.77083	3.10628	3.93546	5.60585	6.20555	7.83031	6.40259	5.2993	10.5662	6.05528	3.75489	10.3243	5.53916	6.02459	6.92433	4.56506	8.80693	6.06609	7.37764	6.2724	5.53916	4.41954	3.97269	6.79701	5.7252	5.69209	4.07895	4.62059	6.87406	4.47249	4.19377	6.6014	6.27798	7.55766	2.70044	6.09381	3.18587	5.77347	6.24413	7.16792	5.2817	2.40599	3.01792	3.85798	6.02498	4.66514	3.10434	4.57894	5.99548	5.45286	3.24793	6.44791	7.6125	2.76553	6.26866	4.78136	5.83036	5.1819	5.84549	2.70044	5.73877	3.3505	6.84423	7.63952	5.4822	6.29646	5.16189	5.04876	4.67807	8.47086	6.39403	8.16952	9.71699	5.87529	7.38111	8.80639	6.34533	5.45974	7.71768	3.52356	3.91502	10.3038	11.7297	8.93503	4.33628	6.9665	9.30743	6.56348	8.69041	7.82224	4.24316	11.28	9.29806	8.97557	9.23122	7.55382	6.54381	5.4166	3.21723	4.69488	3.74416	10.0463	9.14542	2.10434	2.58496	5.08746	3.89724	7.76089	7.06431	2.80735	8.00562	5.6865	5.17326	3.10434	11.0351	8.55689	5.23266	8.87536	7.79312	8.43421	9.64476	4.09592	5.7252	9.68475	4.70378	4.06178	9.55631	10.8349	10.1821	8.90207	5.48898	7.70529	4.89724	7.62059	4.79701	8.40854	8.10014	7.04549	4.40599	7.83542	8.97183	11.9375	9.77495	9.90133	6.12102	8.20701	14.665	12.7252	7.23362	13.6006	9.42647	5.29435	6.8679	8.87202	11.1157	2.53605	8.48583	9.70113	4.9542	6.51346	4.66676	8.62644	9.08936	5.40599	8.92837	7.36504	6.14975	6.08746	9.03755	7.55391	8.1004	6.92955	7.70874	8.02846	8.30426	5.8679	6.28477	5.61176	3.50248	8.21091	6.10848	7.55228	4.24031	7.40877	8.53411	4.08746	9.68159	10.4902	8.04248	9.01039	7.94193	7.7764	10.3639	8.96306	2.20163	6.31904	5.91742	7.28507	11.1747	6.78339	6.15987	7.48623	4.30743	5.96347	5.01053	7.69905	4.0166	7.85736	5.39232	12.4673	10.7864	7.26303	9.6591	9.58139	6.48059	10.9374	8.91439	8.27192	6.20555	10.9166	10.4751	9.73369	6.33271	3.74047	5.33098	8.11139	8.01305	7.42655	5.59984	6.38543	6.11294	4.57041	4.14722	8.11352	3.71149	4.26303	6.52224	5.38888	8.61409	8.70079	5.8505	6.07039	2.76553	6.31898	4.95873	7.49182	8.8125	10.0902	6.00899	6.44294	12.3155	9.92173	6.39232	6.65249	5.15085	9.00871	5.83925	4.97728	5.94366	6.05961	7.11061	3.65405	3.05311	7.47399	5.0268	3.39232	3.05311	2.79518	6.40769	5.03562	6.95768	6.59246	3.926	5.50462	7.16792	2.80735	4.93074	3.9542	4.62059	5.97039	6.17675	3.44626	2.37851	5.82782	2.73331	6.14568	3.7866	7.77413	2.60881	4.65769	8.48985	8.46342	6.59561	8.45539	9.93325	8.39792	5.86047	9.38284	4.24484	8.01677	10.1339	9.93118	9.5155	4.51096	11.0321	9.2555	6.71797	6.00107	4.22445	5.10014	5.37851	3.94486	5.73877	7.81378	4.28512	7.6101	6.61881	9.93177	8.50462	5.4363	9.64872	7.31022	4.84399	8.4672	5.1396	5.39575	5.88264	10.8122	8.81324	4.05311	7.4498	8.1298	7.94895	8.57404	11.2318	7.39945	9.6027	5.31807	4.20163	5.11686	5.99774	4.848	6.78124	6.59694	4.91111	7.57281	6.65029	9.47367	5.89337	4.37604	2.65535	5.91886	6.22689	1.07039	8.2014	5.41278	5.62936	6.21335	7.78099	6.94486	7.36019	4.4724	5.49945	8.04166	7.52904	3.90855	7.08428	3.10434	9.30784	7.12412	10.2282	8.08481	4.28466	11.7551	9.93603	10.6806	6.33807	7.16132	7.19067	2.72247	9.91289	9.95986	5.10134	4.90361	6.31551	6.38257	8.50502	5.59096	3.78006	6.94017	8.06373	7.6585	7.65464	7.61102	4.20749	9.94906	2.74416	4.90207	3.73335	6.88387	7.37851	5.46271	6.74416	3.24793	1.1375	9.92958	6.13134	10.4181	11.5311	3.64386	10.0916	6.27834	3.98669	7.32012	10.7129	8.81986	5.81965	6.68089	6.70183	6.06609	9.23554	5.14363	7.4363	5.99774	9.26796	7.86357	6.41938	6.38733	5.25968	9.32688	6.47249	4.41954	7.67877	7.83155	8.18435	9.19131	7.56301	6.33576	7.40682	3.90689	7.49207	6.43107	11.2559	6.92955	8.19476	8.853	10.0329	7.73337	13.4898	3.1375	5.69276	9.18388	4.74953	10.1641	7.75689	9.59096	13.6311	7.03562	12.3026	4.53605	5.39189	8.37089	8.3342	5.55152	6.3505	11.2198	7.50499	4.07039	10.4476	6.38543	10.7094	5.37851	6.1918	10.139	5.68558	3.7761	5.14568	7.6632	4.07039	8.57754	8.107	9.42417	7.7662	8.58457	7.98868	9.76748	12.5387	6.10643	10.3514	6.13114	7.04111	8.98006	10.2276	12.0321	3.79701	6.02285	8.44698	6.24294	9.20653	7.29988	6.31862	6.68783	7.66107	10.4778	5.94486	8.46912	9.07662	6.39746	9.12309	4.68823	6.82769	5.95884	4.19377	5.63292	7.31056	4.1375	5.66391	6.59813	7.68725	7.82528	3.7761	6.01123	5.69745	6.78084	10.2276	11.7881	9.72929	9.55277	6.26342	8.10748	7.92257	6.61765	8.70737	7.46679	9.10931	7.02886	11.4391	6.70874	6.96809	7.44294	6.91529	8.29601	9.31152	7.74416	7.6893	6.79564	6.40939	6.2617	9.48583	7.19869	7.56377	10.1694	7.67879	7.14364	10.946	8.15279	9.06151	4.88264	7.77472	8.92807	7.92235	10.3374	6.93505	10.9156	9.98526	8.22689	4.30255	5.50346	8.79701	9.89285	10.3484	10.4248	9.63807	8.732	6.15987	8.0864	8.70698	6.42291	4.59694	10.034	6.93977	8.69732	5.438	6.91692	9.18364	6.36282	1.88753	9.28617	10.7759	10.39	9.00703	2.76553	9.3072	3.7599	3.8679	4.19377	2.72247	5.6939	9.50958	10.5454	6.55612	7.47573	7.06824	2.65535	3.57289	5.76553	8.00899	8.95128	4.0126	10.7754	7.42543	10.482	7.77409	5.74998	4.74443	4.52893	2.30204	5.44882	5.36751	2.16993	6.94017	6.65964	8.89057	4.24031	5.41278	4.52356	3.82782	5.52982	3.926	5.85549	7.36107	3.63501	8.41563	8.5411	3.75453	6.64592	6.67525	3.89724	12.6527	6.53761	8.06985	8.03352	4.76553	6.06176	10.2657	12.357	5.66322	6.23082	8.26725	4.37691	9.04439	3.44304	8.41758	10.5723	4.52021	6.16993	4.97269	8.94357	9.56872	4.46926	8.69349	9.71442	8.34476	11.2252	4.30012	9.49785	7.40854	3.48543	6.52042	3.67807	7.33896	7.24222	10.2154	8.71081	9.73657	7.65915	5.40259	1.848	6.35167	8.48543	11.2654	10.4126	2.94486	5.10434	6.35292	8.61434	4.85798	7.5916	9.5919	6.21723	5.21723	8.57386	3.62246	6.77215	4.5262	8.8933	4.21364	10.0853	4.36457	11.8474	5.21723	5.55459	9.79915	6.26303	10.924	5.2555	3.89724	6.69905	7.95764	7.92541	6.33119	6.20645	7.41785	3.62301	8.4709	5.926	8.14413	9.60508	7.80023	2.43296	1.37851	6.24603	5.82782	9.49745	4.35755	7.24534	8.92541	8.6907	5.25927	5.10014	9.45204	11.0392	8.96203	8.31377	5.71973	9.78768	7.69542	2.32193	9.77534	8.51373	9.36851	9.85603	9.00028	6.02901	4.79404	1.32193	8.47452	4.31395	6.9331	6.74147	6.77215	10.5885	8.67641	8.87252	9.80832	9.7502	3.90689	4.70072	10.9487	8.17043	11.1901	12.1238	8.41785	5.7866	3.3505	5.30012	5.43839	5.88386	9.45162	8.06447	8.81471	7.61618	7.57213	10.1582	8.30424	9.51057	8.52395	10.762	9.17468	7.98105	3.65535	8.2341	6.85549	9.84941	7.67252	8.46393	6.04658	7.0542	6.09381	6.19771	6.3197	9.41299	8.09773	11.0802	9.05474	6.33	11.1957	9.23364	7.67739	11.0534	9.47796	11.497	9.75639	9.90147	11.461	9.75622	8.23266	6.82766	8.64222	8.56899	8.04876	8.67037	5.69488	6.58946	5.89035	8.89269	8.09029	8.26679	11.5351	9.23002	7.15583	3.92287	4.79701	7.31288	11.9017	8.57743	7.12102	8.02846	8.39017	5.59522	8.18845	3.87774	6.17792	10.4185	10.8212	9.12954	4.48543	2.26303	8.60733	7.65105	4.4852	7.9767	9.43442	3.1375	8.3746	7.72079	5.76934	5.60593	3.43296	3.36457	5.03562	4.67496	5.90207	6.20359	7.74281	5.67525	6.93192	6.15785	5.93199	2.63227	6.37156	2.1375	11.2639	10.0433	7.81634	7.12038	4.95774	5.41616	4.81358	6.50317	3.70044	5.34696	6.9886	12.1784	4.27053	7.89785	9.11322	8.71459	6.08534	1.76553	7.04455	4.23266	6.78044	3.27798	4.83288	8.64818	14.6816	3.27798	7.2854	12.2463	5.22209	9.05636	9.52039	7.22689	9.4916	9.17132	9.6591	7.87504	3.1375	6.90809	8.68124	5.58195	8.09823	8.73567	7.24222	3.64386	10.8788	9.23673	3.08746	8.06749	8.66035	12.4205	9.59615	11.7642	6.6724	10.9978	9.74986	5.85523	8.20506	6.51728	8.96029	5.85549	9.81142	9.27404	7.87406	2.37851	7.68884	7.32553	3.12102	4.35299	4.07003	6.86171	6.23146	9.26857	9.30538	6.50779	11.2002	6.39156	9.98371	6.85463	10.4962	7.14588	7.14771	6.11861	9.94178	9.23982	6.29451	7.1155	9.58995	8.70465	9.66142	9.75274	8.80336	7.27312	7.44033	11.1526	9.86031	6.02901	3.8948	7.53863	10.6046	10.2754	8.61403	9.86975	8.69105	12.6369	9.43066	7.19377	4.62644	9.02702	9.4292	6.36107	5.05311	8.51452	6.17792	3.87774	3.41954	6.72247	4.54226	6.01466	4.2854	3.29278	6.27612	8.66605	11.3342	8.3672	5.6142	6.55152	6.9507	6.02237	6.53916	4.05311	6.97688	8.54513	5.76818	3.16993	2.48543	11.9333	8.64414	8.53596	9.40429	10.8631	9.73573	5.12874	8.62284	7.66655	6.03782	14.1718	5.72247	6.12722	4.62644	6.33985	3.21723	6.17592	12.4926	7.81314	5.91648	4.23886	7.11308	2.60881	8.06746	6.96463	7.24974	10.0328	4.01792	9.6339	5.82586	10.6273	2.82782	7.17698	9.16727	8.98299	5.38455	11.6043	10.3595	5.61471	6.18587	2.848	10.6897	7.17501	9.58251	10.5173	9.10303	5.41437	10.7856	8.63219	7.57339	2.17525	6.22882	9.0917	10.5929	10.0425	10.1897	6.19967	7.66959	7.37504	3.68564	5.56682	3.12102	11.056	8.12868	6.81634	8.91379	7.5812	6.37156	5.19377	9.40054	1.848	5.10434	2.40599	3.36457	5.83794	5.82273	5.20555	4.17792	5.80478	7.16189	7.72656	5.09592	6.98185	4.80219	5.94486	8.26149	8.59358	4.57289	6.60437	7.41722	10.1231	9.38543	8.30602	8.14975	7.4545	9.22583	10.6839	8.97527	9.28077	11.2531	5.22882	4.83289	9.37181	4.41954	8.97126	9.5068	9.6632	11.4393	12.1037	10.2286	6.54381	6.72792	0.678072	5.81506	4.65535	8.54145	7.15987	4.91169	7.41193	9.21096	9.15089	9.15606	3.73335	7.2854	3.83794	7.29278	6.4545	5.14975	3.80735	2.38753	3.73335	6.14261	7.5932	5.38198	8.01067	6.57409	8.07414	4	6.46434	7.59842	4.16993	5.59991	8.19805	5.25736	5.47202	14.2531	6.03342	4.30012	5.59991	3.52269	9.19525	9.05895	5.12019	8.64746	4.90671	6.49825	4.20533	3.40599	6.26866	4.98641	4.01792	6.81571	4.20163	4.8739	9.34471	7.88203	11.618	10.2453	10.618	11.4616	11.1016	10.881	10.5184	11.8501	9.05774	12.4608	11.9811	9.09777	10.9888	11.2382	11.6649	12.1272	11.4664	10.2574	10.041	6.29235	9.56834	11.4566	9.47005	10.0657	9.41659	8.96395	8.35008	9.95395	10.0001	10.9489	8.97842	10.4467	5.98312	11.4146	10.4286	10.6869	8.26047	12.5437	9.02078	8.11118	9.4353	8.40259	11.8192	2.48543	4.89724	8.96376	5.44186	6.8936	7.65033	10.5205	9.17368	9.57774	11.8146	7.84172	6.92825	6.87529	9.64692	5.69317	5.30743	8.26126	11.4938	7.00899	9.06341	10.3217	8.79572	6.05775	3.97721	8.84337	5.72656	9.69331	4.23576	8.05501	6.90929	5.87406	8.92125	12.3428	4.7866	7.08002	5.01527	9.37604	8.37271	9.0634	5.16993	6.78136	2.10434	4.58357	7.3066	9.00688	2.56071	5.23649	12.8467	6.48382	5.7251	5.18166	9.31538	8.67519	12.3259	7.42486	5.32193	4.94017	9.09961	5.65765	6.79303	6.94307	5.30378	5.80478	10.5718	8.63713	3.26303	4.47553	5.75259	5.08746	9.95434	12.4908	9.20677	8.42122	7.89446	2.95728	12.4219	11.5867	4.1261	11.5226	5.00094	1.53605	4.30012	3.04065	7.17891	6.38198	4.37156	5.93225	9.77559	4.86916	3.7761	5.33271	7.80413	4.98641	4.86715	8.66107	8.64024	9.41891	11.7063	4.08746	5.65535	6.80864	11.3976	10.7661	10.3921	7.35867	2.10434	8.17692	8.43588	7.07253	6.07682	4.27053	6.02314	10.6305	4.7491	7.92719	5.97957	6.34873	9.56245	9.30515	4.43296	5.74147	6.25502	6.42794	8.43505	9.13807	11.5547	7.94193	3.24793	9.20041	9.87621	6.732	3.09689	6.99887	8.88834	3.24504	4.7866	6.93428	8.98556	8.85147	8.52082	3.91648	6.02015	9.68352	8.16219	3.926	8.98385	4.46597	7.4822	8.93111	6.43463	7.98749	9.67437	10.7611	10.0007	7.65746	10.2483	8.26413	7.45518	7.49586	8.02846	8.84891	7.11613	4.37156	9.89939	9.79458	10.2846	9.59768	8.79697	4.95884	5.76022	5.59458	10.3747	4.64062	6.69472	9.89048	7.99573	6.97728	11.697	10.2511	7.27053	6.97499	7.79706	6.66676	6.64818	7.51333	2.99898	7.38284	8.40861	4.97269	8.21723	3.43296	3.89724	6.26286	4.24793	8.19538	9.57458	9.47695	9.6996	10.7204	6.07335	6.59375	7.75038	11.8779	8.24031	9.10852	5.09592	11.3601	6.91147	8.01319	7.72383	9.08616	9.31633	9.04248	8.82655	8.51238	7.97891	8.2717	7.18587	7.55919	12.3123	12.7086	4.35755	7.69975	7.96605	8.69792	10.0437	5.35403	10.0018	7.43698	7.15078	4.48612	6.17393	6.71153	7.82237	6.21144	4.36391	5.12102	4.43296	7.56148	9.18537	8.07273	10.5026	2.26303	5.39917	5.4822	3.51096	4.32912	7.88753	9.541	9.31217	7.43001	7.89966	8.14613	10.3367	5.19753	7.75288	10.252	4.2555	7.79181	4.64962	7.50383	10.769	6.86858	8.32631	5.50462	8.72078	6.88139	9.30492	8.83603	8.85299	9.71579	10.5023	13.0042	7.0794	9.10983	9.49228	7.33916	6.93192	7.33847	9.40131	5.92125	7.59416	3.66132	4.62644	5.25733	8.28031	2.80735	3.82782	8.13254	5.11274	5.39053	4.15516	4.853	11.9369	9.6893	2.37851	9.11613	8.76686	5.78848	7.27426	3.20639	3.77673	11.2457	8.58379	5.74953	7.21043	5.848	5.1416	3.32193	9.13699	11.5142	8.44134	8.23819	5.82528	1.848	3.16993	3.41954	7.30952	9.13981	9.9553	2.26303	7.54071	9.03627	10.6239	8.15634	2.94315	9.60011	8.59208	5.27798	5.71425	5.44819	6.39454	6.62205	10.3168	10.0943	8.24214	6.16189	2.48543	9.10407	9.4394	9.94734	8.79149	4.00899	8.05707	10.0685	10.3589	9.59939	5.78731	9.07253	7.88545	2.53605	10.2397	11.2357	7.51649	9.69453	9.91707	6.81993	8.22545	9.62349	10.239	8.51688	8.81052	11.307	6.53935	6.67807	8.38269	4.17348	4.07895	6.6279	3.75489	4.20529	10.3777	5.73335	3.55583	11.219	6.91289	8.04335	6.0774	2.98185	4.89724	7.6865	9.67013	6.88191	6.59392	7.80622	8.29186	7.62352	8.58976	6.96291	8.88813	8.04712	5.76553	8.21791	5.67807	4.87774	6.38923	8.91618	5.87773	8.63963	3.59694	4.84868	6.00243	4.22497	8.96809	10.9044	3.74416	5.79181	3.15381	5.91648	8.33288	9.71827	8.89966	4.07895	7.75822	2.98185	8.11114	10.1677	4.75132	6.15583	9.67621	6.02862	2.70044	7.15927	6.251	9.09513	8.12205	8.47492	8.34119	10.3201	8.85985	8.49586	7.82267	7.17992	8.58045	6.93782	8.4502	8.61176	1.848	3.41954	6.26679	6.53294	7.17792	5.52042	11.3891	7.2075	4.18587	3.98185	6.12516	3.01792	9.18014	2.76553	9.73775	4.00899	9.97527	7.26679	10.2635	6.26866	8.75522	7.11701	6.19574	6.1368	8.08405	4.62128	5.76249	5.16189	8.11127	5.88355	4.8125	10.7848	13.9766	3.18587	7.18936	2.76111	4.66775	4.33371	3.99095	6.47735	6.76818	5.33309	5.83508	3.93546	10.0323	3.48543	4.1375	5.64397	5.27798	3.99705	6.46835	5.69272	13.4754	10.0095	5.12928	6.58195	4.56011	10.2328	7.49953	10.0469	12.2345	10.1329	9.25661	9.44676	9.19285	4.95884	3.6893	6.83542	7.10748	3.80735	4.60881	4.46205	6.18639	8.11686	9.06663	9.76102	9.73116	7.64169	7.36807	9.18801	8.14006	8.37598	4.37851	6.07682	8.25692	3.44626	7.24935	4.43296	8.77906	6.54689	6.05961	8.21529	9.20433	7.50303	7.32193	8.44035	8.31195	4.89724	5.55233	10.3464	5.49825	6.71335	11.2376	9.50365	8.09751	7.50844	6.51254	13.2627	6.39575	5.28383	6.75489	10.1404	9.06393	9.81378	9.62772	9.91722	10.0946	9.18661	2.1375	6.61618	8.30515	7.92719	10.3044	9.44333	6.17991	5.9542	10.8847	9.18133	10.6011	10.3819	7.69224	8.23458	8.46964	8.28494	9.82018	5.40779	7.26209	4.62059	6.98527	10.0251	7.33092	9.75684	7.22689	2.80735	8.53323	7.78529	10.4971	7.02724	6.58796	1.48543	9.98854	9.59115	3.96347	10.6208	6.72576	7.91377	6.1375	11.3238	5.19771	8.91886	6.24294	9.12645	5.82229	4.2854	7.79051	4.82732	7.92113	11.7621	5.51728	7.76009	8.65893	10.8813	8.92422	10.3511	15.4319	2.82782	7.12619	6.97842	9.47449	7.33014	9.96982	6.4822	5.0917	3.12756	4.09592	8.16724	2.40599	5.62059	5.74953	4.90689	7.12102	7.78005	2.926	5.91409	2.3505	3.24793	3.36715	5.04439	2.7866	4.16993	3.01792	6.22304	6.70183	4.71699	6.09257	6.04439	2.16993	4.51096	2.98185	11.8314	3.7761	4.60288	6.74551	3.64386	2.80735	3.21723	6.63372	9.34541	11.0923	4.2555	6.97384	5.67807	7.05311	4.30012	4.97269	7.25172	5.66391	8.02735	4.24031	6.72383	4.53605	1.1375	5.46271	4.34341	6.15178	5.82018	7.14568	3.23266	6.36107	4.74953	12.8842	6.76421	7.54071	2.29278	5.73064	2.37851	2	5.05311	7.88264	2.53605	4.07039	11.7139	1.926	5.74147	7.32103	7.07039	6.96347	11.8478	-1.73697	8.55459	10.751	3.07039	4.94017	3.85798	4.16189	15.7992	11.3616	3.39232	4.21723	10.5097	10.1021	9.51629	6.74953	4.99646	7.21529	7.65964	7.77545	5.05612	7.7761	5.56377	0.584963	11.2768	6.40599	7.07575	3.94486	8.25267	7.38802	9.65803	9.07492	14.2234	6.68089	14.6441	14.879	13.6172	14.9105	15.8299	14.8859	11.6504	12.466	8.34873	11.3037	15.3827	8.39189	9.50879	14.9441	11.3843	13.5556	7.83415	10.6459	15.581	16.126	4.83794	7.47168	5.12928	14.6	10.3999	14.6803	9.53935	15.5455	7.92481	14.6407	8.33002	15.3194	15.2722	11.3493	15.2896	15.4188	14.2439	8.52719	8.22882	13.3449	14.6131	13.1514	14.9905	10.4101	11.543	15.1026	5.91648	4.97269	14.7447	15.8575	2.60881	11.606	14.3108	14.8901	14.9467	14.696	15.415	14.7794	15.2395	6.02291	15.3075	7.79181	10.2456	12.3993	8.43212	9.65946	7.45615	9.53352	8.80929	7.78267	6.40599	9.458	5.51412	13.5336	10.9328	7.85237	10.6083	15.7717	6.99887	15.2729	8.63026	15.3917	15.1139	14.741	15.1918	9.56186	15.4458	15.4269	14.1233	12.0553	12.5034	15.7956	15.2406	13.8322	15.4619	14.8139	11.839	9.99339	15.5979	6.30743	1.80735	15.0764	13.7626	15.1878	13.6646	7.19574	5.94251	2.848	14.4057	12.132	10.7932	7.32928	8.90929	9.02292	8.45143	5.8044	7.48332	8.39874	7.84549	14.1751	2.72247	13.7866	14.4666	14.8184	7.85425	6.726	5.712	10.0723	6.08108	10.6095	6.98756	8.69975	7.70876	6.94585	5.79154	5.90448	8.7461	8.66629	8.24127	7.63009	6.18636	8.03782	8.18834	6.93754	6.84351	7.74382	8.83126	7.67808	7.02677	6.70736	9.57611	3.07376	9.05148	7.6125	8.22352	6.97154	6.8716	8.95608	11.0642	6.35755	7.47492	9.36776	7.11985	9.39146	10.7665	3.52356	7.38954	7.59619	4.97196	9.03219	9.95768	9.21678	6.54383	11.7118	12.2752	7.00675	10.5652	9.27333	6.27406	6.65494	5.42962	8.77577	5.06608	4.64296	12.1014	8.82845	5.04002	8.73437	9.58965	10.4277	5.80219	8.1814	7.30925	3.20163	10.1415	7.13673	5.50462	10.7055	7.80764	6.16591	5.62575	6.21529	6.85425	13.1583	12.3209	10.8542	12.5596	7.38201	5.75221	7.08746	3.96347	14.7202	3.41954	12.6078	2	11.473	15.1149	4.47249	3.18587	7.90569	8.35975	9.0642	3.62059	10.2165	4.83289	5.1334	3.51096	4.54844	3.49825	7.26021	9.94778	6.84172	9.95725	8.3013	8.02572	6.66818	4.70598	1.80735	6.82528	4.44626	5.01114	6.18982	8.00562	10.4394	9.38693	10.195	8.10434	9.79118	6.75902	9.92926	7.83857	8.40861	7.95652	13.1394	4.75563	7.48878	11.2847	8.02348	9.93987	8.69129	8.83568	11.5661	12.6408	6.13134	12.5396	3.16051	6.78005	5.8802	6.66709	6.54295	7.11855	5.10014	5.88752	11.0808	7.14677	10.1882	5.94953	7.30202	10.4797	9.91289	8.24745	7.68229	10.976	6.1902	9.52611	6.72798	5.53605	5.33779	7.12181	5.26303	8.13329	4.93071	7.53916	1.72247	10.0003	5.66676	4.42626	5.32193	4.58496	4.03562	3.3505	2.03562	0.263034	3.99095	5.75221	7.05973	7.49586	6.74819	7.09592	8.24127	5.06921	2.07039	7.34252	3.6893	4.27271	5.2211	3.47237	3.89724	7.04549	5.8679	2.63227	2.32193	10.2787	4.47014	6.78267	5.66959	6.17193	11.4943	10.4411	11.0515	6.33985	8.98925	10.0515	6.49346	5.27426	3.03562	4.90689	3.48543	6.08958	5.71425	7.75026	9.65857	5.55382	4.58111	4.30743	7.2555	12.7987	8.32193	9.16692	9.87698	10.4453	10.1527	8.81677	10.6475	7.71162	9.87304	6.57919	4.83289	7.50224	10.376	6.3147	3.45943	11.85	10.9556	9.52395	5.87774	6.46434	2.16993	6.65821	7.43546	10.6116	5.89724	9.39339	7.8893	8.43699	7.635	8.34161	9.57592	10.7025	4.57513	10.7081	7.96174	10.6105	7.05853	12.0685	10.7004	10.8694	8.42049	8.3637	8.3051	10.1864	9.26421	7.68751	9.9564	2.48543	5.14568	10.7546	13.122	6.31107	11.3529	11.006	5.86047	4.65535	6.1466	4.91881	3.40599	5.28495	7.25833	9.89345	8.10125	11.012	7.25812	5.69806	4.52904	5.5492	3.98185	4.30743	5.93546	7.14975	4.74953	4.54844	7.92362	6.98264	8.10486	7.11	7.34271	5.76553	8.44927	9.45718	3.926	3.63292	6.00673	6.37975	5.24944	9.71842	9.69519	4.12548	10.7511	10.5763	10.865	10.614	7.77281	7.17792	5.71699	6.43024	10.4856	5.48159	10.633	10.0118	10.538	10.9181	6.34873	4.76553	3.93546	7.37504	4.97269	6.39746	6.25172	10.9372	6.0268	3.72856	6.35755	2.47243	5.08746	2.3505	2.7866	11.1273	2.26303	7.79051	8.9706	2.82782	3.39232	5.70562	7.55995	8.92748	6.88509	7.77347	4.07039	7.03342	5.45615	9.87126	9.02763	8.979	11.696	9.74534	11.7957	7.853	7.24031	9.6077	8.01447	9.99817	7.61653	10.6677	7.52591	4.35755	8.12956	7.05528	9.69196	5.94665	5.61765	10.2869	10.5988	8.73243	9.62735	11.5613	10.8525	8.4613	9.69436	11.6696	8.87492	7.89905	6.90232	10.1406	5.53837	5.65506	4.89239	8.71859	8.04166	5.52982	4.17792	6.54507	4.6237	4.66676	7.09276	9.89375	3.03562	4.61477	5.07337	6.74147	4.54226	11.8549	5.9542	6.40088	7.01525	7.06824	9.26395	8.76867	9.00493	6.83036	8.19024	10.0081	10.6252	8.61368	9.93443	7.21986	6.95768	7.32373	3.07039	10.8401	12.5955	8.67384	7.97574	7.35491	10.8074	6.87283	8.70079	4.87283	4.1196	10.5574	8.2738	6.68737	10.626	6.08321	10.3574	5.52669	5.40301	7.68159	3.83373	4.54844	9.19804	7.04111	5.39575	3.52356	6.70044	2.88753	10.2617	6.30925	6.49346	9.03594	10.4696	2.76553	2.9349	7.19476	4.81601	8.63268	6.06178	0.378512	7.53476	8.39575	9.39403	10.7539	10.8897	8.05005	7.74147	9.49125	6.83576	8.55996	4.3348	8.03397	7.31686	11.0424	5.04701	8.69504	6.15499	6.0917	5.2854	4.19112	8.86355	10.3352	7.22842	8.21883	8.67665	6.94837	6.12303	8.83573	8.27752	9.50144	7.46379	3.6853	5.98081	8.13597	9.60326	8.93605	8.97148	5.16189	6.91078	4.97728	4.03562	5.22882	5.55766	10.4967	8.83262	6.31832	5.23814	9.73471	9.89482	10.8364	6.76501	11.4421	8.03892	6.82528	7.01676	9.73013	7.59096	6.62059	8.75389	9.29466	7.44655	3.16993	7.66605	4.79186	6.08019	6.58045	7.73064	10.6323	6.15178	9.31651	4.46009	3.94486	4.0768	6.07468	5.6865	4.28364	7.00516	10.0516	5.9311	6.18785	4.04439	2.20163	7.13322	9.10145	7.50364	5.35755	6.23074	5.72247	5.24413	3.7761	7.82337	6.48382	6.70919	8.25644	3.58496	4.73335	4.33628	3.56071	6.57289	4.80735	5.17352	6.1918	6.28355	7.82024	8.00338	4.41278	5.24201	10.8195	6.47086	2.8679	4.04439	3.29278	7.73335	4.93645	8.9952	7.18686	5.56071	1.1375	7.87529	7.03562	3.78841	5.8481	4	7.18704	4.31496	6.12102	6.12169	8.52943	6.08746	9.50153	7.63051	8.03397	6.89262	7.82273	7.69345	7.08157	10.1348	-1.32193	7.34341	6.25172	8.29002	9.64548	13.032	4.73188	4.7866	8.76818	9.28369	7.29325	8.94281	5.43828	6.91528	3.90689	8.82404	9.18859	12.4913	13.3506	5.07712	6.38198	8.61029	1.7284	1.26303	4.70087	10.1389	6.56529	2	6.43796	2.59649	5.62059	7.56504	6.1416	8.14415	5.93579	3	5.67525	10.2899	2.23266	10.0548	3.73335	8.85891	7.21624	8.96058	6.88264	8.18587	8.93723	4.77083	4.06178	5.67807	7.60767	9.30583	7.21917	9.92214	7.7378	4.88048	6.12102	10.1433	6.47113	8.09674	8.01792	8.89694	7.30287	9.11738	6.59029	8.31607	9.20812	8.97152	5.90639	7.35491	4.55459	7.71425	6.24603	8.4545	7.71768	5.98061	11.2348	10.0579	10.9594	6.36282	1.1375	6.79831	7.68133	8.22159	5.98185	6.79442	7.93899	9.43794	7.98356	5.79014	4.48829	6.24413	9.43796	8.69209	8.10957	8.99107	6.25361	6.6453	3.18891	9.10145	4.91169	6.96833	4.49185	5.57592	8.80058	8.36676	3.23266	5.92949	6.74894	6.12341	6.24793	8.82877	3.97269	8.40056	3.97269	3.83794	5.94486	7.83518	2.10434	6.56529	8.46557	2.88753	5.25172	7.16088	5.76288	6.64097	7.56377	5.58496	2.58496	7.34696	3.88216	1.67807	6.28355	6.90689	5.99095	5.08349	3.85798	5.13669	4	5.40025	3.12102	6.22805	4.03562	5.07792	8.90959	8.10207	12.7487	5.90326	6.96232	4.19118	4.23266	8.87406	8.08534	3.66676	4.30012	11.2501	3.74416	3.99095	9.48884	2.58496	8.1467	5.63857	6.1375	1.88753	6.00675	6.07039	4.55089	8.47378	5.50462	5.20844	5.99322	6.6279	10.9379	7.04435	6.1127	5.54844	5.86047	4.89255	8.38963	4.97728	7.74886	7.21043	5.65535	10.2464	3.88753	7.65796	7.43463	9.24303	7.41798	7.41099	6.57339	6.89482	4.59646	7.3147	4.47249	8.36676	9.22906	4.27366	7.722	8.34965	8.16499	7.79507	9.41827	8.51942	9.10469	9.07988	9.82496	8.78856	10.3364	6.17393	9.04523	6.77941	7.69249	8.00075	7.21261	8.5519	9.38676	10.6331	2.90689	7.37394	7.09381	8.07953	6.51631	7.03652	5.39765	8.11634	7.03782	5.33271	4.26731	8.82221	7.3942	7.84674	9.47147	7.13237	6.98433	6.61517	8.10276	7.0864	8.13443	1.926	4.6893	6.18785	4.1127	5.25927	9.00787	5.1092	8.56148	6.92955	4.85074	8.51964	8.51003	8.37591	7.16892	6.51728	4.58496	8.78563	5.83652	9.36392	3.41954	7.78529	7.96521	6.56479	7.2414	6.35111	7.91362	3.7761	4.08746	3.98116	10.6261	7.17393	4.31148	10.1577	8.72826	6.7252	7.48059	9.61771	4.50462	8.75304	7.71836	7.21432	9.52048	9.90809	9.02712	9.00253	9.33114	9.29427	10.1549	9.67109	11.5417	11.1264	10.3622	8.81895	13.1501	11.0038	9.5488	10.2336	11.2099	11.2037	6.81378	5.61324	5.01272	1.96347	2.45943	9.20408	10.2703	8.3114	9.63536	8.55091	7.21403	8.84109	5.1416	10.7782	7.76409	10.2689	6.45779	8.89114	5.57592	11.4271	8.05151	9.82703	10.2161	6.38888	6.64674	3.64386	6.42626	5.70299	7.40622	7.13133	6.63694	5.10597	2.72247	11.991	6.76818	6.50342	10.5187	6.54082	5.44016	8.31774	4.66676	7.90169	12.5147	5.89891	8.01639	5.97255	2	6.53294	1.72247	4.63249	4.08774	4.16993	5.62817	4.76553	6.1476	6.72928	5.79961	5.33802	6.67101	6.65821	1.07039	7.44914	2.67807	6.40429	4.08414	6.00675	8.38871	11.2114	10.556	7.351	9.63554	6.71425	5.91886	5.10852	5.06609	5.62644	7.12722	2.84325	5.7761	4.09592	7.38024	4.3044	10.9824	4.70289	7.60891	4.87978	3.97269	5.53294	6.19771	6.9167	6.13545	7.3249	4.19377	6.21351	9.37569	9.28748	5.49825	4.44626	6.74395	5.34792	3.75489	5.58496	7.24413	7.07099	3.99095	5.94953	11.7046	11.4558	9.73635	6.69745	5.98868	8.18488	8.38414	6.53138	9.3539	10.8474	7.11112	10.5613	7.55536	6.36043	10.4862	9.79539	5.03562	7.64931	7.53216	6.56834	7.65964	5.62352	6.54689	5.84046	2.37851	8.03342	10.0091	3.73335	4.47249	3.29278	5.84298	10.3505	3.11345	4.61476	10.0219	3.848	5.45943	7.44477	5.42626	4.01885	4.50974	3.43296	4.3505	2.82782	4.71149	5.853	5.64962	6.55305	6.23266	6.58646	9.74131	4.05311	7.64641	4.74268	5.57589	4.37851	4.45286	7.18289	8.8068	8.97768	2.848	8.50171	6.28725	6.55745	11.3407	8.25435	8.60696	5.16229	5.40674	7.43461	4.73335	2.56071	8.15583	8.81464	9.03892	8.20799	8.15631	8.15279	5.67692	13.8878	9.33025	9.59694	3.9542	12.7033	10.3538	3.94486	9.76752	9.00055	11.8761	8.12429	7.85247	5.86047	8.81802	9.6703	4.85798	3.5246	6.64263	8.47695	10.3619	9.40009	8.21396	9.48069	8.69192	9.14286	11.216	10.7735	10.905	9.11596	9.90972	9.4565	5.59096	7.35244	7.72247	10.2927	9.49166	9.92083	8.13833	8.91319	8.05148	9.22878	6.83597	9.11894	6.02178	10.3692	12.2709	6.97154	12.4189	9.67338	8.97441	3.54844	3.89724	4.61635	3.60881	6.42291	3.23266	4.17792	3.44388	4.47436	7.7211	2.53605	6.09043	4.9033	6.51096	5.81456	9.98566	4.89895	2.8679	6.82384	8.67455	8.31753	5.67839	9.57365	5.15649	6.16792	8.06104	7.49265	8.08781	5.70321	3.1375	4.38543	3.6893	2.64344	6.97039	4.14625	9.76419	7.1179	4	8.36022	10.873	6.17393	8.38111	6.19574	8.11634	6.70125	8.82369	8.67983	6.04658	2.51096	5.75756	8.67207	6.53916	11.7189	8.14822	9.16535	6.39629	10.8283	10.181	9.86573	9.07814	10.5196	2.76553	10.2895	8.09908	5.43855	5.22321	6.53605	5.9331	8.14109	2.03562	5.82782	8.57289	8.74881	11.5728	8.09562	7.2817	8.51704	8.90177	8.69256	9.80843	9.32486	6.27196	2.70044	8.38263	7.6784	8.6858	7.73846	8.16942	2.56875	6.4446	5.64097	6.83026	7.27843	9.74618	2.1375	9.04439	6.59395	9.273	11.1023	6.57536	5.42896	8.56339	5.6877	8.09064	10.856	9.96044	8.51254	9.50215	9.69398	7.26585	9.26139	6.48382	7.50518	6.66081	9.79831	8.38111	7.98504	8.84819	10.3621	4.07039	11.2584	8.76487	5.41954	4.58716	4.06242	8.9884	10.9626	7.46271	10.3138	9.32356	8.54187	4.32193	7.85017	8.93515	4.08607	11.3254	10.0081	8.15026	3.50928	2.16993	4.21581	7.09487	3.58496	9.13904	2.32193	10.3711	9.84706	6.67213	11.287	7.49745	10.272	6.90888	7.56623	10.05	9.89102	8.78787	7.15644	8.86419	8.96114	7.2817	5.17393	4.34341	8.53644	3.47249	10.0207	10.8002	8.73064	5.72792	4.74416	6.22497	4.77283	7.45892	7.79628	4.97269	4.07039	5.79554	6.02459	6.09725	10.8507	9.9646	7.44133	6.12309	6.46097	6.76686	5.37504	9.32717	6.63662	6.76364	8.6279	6.73806	11.0743	4.10434	5.32193	7.06378	5.75381	7.64818	7.32823	6.84925	5.52042	10.6118	4.03562	9.2324	6.37978	8.1759	6.21704	6.43962	7.07575	3.94486	4.7196	6.71287	9.19228	8.00355	6.92837	7.41954	5.67807	5.1375	4.91169	7.53683	9.43266	4.50462	7.15785	7.51784	3.35993	10.0598	7.83794	4.41819	3.75489	2.90689	5.53493	5.04628	8.278	6.61139	11.7728	9.34895	8.22738	3	8.05745	5.82782	6.36814	7.64962	8.22689	9.26913	6.11663	7.12722	8.25077	7.62498	9.42017	5.03326	11.0554	5.00899	6.503	9.22279	12.0491	7.54612	5.35088	13.4085	2.48543	7.90133	9.68982	6.78157	8.83887	11.0993	6.83752	8.19086	9.00092	5.52883	8.9334	8.85549	9.93715	6.17193	6.67367	11.3424	9.41151	4.27053	1.1375	3.848	5.59395	6.34341	2.32193	5.55152	3	2.848	6.50303	6.67525	4.81386	10.397	9.59727	8.31001	7.89199	9.22978	6.8679	8.27389	9.15381	2.70044	8.58871	4.12928	8.1639	8.71528	2.56071	5.62059	8.8022	4.78886	8.43171	9.51512	9.03619	6.26404	4.7866	8.62933	9.79779	11.4472	1.26303	11.0427	9.78103	4.92125	7.66451	7.6164	3.26303	9.15507	7.46923	8.57744	8.1819	2.90689	7.20171	8.73539	8.50779	9.25644	3.53605	6.19574	3.37276	6.84084	7.6014	4.84935	9.91019	1.926	3.33628	4.79201	4.4864	6.77291	10.8665	4.12928	11.4881	7.66391	7.46761	4.62059	8.20506	8.46942	4.83289	9.78692	8.46177	6.87036	2.65535	10.088	7.19757	4.59694	8.30721	4.2555	8.41448	7.14625	8.99898	10.9838	6.61176	9.05926	7.88874	2.67807	11.529	11.4155	7.40003	4.99513	7.55766	7.74214	8.46366	6.25739	6.24031	3.44626	4.5033	7.12102	7.11478	7.75355	3.07039	3.96347	12.0114	9.16113	5.08746	8.05039	8.6402	9.53021	6.54998	5.11686	9.29002	10.309	5.27798	3.51096	7.5959	9.85751	6.66912	2.63227	4.41278	5.41635	3.15381	7.6739	9.95768	5.37851	1.744	7.74551	5.63028	3.89724	7.55152	6.63517	5.91648	4.90689	4.67243	7.53605	8.87731	9.09513	10.9499	4.66107	10.1888	9.87621	8.15127	7.93899	9.08879	7.2555	8.49466	2.20163	1.848	4.09592	6.19377	2.72247	6.24222	7.90749	7.57361	8.95681	3.73335	7.49665	7.47978	4.30137	8.03998	3.83438	3.91031	4.28853	6.7252	8.85393	9.18488	8.46448	4.82782	8.22682	7.20615	4.27798	8.87394	8.91652	8.2738	4.64386	4.22497	6.45779	8.31803	8.09579	4.04483	4.08064	8.97985	7.32564	10.9895	4.64386	8.09961	5.05429	9.13855	6.71012	4.89052	5.6893	12.4878	2.94486	9.01985	10.0918	8.31282	8.86047	7.89972	5.06178	5.09586	6.58045	6.04971	7.61545	10.2931	7.99266	3.82782	8.11501	7.40003	5.59694	9.71046	5.16926	9.631	8.63408	2.70044	8.50978	8.02396	7.40131	6.37851	7.89239	7.10224	7.2854	3.72247	12.2029	7.61985	1.72247	5.72792	9.36435	9.24883	7.3104	8.88417	9.64926	6.93899	3.6746	6.82249	4.87774	4.48543	3.27798	2.86938	8.79246	9.10961	8.19032	6.1572	9.69905	8.70384	7.02785	8.47884	5.64386	8.00169	5.29278	2.37851	7.39219	8.25172	7.8009	9.62735	7.70508	9.51944	7.94603	8.6801	7.58202	6.10224	5.49567	11.6821	8.92125	12.6395	9.58721	4.77026	4.09592	6.26866	9.7046	9.15381	6.71287	8.38457	8.36219	6.13461	8.43212	3.9448	5.70044	7.81487	12.4404	8.61646	5.5064	7.62119	6.67162	9.11195	7.98129	6.71699	6.744	8.33269	4.90207	4.65422	10.2976	3.97861	9.16516	10.6573	5.58796	8.92689	9.00647	6.55766	7.19967	7.98698	4.39917	4.50771	5.97039	7.47701	9.86805	3.6411	3.27798	5.10852	7.07361	8.04439	6.51728	4.34341	6.78921	8.13237	11.1922	10.0362	9.07905	5.96116	13.6446	10.9572	12.1988	1.63227	10.6172	6.20555	7.09991	4.848	9.23704	6.24772	7.8802	8.40854	10.8226	9.26905	8.90177	9.49321	7.85558	10.8673	3.10434	8.06232	7.87098	8.64313	10.0175	9.18512	7.27612	7.98299	6.66391	5.85549	10.9951	10.2027	10.4321	9.53508	4.43296	9.27519	7.44543	8.48462	4.7761	1.82423	10.1871	8.05853	9.82146	6.72279	6.96463	6.72928	7.89845	9.09908	7.74244	8.24935	7.5345	11.6752	12.6414	6.03562	7.05637	8.84741	8.59395	7.64169	7.58496	7.13648	7.49985	10.7586	6.61765	6.09079	8.99407	10.2967	6.70598	9.33427	6.52356	6.48704	9.73386	9.27645	7.31225	9.3072	5.97043	7.58271	9.94427	5.98641	9.95158	8.34252	6.96116	5.23649	3.40599	11.85	6.00009	9.01737	3.39232	9.39318	5.95884	7.99209	1.37851	6.45615	6.78267	8.92273	5.83794	8.6752	10.0218	6.59246	3.70588	6.90258	10.4349	8.66924	7.32463	7.31832	7.732	11.7193	5.39575	7.54226	8.27789	8.22114	6.89845	8.79349	9.96156	9.33494	7.79181	7.23996	10.2523	8.387	4.1375	6.88265	7.94895	5.62059	6.03562	8.03399	6.55305	5.58195	6.30401	3.54416	6.95652	3.23266	6.04439	7.14568	15.3888	6.64373	15.0268	5.95884	8.69279	9.53876	10.3224	8.66527	5.23795	7.40344	7.79572	9.64986	11.7806	6.22346	11.5716	7.9276	7.54541	2.67807	5.02237	2.04203	7.16993	8.29416	9.93221	8.7761	9.75138	12.0945	6.37496	8.39831	5.96823	8.48623	5.72968	9.83142	6.60531	10.2951	8.55689	11.3141	7.45368	6.02015	4.32193	6.36632	8.09908	6.37678	7.75676	10.9998	9.78206	4.38543	6.69327	7.04317	5.23313	8.07253	2.848	6.48543	1.926	6.07039	2.98185	5.32912	4.1127	6.51412	4	6.27053	5.07895	3.95354	10.125	6.45166	9.28593	6.28104	9.29875	5.24319	9.17243	4.96809	4.6827	6.5129	10.3516	8.58366	8.75922	8.35579	8.84298	5.58496	3.87774	10.9608	8.51846	9.13827	9.04221	9.31298	4.89239	9.54723	6.77528	10.6501	5.99066	7.37567	8.86171	8.00899	8.93507	9.15611	8.15281	8.36545	9.5763	9.31673	7.69418	6.63671	2.53563	8.18507	8.53346	3.03412	8.35084	8.19476	6.38643	8.45492	7.62977	6.54071	6.6851	5.04002	3.74416	5.84666	5.80219	9.95114	7.68423	5.77537	10.2419	8.33142	1.80735	10.402	8.55497	6.39363	5.08447	6.26679	8.69451	7.76525	3.29278	10.2	8.77671	6.3906	7.83794	9.0049	8.60326	9.4168	5.54246	6.70437	6.02901	5.11686	4.50462	6.50621	10.3147	6.52982	5.51728	7.1416	6.70183	6.75087	9.02201	10.7414	8.61765	12.8987	13.1855	9.02514	8.48744	6.03342	8.2528	6.36282	6.97583	10.1696	5.03338	9.96809	7.01235	8.63838	3.65535	8.33808	9.55772	9.8336	8.79699	9.7936	9.8892	8.32057	7.68229	9.47208	6.79051	9.31129	8.31152	10.164	9.62577	9.52924	11.0566	7.29251	8.64494	5.25172	7.0045	13.8806	3.56071	7.42626	1.26303	11.053	2.74416	11.2628	3.6893	7.46025	6.32733	2.37851	3.27798	10.2261	10.6821	9.37772	8.16138	5.43074	6.32775	8.53683	7.32163	4.90528	7.50779	2.8679	4.62557	9.53993	11.5343	5.23551	8.41891	7.7502	8.86264	9.42769	11.1425	5.32613	6.37198	4.42231	7.92837	7.87356	9.3966	5.4822	8.78594	9.94153	10.4393	6.68089	5.0917	5.1375	7.35755	8.63372	4.08746	7.57478	7.93251	8.1179	10.1523	4.8679	5.62454	10.2704	6.80219	5.83731	11.1685	7.05202	9.64404	7.39575	9.10957	8.22078	7.22304	11.8275	9.1236	8.43921	6.96347	8.1236	9.17018	6.40939	12.7731	8.0237	8.00731	7.69279	8.68299	4.90604	6.78921	8.68131	5.50603	5.51184	4.29278	5.43152	2.64768	9.12593	2.76553	4.9378	2.40599	2.3505	8.26068	4.57562	4.35755	4.93074	5.97269	7.86047	9.84941	4.9542	5.61471	4.36457	7.79035	9.15127	7.36653	9.07494	5.79766	11.5312	8.99294	6.80478	10.0303	6.34776	9.88493	6.15178	6.93782	3.66505	4.56682	6.32244	7.15076	9.01644	9.56071	6.89482	6.68089	2.74416	10.2091	9.70165	4.01792	4.94953	9.10199	8.45965	9.74534	8.4874	6.69488	5.30909	5.92837	4.34341	6.66407	12.3747	5.1375	3.03562	2	6.74147	10.1312	9.03205	8.57061	7.70529	8.48012	9.55344	6.22121	8.54303	7.94486	2.53605	4.49185	8.81218	9.20316	5.97957	9.88341	4.81395	9.39917	8.91857	4.38543	10.1017	3.2977	6.86295	2.20163	9.22279	6.50351	9.59421	1.96347	9.89618	6.79831	8.24027	6.47711	5.24394	7.7879	3.94486	6.87908	8.93421	4.0268	7.46597	7.76951	3.10434	7.29554	8.86635	7.31129	5.42499	4.37156	7.07361	6.50144	7.72247	6.40259	6.92481	5.8802	4.49185	6.04002	3.85798	5.8066	12.7192	13.7058	13.3487	8.67892	11.2976	7.76487	6.14364	3.01792	11.4477	7.59917	7.85611	4.43962	2.40599	9.49399	6.60881	10.6948	4.39917	7.94603	5.03562	5.8505	2.1375	7.70928	6.92955	7.0542	7.63087	7.67779	7.86171	6.56834	11.748	7.13648	10.9678	5.93546	7.12722	6.49074	8.44211	8.82897	4.19281	5.10014	7.39318	5.34709	9.61985	5.73877	6.38888	1.88753	8.61839	9.47492	2.26303	3.05311	7.65503	9.50326	9.63662	9.43048	14.0539	11.0935	8.87763	8.55689	9.68598	7.44126	5.69207	10.7821	10.0109	7.32836	4.80735	5.97702	14.223	4.76553	9.12619	12.2669	7.08158	8.923	8.36763	7.49825	12.235	9.74467	10.2747	8.61508	14.609	5.52097	9.44087	8.81986	9.24042	8.88784	8.73064	14.9453	8.91737	5.97039	14.7218	9.78581	9.06745	8.17891	5.54677	9.65274	11.5525	7.93982	11.2762	9.95521	9.25265	9.47722	7.81858	9.39486	9.06612	8.53725	9.8884	11.4967	9.43296	9.87288	8.4623	7.26679	10.9565	8.37764	6.7879	9.34052	4.10434	6.61765	10.7245	7.60395	6.86196	8.66534	10.6689	7.82961	7.09276	7.80864	9.78021	8.90238	11.2891	9.43143	8.25808	10.1063	10.4387	5.66107	8.60881	8.26947	9.04834	8.77704	8.77248	6.61618	8.50846	8.75327	7.50303	9.30485	8.61744	6.81762	6.53916	9.47695	7.0963	9.84768	5.41954	3.51096	13.0684	4.83878	6.824	11.8836	10.7454	8.52124	9.893	8.66178	8.60676	7.34873	7.86851	5.8125	11.1992	6.32551	7.58594	4.69358	6.30561	1.58496	6.02764	4.90207	4.62644	1.926	3.71149	6.20869	9.25904	6.91049	6.65105	8.46066	6.62114	5.07039	4.77083	7.28181	9.26068	8.74281	3.81762	5.48543	8.71085	8.98328	6.10189	4.08746	5.16691	8.3147	7.53993	8.40599	3.64386	8.58947	8.90056	8.19642	8.60955	3.30743	3.9881	4.52982	5.44626	5.39575	9.86821	7.98185	12.2707	11.6655	11.5484	11.5233	11.186	12.0578	12.3079	11.2265	5.27031	7.06286	8.23793	8.52142	8.70701	8.88738	8.57932	8.93723	8.71098	9.65274	4.40642	0.584963	9.82037	9.56133	8.60282	10.4865	5.80786	8.76752	9.93715	9.27798	7.38888	7.55919	4.98491	9.10879	8.90117	6.17506	8.18895	9.7662	2.40599	3.91648	11.0811	7.86913	7.808	8.59544	8.52136	8.95311	7.77808	8.83983	10.5509	6.13288	10.0875	8.88328	5.17393	8.50581	2	7.67878	9.94683	8.8009	9.56036	2.74416	8.78038	3.93185	7.21043	8.23506	7.55512	7.90827	7.44626	8.97183	9.96463	7.31084	5.99313	3.89387	9.83983	9.22954	12.1448	5.71482	8.09673	9.14593	10.0419	7.66575	6.42365	9.94515	12.8962	6.73742	11.6432	6.68691	7.22192	8.18982	3.07039	9.97484	9.37938	10.625	5.35421	8.45828	6.40088	10.8299	6.43129	12.4007	6.70642	10.1748	4.67243	8.84674	6.17005	7.34074	8.35916	11.4984	9.28814	7.57492	7.01841	7.53138	6.39403	7.24413	4.00141	9.27755	6.92006	7.86728	3.64573	6.30925	9.01054	5.8125	4.14568	8.48099	14.4228	2.53605	8.76785	9.56396	5.2109	9.7303	6.43463	3.97269	7.95012	10.9882	7.21237	11.9473	7.83047	4	9.25125	9.67543	5.65374	6.42362	8.4327	7.55765	8.13738	10.746	11.8588	7.3443	8.36229	11.49	10.262	9.05718	9.42899	6.42484	7.82616	9.79328	9.76885	11.5835	10.1369	6.92922	8.63009	9.2131	8.92748	8.34074	8.85891	8.48985	9.60595	6.24413	7.65535	6.21133	2.74416	3.43296	5.95652	10.7108	5.0268	7.60685	4.49825	7.33039	8.12619	6.31832	9.70974	8.19607	11.2956	6.50303	10.5752	6.29094	11.1962	6.00899	4.30809	9.3797	10.7333	9.58402	6.97	6.03342	8.79474	10.7448	6.22129	4.13526	9.90429	8.837	8.71939	9.90177	8.24031	7.78463	5.62936	10.8133	8.69905	10.0584	7.07253	8.37591	8.04056	7.80025	9.74987	10.0694	8.7866	7.86419	8.63867	2.98185	6.9846	5.60595	7.16088	10.385	5.49825	8.87788	6.59096	9.18438	9.10329	8.8716	8.11425	6.50779	8.90177	5.58195	11.1966	11.5834	7.90569	0.263034	8.52024	7.23936	6.3868	3.1375	6.88874	6.8505	7.64746	6.17506	6.55204	6.67588	1.67807	10.1044	9.51842	7.92909	9.91052	2.52829	5.18587	5.88753	6.92975	7.37156	8.47806	2.23266	5.65249	3.07039	7.13853	4.18587	6.04766	3.49825	2.68891	3.62059	4.63017	4.50462	5.88509	4.17792	7.89391	8.87529	9.00703	6.59395	6.14975	8.55603	9.47086	4.23266	2.85022	3.76553	8.82454	4.28773	9.30788	6.46165	8.46626	8.44617	4.22971	8.35887	8.63263	2.88753	10.815	6.04145	9.5076	5.6837	7.75221	4.14115	10.7924	5.8125	9.68843	5.10014	9.03507	9.35116	8.94101	5.4973	6.72928	11.5202	6.57894	11.0865	8.63532	9.26186	8.31696	8.43588	5.9331	6.80712	11.3704	9.42302	3.17187	7.78529	7.15785	12.6281	7.58946	3.91648	10.3631	8.56415	10.6633	4.63227	9.13894	8.37808	6.57743	6.17961	8.70632	5.22497	8.94808	7.52613	8.63045	4.62872	8.32598	6.56887	8.12728	7.40102	9.89548	2.63227	7.3966	12.033	7.81634	8.9522	7.37581	10.8721	10.0382	9.86186	12.4411	9.3971	9.62699	11.6463	10.8002	8.99915	10.7921	7.15076	11.2576	2.88753	9.22882	3.47249	7.24921	10.4968	2.76553	6.74416	8.04314	4.33628	8.55651	7.5808	8.82687	7.12481	8.54579	7.93795	7.83352	8.68054	8.13443	6.6453	6.39232	4.98185	9.39853	7.25644	8.33851	7.82101	5.44626	8.75856	8.30879	4.87283	6.54582	4.73335	2.926	7.71562	3.01792	6.70373	8.43983	8.79185	8.07307	9.87606	9.25054	6.50525	9.95849	7.29737	7.36282	7.3619	4.77264	9.08507	8.43556	5.45417	9.57156	8.46883	6.34696	7.16289	7.32912	5.01346	7.63189	9.34718	8.11426	8.40995	8.46597	10.0348	11.7613	5.59096	7.80413	6.91333	7.98185	9.76818	9.39007	10.7789	10.125	6.61029	7.59991	5.80219	1.07039	4.18587	11.7689	7.31282	12.0577	6.19574	5.90002	5.64674	7.5284	2.74416	7.51907	6.72928	6.03356	0.765535	3.82782	8.17592	5.8802	8.46424	6.59857	2.60881	9.31334	9.29163	5.72701	2.03562	4.72247	2.70044	7.78795	6.61912	7.04549	6.22717	5.41954	5.98641	8.67172	3.65535	8.37199	10.4762	8.44301	10.1596	7.4271	7.6731	9.32193	7.82408	6.1495	6.42675	9.73826	5.76094	8.90811	7.3066	4.40599	9.99817	6.12309	1.37851	5.75076	9.07253	7.89664	4.23266	7.27042	7.56301	6.34873	9.21237	7.21432	8.06232	7.25267	4.56071	7.62763	8.47208	10.4601	10.1551	6.39746	5.83794	5.66391	7.71425	11.7084	2.10434	5.29796	6.16993	3.15381	7.05311	4.73335	9.34585	8.17842	7.19967	6.3733	6.94953	7.22331	6.47521	5.69766	3.3505	5.99322	11.0369	5.76288	8.7046	8.91737	6.75489	1.80735	3.79701	9.08002	6.25927	8.97228	2.8679	6.23266	6.96809	8.23288	5.16189	8.10591	7.12309	6.38716	5.82018	7.51649	6.04221	4.88508	6.75793	3.40599	9.29057	6.96347	6.84172	5.85549	4.96347	5.59395	3.15381	8.23218	7.76885	9.2465	11.1553	7.65177	6.98868	8.02459	6.64241	9.74987	8.14057	7.71541	6.51728	3.63227	7.62863	7.633	4.9542	4.58952	8.66443	5.93236	7.42626	6.73471	7.79097	9.15456	6.61471	6.30378	6.26866	6.76288	8.68557	9.35645	1.88753	6.73393	8.13315	7.15987	7.80929	6.15785	6.2075	7.64602	7.52199	6.94837	6.99661	7.21626	7.17592	7.42291	6.90482	1.96347	5.49825	10.5103	10.1403	4.5426	8.58759	5.00899	3.01792	8.09091	3.12102	6.92244	4.66676	7.56529	6.9507	9.55055	8.30058	4.58319	6.2114	6.23447	7.42334	4.62644	7.42806	8.36791	6.05065	6.83871	6.70183	3.03562	6.7082	5.93546	2.65535	5.37156	4.87774	7.04207	6.65535	5.90689	7.41109	6.98574	7.40088	5.7608	6.3505	7.42543	6.97269	6.05094	9.30652	6.39746	5.58796	7.78267	6.69627	3.72247	6.49346	8.09645	3.47249	7.73674	5.39917	7.17309	8.39746	8.58459	9.19648	8.09698	6.2259	8.39361	8.31967	6.72247	6.93993	10.5487	3.43296	5.34955	5.27053	7.7502	10.5481	10.5757	3.37851	4.83289	8.27845	6.83162	9.10434	4.69488	6.32912	8.15886	6.46271	8.15228	9.3199	1.1375	5.20945	1.848	8.40454	9.53916	4.42626	8.31696	5.69209	5.60585	11.2454	8.53599	3.79701	3.08746	11.4954	6.63662	7.2114	3.85798	4.6837	1.32193	6.73642	6.96694	7.23095	8.27519	3.64636	2.29278	1.80735	8.75123	7.92955	5.60573	7.68018	6.26491	5.16189	4.61471	6.59991	6.03761	5.96116	4.83688	8.24698	3.40599	7.90939	7.72996	8.25739	9.11868	10.1841	7.5143	9.5214	7.12825	10.0697	8.35975	4.70598	3.85798	6.13134	9.16667	10.4468	4.77791	8.01011	9.14291	3.80735	7.19771	1.07039	7.77673	7.16189	6.2891	7.26959	6.98244	7.25172	6.36807	7.57743	4.85299	6.76022	8.72928	11.3707	6.55559	8.1814	GSM228646	GSM228646	8	F	White	Type 1 Diabetes
7.5691	2.10434	6.06824	6.88509	6.89724	7.99605	3.12102	6.54885	6.03781	6.04539	9.33136	4.07895	8.72894	10.2703	8.60326	9.07967	2.6989	10.0441	8.03562	7.74195	7.17931	6.80735	6.04002	5.84713	4.37156	3.63227	8.00675	2.926	8.19771	2.72247	8.10486	8.07895	4.21581	7.20065	6.06307	9.1153	3.848	6.09381	5.54151	8.8366	9.13654	3.27798	7.00547	7.25927	9.08507	7.56758	3.22247	4.07294	3.08828	7.58421	4.50462	5.74147	9.34585	6.68381	9.2108	10.0225	7.91709	8.40173	7.30102	5.69766	7.0607	3.72247	9.24365	8.67913	7.87529	8.40131	11.8225	7.72996	7.65915	9.52533	8.47127	7.59246	5.52877	6.50462	10.1789	5.95511	2.20163	8.74517	5.03122	10.4031	3.60881	4.98673	9.43003	8.60451	9.22569	7.01681	6.76022	4.57894	2.26303	9.53916	6.84925	2.45943	7.04985	6.6453	7.55995	5.79961	5.54844	6.75889	6.9331	4.20163	4.01792	3.1375	9.9571	9.84984	8.18555	5.77897	6.88852	7.1334	8.14006	3.95878	8.90177	7.9629	5.82782	9.99138	6.99457	8.89989	7.63851	9.43192	8.93575	9.11643	7.59544	8.69209	6.62936	5.78568	5.46997	8.89754	3.67807	4.51096	6.75756	2.16993	9.40027	7.58571	7.68159	7.84846	7.08534	4.59925	8.94895	7.25551	8.58571	9.69105	5.60116	3	6.67373	1.1375	10.6273	8.4623	9.39038	8.88325	7.8189	4.63807	6.08368	6.45236	3.73335	7.77676	9.78458	8.57425	6.66249	9.21091	7.0969	2.58496	5.87036	6.33956	3.42612	7.08534	4.32193	6.79226	14.9609	14.0479	8.37025	7.1809	8.70701	5.98641	7.75956	2.68369	2.65535	3.08746	4.38543	9.8953	5.59613	5.53916	9.18339	11.1096	8.72933	9.58459	11.8953	12.3455	6.36807	5.00899	8.38815	9.33181	6.08534	8.46883	6.79831	8.12619	7.11374	6.77215	5.4822	8.75121	7.96694	9.70727	9.77912	4.77083	4.19253	6.91289	8.82213	6.3345	6.85222	3.08746	6.22124	6.44956	4.05056	5.33162	7.78179	4.35755	5.82528	2.90689	2.74416	4.80144	3.78112	8.38936	8.53099	5.12102	4.24793	7.62278	6.46761	5.56882	5.74953	3.99095	6.23458	4.09592	5.5393	5.2579	6.48059	2.70044	5.17393	6.97039	7.74836	9.34585	12.3591	6.71838	4.29278	8.28123	6.91157	9.87851	6.27426	5.79563	4.30011	4.37401	7.87058	5.7866	10.041	5.24413	6.29001	4.94017	3.63227	10.0486	5.62792	12.8075	3.15508	3.94486	4.94486	2.49379	4.48543	10.1953	5.93519	5.94017	9.50522	5.00899	9.30104	10.0678	4.16993	8.73977	8.86388	6.8392	10.0433	8.8943	8.29103	6.77146	7.99266	7.86233	5.55766	11.5958	4.44626	9.38392	3.90677	5.18587	3.96377	3.36457	3.07039	5.79442	1.37851	8.67525	4.54389	8.02407	8.14431	9.71459	10.9539	9.6359	8.03342	6.59694	8.13648	10.5831	8.55228	0.584963	7.13443	3.85798	0.137504	8.35187	3.32477	3.05049	6.3906	8.52356	3.18587	5.35403	10.8882	9.26278	6.12928	9.08507	9.08667	5.85603	6.25361	2.03562	6.53138	7.38723	7.90057	5.7811	6.45174	8.46909	9.19992	6.91199	9.29875	6.45615	8.64962	7.37591	8.99033	8.15424	6.94017	6.36457	8.76984	7.67455	3.01792	6.72516	3.24793	5.9472	8.96955	5.77266	3.87691	3.85862	7.88692	8.47249	8.66868	7.42661	4.41954	6.16553	8.70207	4.07895	8.66676	10.3981	9.62059	5.16926	6.52669	4.97269	8.91199	11.0158	8.65964	10.9192	4.75134	9.47897	9.7748	8.96612	10.1356	6.51728	6.00675	3.18587	4.5595	7.32283	4.75661	9.69262	7.7039	7.7434	7.19574	7.3897	6.61765	8.97449	7.58721	3.88449	5.66676	9.49506	11.0924	7.8969	8.22291	9.23071	8.38024	9.43082	9.55031	9.321	4.91648	3.58496	3.98185	3.96888	7.81602	9.3873	6.97181	7.00729	7.33896	9.94251	9.54689	11.1334	10.9183	3.62059	7.37642	5.74612	9.15886	4.62644	4.96347	9.13931	5.73203	8.81602	5.47792	7.5236	9.86481	2.7866	6.72383	8.20653	7.88767	8.91886	4.66676	3.51695	6.78843	8.54535	10.1169	4.51096	4.48543	1.67807	5.26127	7.23914	11.3278	5.32193	8.49879	8.49555	5.60593	4.29286	5.70553	7.38827	5.73294	4.83794	9.96766	12.7806	3.57289	4.4834	8.8205	8.70217	9.08321	7.14057	8.52913	8.70113	10.7207	8.86882	8.87897	7.92422	5.6827	8.7761	7.33002	4.32912	7.50522	6.40939	4.17792	4.64386	4.06178	6.20945	9.11024	12.301	5.04844	3.58496	8.01848	4.10434	5.38198	2.51096	6.2724	6.43888	8.07414	3.80735	3.57289	5.76288	3.41372	6.53297	3.8679	3.36192	7.71497	9.92507	5.60881	5.85798	5.80993	7.63877	4.6893	4.07039	9.65839	7.53838	8.8933	7.6575	5.07468	6.00675	6.12928	9.63063	9.29209	6.61912	4.20163	8.90358	10.248	9.16113	8.09117	6.74999	9.2884	8.92006	10.9042	7.16491	7.76616	7.58743	6.02937	3.37141	3.98185	5.3173	2.48543	6.07039	2.16993	5.27635	5.23412	6.90402	6.61912	8.15937	6.23649	10.1567	8.80929	6.88147	4.77476	9.87406	8.60066	4.24031	9.36019	10.3368	9.03397	8.14502	9.09381	6.61176	5.3279	8.55727	8.58496	2.45943	6.88996	8.36238	1.37851	7.18587	7.52826	10.7464	4.9542	8.39275	5.39656	3.53605	7.57894	4.44626	9.0381	2.03562	6.38888	3.75489	3.98185	10.1021	6.30012	12.8038	2.96347	5.88996	9.12506	8.56758	2.49661	13.0701	5.18587	10.3148	4.2555	14.0004	11.8617	6.75889	10.8501	7.59021	7.00113	9.72639	11.3965	10.958	10.8091	7.15684	4.04161	10.4871	5.2211	6.49025	5.55459	4.60881	4.45564	3.30691	6.43129	8.1533	7.28633	6.32027	4.29395	6.04736	11.1391	8.86706	9.40911	11.4864	10.8025	8.52916	5.01346	7.70486	8.53099	11.2303	8.45428	3.61412	7.30652	5.92327	9.82941	8.21723	7.01805	6.8101	6.69488	9.32117	7.99444	7.80864	8.90839	5.02029	8.14822	7.2641	4.08491	3.87774	8.97871	11.4739	7.56224	10.0775	8.50343	8.79609	9.12464	6.24793	4.49825	3.16993	10.792	10.9149	5.12978	3.63363	4.91169	6.58796	5.57289	7.11582	10.399	6.02237	9.84329	7.33985	9.97556	7.99575	8.59842	5.80342	5.48159	4.47249	5.63807	5.63093	4.62644	6.15583	7.08958	7.148	9.61139	3.16993	8.3443	6.64241	11.4021	6.55141	8.35006	7.17722	8.70593	7.08401	8.32598	7.98584	10.1474	8.19328	4.97181	7.53838	8.70864	2.82297	4.76553	5.12997	5.27426	5.25927	9.40237	8.82779	5.85112	9.77132	8.89152	9.25503	8.30469	4.51096	10.1597	3.53278	9.68194	12.1677	4.21723	9.76524	10.5622	9.60678	9.81655	8.74214	10.0787	9.49326	8.98631	6.83191	8.78689	8.7807	8.10754	5.45943	4.90748	11.2772	8.2143	7.25267	4.54844	7.68229	12.1464	10.1348	8.27444	3.32193	6.3733	10.1937	7.3094	3.63825	6.15987	6.64878	7.12718	6.39942	9.23362	5.12495	5.39232	4.48606	4.02383	8.84838	14.3435	6.2817	9.61618	6.31791	8.73877	7.25908	5.17157	7.46703	7.08746	4.08746	11.5094	9.6259	2.94486	5.02237	11.2502	7.28817	2.58496	6.22176	8.75267	3.99095	11.7396	9.29145	7.50439	9.20022	7.2075	7.92778	8.38629	8.24059	9.26856	8.4818	10.3047	9.20957	8.32036	7.58127	5.1334	6.62498	5.12928	7.01346	8.76487	9.81057	7.32433	7.57969	10.1972	5.31116	10.5599	10.6445	9.96186	13.063	11.2877	8.81378	12.1576	5.17792	7.60807	8.10905	8.3824	4.45561	6.61324	7.72247	8.72656	4.27798	8.48301	8.70438	7.03889	2.51096	8.98484	5.49506	9.87129	12.7781	13.0328	12.6001	9.07857	9.32328	7.36834	12.7769	10.6474	7.07039	9.11375	5.45286	6.12102	9.12963	11.2791	6.48543	7.17792	3.81701	6.53138	5.17792	1.48543	7.50621	4.08746	6.06609	4.75337	5.57133	10.1525	9.52826	6.89239	6.05961	4.06978	7.51467	6.18243	8.07735	3.23466	7.824	7.36107	7.86233	6.02901	7.8857	8.45697	8.77413	3.12268	0.925999	5.69209	9.23516	6.9472	7.97499	9.88524	7.68089	10.546	4.5508	4.2854	4.36457	4.3147	8.04166	3.97695	8.90977	3.48543	10.032	9.57724	9.41511	3.45943	4.68849	4.12928	2.76553	5.61471	6.24603	9.1982	6.74012	8.71321	2.74416	5.536	8.82591	8.79736	11.2773	3.7761	7.18488	7.78267	5.16189	6.53916	8.19967	9.61545	8.26159	7.79636	12.5858	6.69111	8.38767	6.76685	5.70044	5.65249	7.72087	8.19623	6.67666	8.38198	8.96053	8.81105	9.32012	7.5157	9.13211	7.1127	9.0093	8.40939	8.50575	8.84533	8.09961	8.44045	10.1118	10.5921	11.7014	9.06551	7.0727	2.51096	9.42291	7.08445	6.20144	8.83794	5.88806	9.06663	5.67807	9.22159	7.34341	7.48074	10.902	5.71022	6.81762	7.54762	4.64962	11.6877	4.23266	6	8.62258	6.74423	9.06796	4.1504	3.41743	9.38225	7.42355	4.82621	2.60881	5.66959	13.2453	11.9592	11.7509	8.70216	13.1519	13.4887	9.19131	9.48288	6.80478	11.7307	12.3682	11.1294	11.3494	7.09803	12.8426	10.8132	8.40465	8.45333	10.1513	9.98583	7.84878	7.18986	5.51412	11.4606	10.7701	11.716	10.0292	9.16491	10.3109	3.67807	11.8383	7.91258	9.03553	11.3724	11.524	12.6472	5.93546	9.22669	8.61875	7.93254	5.41278	8.0008	6.56312	8.63481	7.71012	4.41954	7.56529	5.25874	6.3369	7.57855	10.6851	8.77607	11.3875	10.0152	7.83803	4.41793	8.60887	9.23369	9.88715	8.18289	6.74277	5.23419	6.1416	10.3346	5.76397	9.35427	5.55459	8.84078	7.34341	10.4572	5.93278	11.0279	9.51933	5.84046	6.6279	9.3637	8.14975	5.84549	7.68229	4.63943	6.90265	4.56071	8.16641	4.26706	5.33985	2.91796	8.39403	4.64905	2.8679	7.78136	6.61765	7.38457	10.0791	3.94486	15.1104	3.72532	2.67807	4.77059	7.07187	6.03122	3.57289	6.19816	7.98128	7.43379	6.27798	7.47573	6.11654	5.35403	7.13531	6.35579	9.21408	6.41883	8.74534	5.8686	7.89137	4.83297	7.48945	2.20163	3.1375	10.143	6.13134	6.47735	9.37091	8.05528	9.55651	7.6388	9.3772	7.51728	8.62498	6.42962	9.10316	10.9925	5.926	5.99774	7.7807	4.82273	5.42291	3.13152	5.12048	3.26303	4.31242	7.72451	6.22882	11.2622	10.1768	9.82161	8.49025	7.88631	4.54844	4.43296	11.0496	9.7807	7.95361	8.3518	9.57417	6.52964	7.72806	8.14262	8.27612	10.3919	3.43296	8.4363	6.17393	7.21805	2.63227	5.23979	10.1754	6.17792	2.32193	5.23649	6.30195	6.03782	6.02901	5.19377	1.926	6.81126	5.96056	7.25077	10.6492	5.35755	3.49825	10.5384	7.76022	7.80478	4.31106	6.76816	8.15026	1.07039	9.62662	5.63588	8.2588	8.98783	8.88859	11.5988	7.5267	10.7241	6.55696	4.69488	4.72183	9.13468	3.94486	7.04111	8.5611	11.7006	7.77855	9.76133	7.59451	9.06582	6.67101	6.46761	9.56276	4.8125	7.33807	7.73403	7.78435	9.27589	7.83289	9.12283	4.88264	3.36457	2.72247	6.02237	9.6534	7.02126	7.18587	6.97499	5.41954	8.5763	3.01792	6.32553	9.60288	8.82909	5.2211	6.58045	6.80349	6.31229	6.83036	8.755	5.2555	4.45286	3.24793	5.83176	6.9397	8.86821	10.4494	6.98868	9.97045	12.2056	9.11322	6.56071	11.4901	9.67701	4.4314	7.60955	10.4561	7.09346	8.18289	8.47735	9.58365	10.6939	5.12928	10.8918	8.89819	10.5598	5.63037	10.5267	5.52669	3.99095	7.01569	3.31132	6.98628	3.07039	3.37851	5.31069	5.80887	5.70535	5.52494	5.48412	6.04677	3.90689	5.99655	9.94281	4.09592	4.853	7.35403	7.21633	10.3487	8.32294	11.1575	7.73335	10.2653	6.73742	9.61471	7.4418	7.75956	1.37851	7.30012	5.17393	7.60511	6.32012	5.51728	9.64087	2.29278	5.86295	7.21003	5.93392	4.65124	8.16676	8.71264	10.4393	9.52588	9.14661	9.30766	3.05311	8.07894	8.86759	4.78136	9.28766	4.5617	6.86615	4.65535	5.07039	0	2.07039	7.16088	9.2529	8.39318	3.30743	2.16993	5.85828	8.54921	9.1097	9.25006	4.23266	5.40939	9.62735	10.7234	9.6779	9.97097	3.98185	6.47411	6.48543	5.99907	5.15381	6.94146	13.2233	5.27426	6.46271	6.53138	13.4109	9.47144	7.45837	3.64386	9.6844	6.66107	9.85605	7.71444	5.91886	10.1612	11.468	13.1583	10.2159	2.848	7.60807	3.12102	6.20359	4.07245	5.89482	10.9075	7.52528	8.07842	5.3147	6.87283	10.5754	10.8994	3.64768	5.29349	7.38543	8.71857	6.32373	5.59096	5.29646	5.40599	10.3517	7.56593	6.26491	9.74551	8.29783	8.25833	11.3226	6.53916	8.48261	7.71012	8.65928	5.8505	7.51333	9.50164	8.23745	8.43838	8.12928	8.60622	9.45902	6.81658	4.97269	6.25361	9.57024	12.2826	9.54805	12.287	5.853	7.16189	8.20548	4.49185	3.23266	5.79701	6.273	4.18587	8.46761	3.82782	4.12928	9.94851	6.83879	5.11686	7.03672	9.41785	8.40088	6.48543	6.68089	8.36588	6.52853	15.3534	9.21965	10.334	8.17443	5.44956	8.27193	11.3097	8.18982	5.07468	8.58895	9.76132	3.23266	2.40599	8.80671	8.00619	9.15962	6.16591	4.44626	6.55766	6.35579	5.6865	3.47803	10.4255	4.73877	10.1294	4.54373	6.81762	7.78856	7.87836	8.68159	6.71973	8.64997	7.96982	8.90388	7.09381	4.03737	7.17193	5.40259	5.50144	10.3348	4.83688	7.27612	6.88753	3.3505	6.18982	7.23745	6.29278	7.96347	6.59694	12.5343	7.28985	5.75391	9.48816	9.64097	4.71699	8.14568	7.47573	6.10434	6.65535	5.96347	7.75822	7.19379	8.39723	10.4446	7.23745	8.5947	7.70121	6.76553	8.76222	7.32193	6.01123	8.5732	5.58832	5.66107	4.84298	10.9166	7.00675	6.89603	3.94486	5.03562	3.54844	10.4491	7.43488	5.50462	4.89239	6.80349	9.79977	7.2891	13.9451	5.99322	6.99322	10.676	5.56377	10.022	8.33181	7.93487	6.78267	3	8.52317	7.86666	5.42291	2.90689	7.66327	9.06123	4.07039	4.72792	8.01123	6.20945	8.10066	12.7641	8.74186	5.33985	5.87538	6.50771	7.31198	9.01235	8.83587	4.67807	3.18587	4.12928	5.83542	2.07039	6.2555	8.78267	-0.152003	6.91767	8.14873	7.61102	2.10434	7.92065	4.43157	6.45043	8.71177	5.18587	7.82273	3.40599	2.88753	9.13494	7.45779	7.20653	4.64616	2.48543	7.86604	5.78083	7.12825	7.85425	3.80735	4.94199	5.64386	5.77658	4.38543	7.35315	7.28355	5.49185	7.0433	9.34385	11.7586	6.38024	8.79253	3.59818	2.82782	6.22497	6.75355	7.47416	5.51745	3.3505	3.78188	4.03175	4.76022	3.44626	4.57722	3	6.22148	3.62059	5.16591	7.40429	8.91379	6.94397	5.06268	6.4654	3.48543	4.65535	3	2.8679	5.8005	4.3147	7.87607	9.36556	8.24413	7.15948	5.43772	3.8679	4.06748	5.57592	4.8679	4.348	6.78921	4.51077	6.6879	9.63154	11.1438	3.9852	4.98779	4.75923	8.75261	10.0161	11.0333	5.16666	7.76179	4.27798	8.50005	7.91203	5.3147	8.70874	7.76421	5.45726	3.64547	4.67786	8.94876	6.2891	8.39746	7.67761	6.29278	6.6453	10.5329	9.30583	5.86197	6.69389	4.75489	8.32373	8.70945	7.27891	8.6907	10.8438	12.8729	2.92799	10.729	8.70874	6.64512	3.3505	8.11634	9.79578	7.46163	6.62644	3.38937	8.43989	4.48606	11.506	10.3127	9.72673	12.0947	10.1806	9.72471	4.94025	5.1431	9.37482	7.32643	6.83542	9.28864	9.32733	7.87283	10.097	10.4843	6.76553	2.26303	9.76222	1	7.38802	7.83539	3.37691	12.1163	7.4687	5.84028	8.65356	9.29439	5.8802	8.28106	8.28401	9.66033	8.95274	8.6151	4.63807	3.6893	3.77607	4.56071	9.73619	8.17143	8.93741	1.53605	7.59991	5.9542	5.7761	5.47617	5.20023	4.92125	7.19331	8.49745	10.1016	6.51254	5.47398	3.56071	7.5306	6.84549	9.13827	7.56834	8.66	3.37851	9.86171	10.058	3.60881	10.6071	7.71699	7.93307	9.05281	9.91916	4.2854	7.3733	5.63714	4.79701	7.65392	9.70477	9.2472	4.70598	4.83794	10.6983	5.60288	8.13955	4.2555	5.94953	2.29278	6.73471	1.63227	6.10224	7.51175	4.33628	4.32912	6.64818	7.21626	7.88478	8.23697	10.0363	6.20661	5.32553	6.58195	6.60172	9.47735	8.3966	10.4046	2.32193	9.41722	8.13904	8.31288	3.93546	10.2417	2.51096	6.77083	7.57743	5.64097	4.29278	6.75081	6.72383	8.28956	5.74685	6.53948	8.43087	7.98812	9.59935	9.57875	9.41553	8.1618	8.08215	6.92381	2.70044	3.99095	6.57672	5.46597	2.45943	3.76553	5.02199	4.30012	5.06178	4.14568	3.40599	4.16357	4.64962	4.1375	2.98185	4.41954	3.70044	3.46932	2.3505	5.80219	2.40599	7.54921	10.1711	11.7032	5.98641	4.59694	5.36107	5.16567	6.4363	9.97828	7.28263	11.1556	3.41264	8.67514	11.8361	4.63227	5.67805	4.09467	11.0965	9.32957	10.1114	12.9207	7.33092	5.75756	3.39232	11.8938	9.20921	4.94486	8.43254	8.24	8.16641	6.71562	7.60632	9.75901	6.32193	9.91476	8.53838	5.33271	8.95652	6.90929	12.1307	4.20163	6.0045	5.27426	6.76818	9.24389	9.0638	11.1929	11.0238	11.8556	11.6894	9.68977	7.04876	10.8623	9.1553	3.85798	6.91886	10.6808	8.29829	7.63952	13.8287	4.9542	9.49065	8.17522	10.6839	6.8009	8.98185	9.26397	6.83542	3	9.63136	10.3767	5.232	12.4632	6.90354	4.98185	6.1796	8.04481	7.59619	8.04839	9.71321	12.5114	8.33985	11.1287	7.87944	8.18488	8.60549	9.12819	8.42752	10.7727	6.94837	9.88325	6.36282	9.80551	12.6986	8.96347	13.6273	10.5429	7.2317	10.0778	7.27441	7.90522	6.62059	10.5517	10.686	9.84086	13.6869	8.58834	14.2499	14.0349	10.2327	7.87191	8.87648	4.80735	9.10698	11.9337	6.43129	9.76039	10.3158	7.26021	8.16692	14.3854	10.1928	10.0712	7.10434	10.2209	7.46352	9.76901	6.82429	9.83773	11.3776	9.81743	9.02625	10.4074	9.69957	10.9751	11.6115	9.38392	6.84298	10.8568	6.86844	6.18041	10.1218	2.8679	8.72212	3.16957	10.8664	4.54458	7.80194	7.81186	9.57005	7.6359	2.67807	8.96455	9.00579	4.7239	5.79442	4.83289	5.47399	9.78858	5.96275	10.4013	3.1375	7.92495	5.18534	7.44708	7.40684	4.22497	8.89269	5.33628	4.87774	4.07182	6.51254	3.26553	2.20163	1.926	3.92849	2.20163	3.66676	6.21335	5.52042	4.96904	1.48543	4.22497	2.72247	5.88994	5.1375	3.95624	6.58646	6.09434	2.26303	5.70598	6.69488	3.7315	7.23936	10.7124	6.11081	7.74588	8.99612	7.4275	6.38391	6.89214	7.01877	8.98612	6.98982	7.08111	6.02935	6.90328	9.74399	8.98385	6.2211	9.57213	8.30332	4.47826	1.96347	9.14057	8.46557	11.0205	5.99095	9.28748	7.28725	7.14057	5.16282	5.90689	3.96347	6.39232	4.9916	8.37025	11.3946	8.23092	5.59828	8.73911	3.20163	6.14286	8.08467	7.21043	3.99095	4.16189	4.62059	10.4833	2.40599	5.10166	2.85547	8.63297	3.0222	5.46597	10.4598	3.73335	3.848	2.96347	3.62059	6.27053	7.64795	6.6728	7.84116	6.94414	7.56986	6.5448	6.57836	4.45657	6.68229	8.67278	7.71425	12.5922	9.27959	6.48059	8.44584	9.19353	12.4818	9.49945	2.40599	3.94953	6.63227	5.03002	5.69488	9.71453	10.9825	5.12326	4.3147	4.03747	6.81602	6.4553	3.65535	3.53605	4.04439	5.89724	7.18587	5.39232	8.08481	8.38068	5.07039	7.74551	3.30743	5.89264	4.75454	7.01011	4.7761	5.95484	6.43796	1.848	7.76885	8.11374	7.30204	5.98641	5.61765	5.56795	5.00701	6.01759	6.19692	7.88327	8.0954	8.26725	6.26698	5.83788	9.33876	5.26679	3.43296	9.03608	8.89685	8.79535	6.15381	7.15583	6.21901	6.77215	7.6893	6.29094	9.33896	6.94953	10.0735	4.3147	10.5332	6.22882	9.20339	8.37112	3.90689	9.27495	6.17592	3.67807	9.27426	8.84046	2.32193	5.32858	10.866	8.00281	2.96347	1.67807	4.10434	6.28725	2.23266	5.08746	15.0401	9.72366	10.2038	5.04716	4.48543	6.33271	5.3505	10.4054	1.96347	8.99435	2.45943	5.32193	3.49825	7.32816	4.40599	2.72247	12.8236	9.43421	9.8051	10.428	8.71789	3.7866	9.14808	9.3928	4.33621	5.97743	9.59283	7.42788	2.68648	7.54148	7.39574	9.99464	6.84549	6.1334	4.93667	8.92689	3.45943	9.04002	3.8679	4.68926	10.18	7.9044	2.60881	3.89724	5.73335	8.45697	9.69597	11.6951	9.27728	9.92793	10.1027	9.48452	8.0207	9.86217	5.35403	8.04183	4.71699	8.2031	9.57413	2.51096	8.08852	8.85968	10.0515	5.11183	6.37678	5.26679	2.74416	4.00899	7.25644	4.32912	4.7012	5.58195	8.10224	5.18517	5.01096	5.82782	7.29921	5.89482	7.6703	7.97613	3.71313	5.24031	2.60881	5.51084	6.88631	2.53605	7.36282	9.4477	9.29462	10.0524	9.853	5.54195	7.47411	6.73335	7.32103	6.02015	9.94178	9.39519	7.72042	5.34552	8.45577	9.26954	11.4961	4.45579	7.6879	5.89482	9.1004	7.46189	7.18207	7.92659	7.12737	8.65893	11.7322	7.74416	9.18636	6.34696	5.88996	8.17819	7.91068	8.51175	9.68562	7.57516	7.56377	10.016	9.01179	7.10643	9.90011	10.7962	4.47249	6.82146	4.96347	8.73132	7.51806	8.33316	7.33295	10.0126	12.32	4.51096	4.06121	3.66676	2.926	7.27049	7.55842	5.1819	7.54998	8.14374	4.62053	5.84549	7.20359	7.88252	3.65535	3.8679	2.848	6.46434	5.05745	6.35931	8.05691	2.51096	4.91169	4.63033	5.86047	3.79022	5.44626	7.44874	6.21917	6.22882	2.53605	6.80864	9.04576	7.98527	6.51666	8.34119	7.44708	8.11114	13.3196	10.08	6.88387	10.8246	7.17891	4.98087	7.04658	11.3054	5.46597	13.3213	1.32193	5.70874	9.945	7.48358	5.28324	10.07	8.03623	6.2211	4.848	7.36632	10.5433	9.9857	9.73944	9.85969	7.57684	8.96728	8.01792	5.0917	6.38654	11.0235	6.26572	9.07975	6.42626	9.93664	6.45615	8.36436	8.17941	5.16591	10.0001	6.62059	6.28725	9.81115	7.90111	9.24243	6.81506	5.2891	7.87687	7.24923	8.76255	8.87774	5.72247	6.52513	7.30664	7.35226	9.65231	9.53685	3.59694	6.78061	10.3941	12.77	8.56301	12.5459	10.5084	4.37851	2.90689	4.49539	7.07361	10.7045	4.0268	9.63227	4.32193	5.24413	4.46597	9.8544	3.29278	3.01792	6.30012	7.45257	8.64205	6.88631	10.6007	8.58401	5.42982	5.79137	8.6532	11.4071	9.79861	9.296	8.10158	9.92649	10.386	5.71973	3.5617	7.61692	8.69139	2.67807	7.67666	5.70598	4.09592	4.49825	5.49185	5.76288	5.40259	4.84053	2.8679	9.48018	7.56319	11.0894	9.72775	6.89603	9.73759	3.26303	5.59021	6.61618	9.30355	8.66	8.38709	8.16842	8.46434	8.54922	5.6459	2.03261	6.03871	5.9779	5.60266	5.22882	4.32193	2.16993	6.78651	4.848	4.22809	4.4358	3.91648	3.59293	3.61834	4.30344	4.2506	4.8843	9.38349	3.72247	3.63227	3.38812	3.43811	5.27422	4.95484	5.12031	6.98967	5.89482	5.63134	4.68056	6.40479	3.73335	7.96694	2.74416	5.62059	5.33628	6.19967	9.79279	7.11478	3.27798	9.72042	11.0309	8.04825	10.6224	10.1321	2.53605	7.92356	8.11831	11.2832	10.4535	8.09728	7.17891	7.0542	9.28632	10.1804	10.4504	10.594	9.71112	8.75255	7.7807	8.8413	10.4125	5.58796	9.77215	8.80961	8.17343	7.60659	8.32463	7.40275	9.40642	1.76553	13.4038	8.34273	10.536	6.90809	5.08746	7.91349	6.92837	12.5873	8.38759	6.38639	7.96569	7.89905	10.0979	9.32418	11.7607	11.3842	10.9193	13.2143	7.17293	12.6449	6.00225	13.2825	7.45615	3.66676	4.07895	12.2282	11.4085	9.92778	12.1875	9.79067	12.5114	12.7678	5.30012	2.96347	7.06609	9.84251	6.51412	4.89239	6.42626	8.41913	2.55217	3.7866	6.09803	7.06501	2.98185	5.62644	6.51893	5.90689	6.71287	8.54342	9.86183	4.35501	7.91648	7.64241	9.86248	7.2933	4.31037	4.16189	3.81762	9.33144	9.98171	9.29347	8.49369	10.1968	7.11022	7.22302	7.86913	11.5527	4.00899	7.29547	8.07735	6.2817	6.80478	8.3474	7.30164	4.05311	11.1408	7.75113	1.48543	9.55457	8.51136	4.34796	9.72485	6.94369	8.14095	9.89748	7.38533	10.8863	7.6359	10.4611	7.4363	4.3789	2.37851	5.2447	4.81604	7.03349	10.7592	5.6893	7.69558	3.29248	2.16993	3.64386	10.2896	8.40846	8.56143	4.20163	5.21723	12.1586	6.70874	7.59768	3.94486	4.73074	10.425	4.77583	7.79246	3.62869	6.70044	8.00675	7.3336	6.47522	11.5165	3.20163	8.54921	6.08958	6.07682	7.15886	4.66676	2	2.48543	2.56071	4.20945	8.03837	7.93782	3.29278	7.853	2.45943	6.52356	6.24603	5.99322	5.51096	7.40088	7.01235	9.61894	9.2341	10.7318	8.072	3.08746	5.08746	11.374	8.29856	4.58085	10.4001	4.62529	8.15775	11.3473	3.56071	9.73759	9.17168	9.54662	2.45943	3.99899	1.91796	2.84465	5.32601	2.76745	11.0123	4.853	6.49025	3.59694	9.23159	7.82005	4.60288	7.50224	6.55624	9.25806	8.82591	8.91259	8.28216	11.7105	2.87369	3	4.19272	7.16545	8.14415	2.67807	9.48965	5.47448	1.848	5.0045	6.18587	12.0853	7.15381	3.79701	4.00899	11.5968	6.74281	12.5172	11.8528	7.73136	8.20359	7.75806	8.9431	6.26115	2.26303	2.94793	4.71881	5.17792	5.38543	7.99887	8.34829	7.01432	2.45943	2.80735	10.688	9.37792	9.06795	6.29134	9.71785	9.24246	8.55574	10.6394	6.05528	3.29278	9.83447	8.14568	10.313	10.3858	5.08193	4.94486	1.63227	4.3552	6.07375	8.16842	9.07349	2.1375	3.07039	6.34163	4.10434	10.1393	8.11114	10.261	7.82093	4.29513	7.16206	7.52042	6.30561	9.66285	5.50144	6.93428	6.82146	7.21723	11.037	10.6727	11.1545	8.46638	6.76553	7.46842	6.42291	11.8549	8.20506	8.49025	9.82766	12.2795	5.0917	10.4037	6.34473	5.43683	6.63807	4.3147	10.4644	9.95507	7.73891	8.39428	8.96173	8.50879	7.48492	5.36108	7.7286	11.687	10.0228	8.89371	4.12102	6.17592	8.09803	8.36851	3.59015	5.67728	13.504	5.853	6.42962	7.78725	3.83886	4.6395	4.98641	5.32912	3.18587	4.1127	4.47203	5.67525	7.57487	6.74551	3.96347	8.15178	6.66413	12.9268	5.76413	6.97231	7.54844	3.49825	9.92659	9.99223	9.80025	7.17393	5.38284	10.3163	4.52982	4.05311	14.103	7.41247	9.19032	7.32921	7.51562	9.1876	3.66676	10.8565	10.1047	12.6544	9.54553	6.25927	10.1089	11.7699	5.1127	6.30925	2.20163	10.6105	11.3723	7.27405	5.44565	5.77347	8.87276	3.96347	6.71012	4.76553	6.95652	6.23266	2.70044	5.33249	8.63026	8.07093	4.6837	2.90689	5.61471	2.07039	9.82972	6.25927	3.926	6.70897	7.31832	4.90929	4.29395	2.65535	5.62352	6.00764	4.22497	3.89232	6.1507	6.20775	6.75489	4.76539	1.848	6.62644	7.29094	1.58496	7.08002	5.01792	4.60769	5.25886	4.52184	3.36457	3.80735	4.54844	4.79823	2.72247	2.60881	1.20163	4.32193	5.04002	4.0268	6.45121	3.03562	7.08266	0.485427	2.51096	5.03049	6.59096	4.94953	9.93695	8.78431	2.26303	9.08611	11.4744	6.24031	7.57818	6.07039	3.59694	8.21275	4.52405	7.32643	11.409	8.18796	4.32193	6.93074	7.63023	7.8392	8.72007	11.2585	6.73233	4.64768	6.29575	10.1734	9.33113	7.73606	7.82162	4.90679	8.58721	13.2133	3.63227	2.58496	7.21723	8.02015	4.34341	3.3505	11.8076	5.21937	4.29278	8.12309	5.98033	6.05961	6.91426	8.70287	8.42115	6.15583	6.4691	7.58346	6.56224	7.42122	8.49745	8.7303	8.10334	6.11335	2.16993	3.30743	6.29404	3.49825	9.94983	3.04458	5.10792	6.90328	7.00675	8.76196	5.88059	9.23793	10.4483	9.29186	5.77083	5.50385	9.36602	8.77972	8.21237	8.31145	11.197	7.79507	8.75636	9.92065	9.51116	9.33896	8.0045	7.59419	3.14933	9.38759	9.1581	6.03782	8.58985	10.0408	8.62132	3.21898	9.78807	6.84925	8.85705	9.62242	4.06178	4.76268	11.5124	5.96037	7.45605	5.77083	9.65875	9.54921	10.4669	9.08587	7.20451	7.99266	9.74993	9.99431	8.74567	9.10669	10.3757	8.4015	9.54757	3.07039	9.32184	9.53216	7.15089	6.26303	11.4222	8.65224	9.66218	3.49825	10.0518	10.2684	5.19377	10.2073	8.48028	13.7842	10.2366	4.84298	7.54802	8.26209	8.98299	8.52474	6.82146	9.8631	8.36851	11.0742	8.03617	7.79473	9.11348	8.2588	11.8079	7.56071	5.4822	4.43962	5.86295	6.15381	4.50462	9.46472	11.1157	3.39232	8.00056	9.61839	9.87989	4.05461	11.1972	8.29383	6.36632	10.6653	8.19426	11.1094	6.24413	5.1819	10.1876	1.26303	3.926	5.65535	9.92333	9.48629	9.71699	3.99434	5.26303	8.07124	7.62742	7.47654	7.41024	9.13545	7.48543	5.90689	4.244	8.73302	6.6453	6.74232	7.2969	6.3837	8.77841	5.46271	7.669	5.49506	10.6819	1.26303	10.2499	6.13955	4.99548	6.94134	2.29278	3.47249	9.89679	9.85198	7.45121	6.46648	7.62863	7.78866	6.67261	8.99466	9.80413	4.16189	7.35405	2.49819	8.56529	9.75288	7.34647	7.88692	7.70113	5.78398	11.7896	9.67825	8.67772	8.92149	9.13955	4.83838	6.65678	8.01514	9.56739	7.20163	6.8125	8.41574	8.47443	9.90041	9.0983	7.4495	4.21994	1.20163	7.87123	9.37008	7.70265	7.96401	2.58496	5.28379	6.52042	9.0031	7.21827	4.0268	6.83415	7.56942	5.67525	5.58855	3.64386	9.26294	5.15312	3.53605	3.33628	10.378	4.54226	1.67807	4.81822	2.45943	4.42626	7.7002	4.38225	9.75238	4.30244	8.33584	6.75221	6.67948	5.77873	7.56109	4.50462	7.02718	5.44054	4.7539	3.44028	4.71172	7.61929	5.83542	3.10434	6.74551	7.04002	9.6299	5.03095	6.14336	5.01792	4.21723	6.824	4.4907	5.01107	3.0222	5.30063	3.83794	10.3544	7.59842	6.58336	8.72417	9.18884	6.40259	3.87664	6.93899	5.82018	3.1375	6.35591	4.64962	6.13955	4.39643	4.43962	3.83861	10.8155	3.66676	8.82496	9.29944	7.60511	10.3843	7.88589	9.07227	6.73064	3.4514	4.60474	7.99492	9.53439	7.57904	8.88142	8.39989	8.33807	3.85798	9.03892	9.86805	7.03526	7.02348	10.5153	5.16591	8.38672	4.71699	7.59694	7.78392	4.58794	10.7987	9.60981	8.81305	7.15076	3.70044	3.05311	9.17093	4.94953	7.43379	8.59577	5.87774	8.15821	3.18587	9.04357	5.66702	6.78267	7.72724	10.4694	6.46271	6.52669	3.7866	8.24345	7.28493	3.36457	10.4636	5.88753	3.81762	6.9331	8.66888	11.217	3.65535	5.55152	4.1793	4.46922	5.87946	5.2497	8.40637	9.86388	7.55612	4.82149	6.62205	6.68229	8.79669	7.47168	7.20586	5.03704	2.7866	8.62644	4.35755	10.7284	3.64386	4.89724	9.32328	7.20457	8.20513	8.10329	7.97403	10.4775	8.15937	8.99266	7.95652	7.65202	6.45943	10.3868	5.24793	4.07246	7.42038	3.16993	6.3505	6.8802	10.3964	10.7256	3.36457	11.2191	5.66364	4.49103	7.54226	8.54728	8.50428	8.46107	9.70615	2.29278	6.86716	2.81161	3.29278	7.07253	10.8936	8.19964	6.24793	9.45368	4.36457	7.6632	3.95668	5.93437	5.01346	4.27426	8.74994	4.853	8.88813	7.64962	4.848	5.38198	6.45943	6.18982	7.10538	6.15178	5.13672	10.7337	2.8679	8.49145	6.83222	6.40088	5.2049	4.83329	6.91409	5.54535	8.95303	5.95706	8.20994	7.82273	4.89818	3.91648	9.95449	8.1572	6.1075	10.3353	7.60828	9.39725	9.09117	6.99095	7.35226	8.75889	3.99095	10.7118	6.47086	7.94082	3.13208	8.4446	10.9757	5.76805	7.1819	4.60881	10.2948	4.35755	7.22593	2.40599	8.45533	6.83929	6.66409	7.71508	6.64962	10.4696	6.31651	10.7433	9.35337	7.68143	5.2817	3.82843	11.7872	11.4239	11.8466	9.9387	5.59936	4.81084	9.2197	6.53294	8.45286	9.55363	6.23649	4.4718	7.45519	5.76597	3.15381	8.71311	8.70694	7.40088	6.04002	2.67807	8.52199	10.8111	10.8052	9.34386	4.63227	3.64386	8.23122	8.5932	8.46061	8.28355	6.87326	6.39403	4.67243	11.0735	9.87498	9.66427	6.73335	10.4894	8.94866	8.99774	5.20555	5.12102	5.91886	8.70701	5.61176	4.01021	3.93546	9.07093	7.89603	7.98185	4.09394	2.926	9.74803	8.60733	8.08708	11.3796	4.03562	5.8679	4.56682	2.44474	5.03912	3.08756	6.57027	4.48399	5.68971	15.3404	8.38111	5.17792	14.5227	10.7819	5.87283	8.04432	14.8548	13.4124	3.21723	4.45731	9.48819	4.29556	4.0268	3.64386	3.32768	6.68208	7.224	6.72255	6.45615	11.0659	6.11061	6.29278	4.05311	7.5157	6.60022	6.76288	5.53012	4.85387	10.2255	6.52794	5.2743	9.02735	6.25927	5.07895	4.53605	6.96694	7.61754	4.75598	7.8009	8.22062	5.05311	5.63227	7.20822	7.33271	7.12102	6.42845	7.32373	8.82113	8.87	4.37992	8.10696	8.95768	5.44626	1.43296	6.05094	8.27385	7.80169	9.52647	12.6533	8.93518	8.67571	11.0626	9.42987	8.61367	8.98071	11.0304	9.27123	7.93428	9.55412	9.35072	10.4664	9.59763	8.90129	10.7685	10.0835	10.1559	12.2787	12.5662	14.1678	8.19161	12.6149	13.7144	11.0285	8.66641	12.9108	14.1958	9.64505	13.5888	11.2867	13.6827	10.6462	11.5487	7.96331	9.04822	9.06851	8.49323	8.57251	8.5045	9.96743	8.83118	11.4912	10.6221	9.98975	6.4545	6.83067	10.7242	6.78398	6.59476	6.15785	9.44665	5.59991	4.39917	5.32553	11.0572	8.37905	6.16614	8.26218	3.42725	6.03657	6.44626	8.45281	5.22083	6.22122	3.78261	3.66676	6.50745	8.64566	8.48181	6.13955	5.22222	9.70671	3.07609	2.1375	9.08075	4.86034	8.89512	8.55574	8.19377	7.01681	7.07146	5.03122	6.29149	4.42626	8.19967	8.49873	9.48321	10.6945	9.98996	7.37417	3.74416	7.63154	10.2563	6.59544	3.7761	7.69836	5.52347	7.34778	7.16634	9.6987	4.38873	5.39575	12.2774	9.57969	9.30104	8.42626	3.76553	3.53605	5.24793	4.22497	4.1127	8.57572	8.43057	7.29462	2.16993	6.32562	9.69646	10.9854	8.29186	7.29002	9.56624	8.53558	6.12309	7.47215	4.68618	3.17099	6.61471	7.59101	8.61491	9.19477	7.78529	4.89724	4.12928	9.10528	6.55766	9.10669	6.2211	11.0912	6.26679	7.83975	8.7475	6.45862	4.80553	3.1642	7.99255	7.71564	2.89915	3.54844	6.60686	6.83668	3.90689	2.63227	5.32496	5.7252	4.45557	7	4.7405	3.29278	4.9975	5.63682	5.54374	7.29416	7.74685	5.59395	8.30104	4.12928	6.18663	10.2027	5.35403	5.02981	2.10434	3.52759	5.76333	6.23458	5.52461	7.01681	9.37029	9.7345	6.261	1.58496	6.41447	4.57328	4.63807	7.25172	7.02901	4.2555	7.79442	7.36708	11.0563	6.86629	11.0372	5.90217	5.30283	7.95303	2.76553	5.39575	8.48372	6.853	8.84078	5.79181	10.0179	6.99774	4.00899	7.63579	3.33628	7.59171	4.50208	9.43108	7.08199	12.1154	7.22207	6.75622	2.58496	7.90148	7.93851	7.1416	7.95478	7.79246	6.9472	7.37678	7.31741	12.4816	8.87458	7.13648	7.05853	7.2817	3.12102	2.80735	6.13134	11.4653	8.41785	3.43296	5.47567	4.41954	5.17369	5.6599	4.67807	6.07682	7.41655	2.65535	5.79365	10.1191	6.21723	9.97795	10.3094	9.49705	7.13536	9.87483	6.7643	6.21529	5.91169	8.04494	8.50109	4.58369	5.7866	3.52356	4.41954	5.17642	6.83289	6.32373	7.70845	3.07994	12.1546	12.8375	6.07337	11.5636	4.56071	5.36457	8.32586	7.52121	7.55075	6.75622	5.9331	10.3741	8.13955	8.71459	7.70183	5.91648	7.55497	5.92848	5.88996	9.49705	6.17837	7.64646	9.49765	8.85793	10.1892	8.28448	6.09916	5.97477	8.32092	3	7.55228	6.25341	4.39917	3.21723	6.85425	3.40599	7.16618	6.7866	9.11754	4.848	6.07039	6.14294	4.31167	9.80413	5.30012	4.96809	6.92125	6.58872	5.73335	3.29278	2.88753	8.62596	6.97842	6.23458	10.1754	4.97269	6.32193	7.24508	3	4.21723	6.19279	5.76288	4.97269	8.35623	2.67807	4.92095	8.3443	7.63347	6.1918	7.50794	8.70632	8.10464	7.00899	7.58946	5.0045	7.40259	4.64134	12.3226	10.2334	7.58394	5.98185	3.88171	5.58496	5.91648	11.2354	7.30195	8.55113	7.11592	11.3036	6.92481	8.44402	6.21723	6.54535	9.73166	6.75355	9.33287	7.90448	3.15381	9.09031	7.26967	10.3754	2.94486	9.02181	8.41362	10.619	2.45943	2.4038	5.14445	7.79051	8.96665	8.41236	3.03562	6.48059	8.75121	8.52339	3.53605	7.49524	9.81202	6.74147	7.95652	8.09117	8.35403	4.58079	8.52357	7.60869	7.30925	3.89724	6.79003	7.15785	5.07468	6.87652	4.64386	6.43796	9.18115	9.28887	9.01207	10.2435	7.47573	5.82528	6.05961	9.37959	9.95963	9.0031	8.77226	5.2854	8.88835	6.7252	7.71973	10.7862	11.3976	9.1982	0	10.9564	10.555	6.42122	8.99915	11.3724	10.6657	7.98641	3.33628	8.83361	9.11509	9.64674	8.40557	9.21965	9.43775	6.62498	10.7945	8.46352	6.85402	5.72792	8.96102	11.3832	4.00899	8.765	7.26021	2.43296	3.7761	6.74147	5.29278	8.58544	10.0214	5.41616	10.6332	8.72042	8.81762	6.94594	7.66959	7.70874	7.80864	7.88753	5.68687	7.05745	5.70874	8.62278	4.67805	6.22497	7.01918	8.1326	8.9156	7.58871	5.70297	9.11969	9.28263	6.51375	9.07173	9.02901	5.8679	6.01123	5.32193	14.7524	6.953	12.6837	5.43482	4.36457	7.87467	3.85399	6.81865	8.94953	2.48543	7.88387	9.578	9.97398	8.11998	5.52797	3.98185	6.84674	10.8001	7.43546	6.42626	4.03562	7.18609	8.79116	2.63227	6.65964	8.02683	4.55459	6.00225	9.04149	7.47573	6.94837	9.95216	7.64905	3.97269	3.62059	7.46819	8.92145	8.74315	5.62059	11.1335	10.316	8.25843	9.95768	9.62748	8.86851	6.71973	8.91797	7.13591	11.926	13.248	6.82969	7.55051	7.75355	7.6837	5.25172	9.67402	9.5265	11.4796	8.35315	8.42105	11.7258	9.72554	10.0063	7.62059	9.60028	14.3893	6.12944	6.45286	8.5932	10.7469	10.3228	6.2891	8.79662	2.60881	7.58626	7.84158	7.65464	7.78577	5.94486	6.29877	3.6779	3.82581	7.88692	1.63227	3.26303	6.99023	8.02389	2.10434	6.96347	4.39917	3.9255	5.19202	6.56377	8.52982	7.03782	5.2075	3.68717	5.09592	3.41954	3.85798	7.24793	3.76295	4.30339	2.67807	6.51254	5.89239	6.04658	3.85798	7.38802	4.19868	7.08428	5.04002	3.37851	6.93782	3.32193	6.93876	6.52547	4.1644	5.14818	4.8351	5.65821	5.68089	6.71973	12.5463	12.1776	7.87497	8.65033	7.25961	5.36457	7.83415	5.0268	8.55727	4.49825	10.0271	8.66498	10.0622	2.20163	6.48382	8.81986	10.7277	5.08746	4.00899	10.262	6.43796	9.6309	9.7564	7.51649	6.47897	9.53411	10.0932	8.17405	7.70321	7.28263	5.18004	7.03122	7.24031	3.29278	10.0476	7.57516	8.87624	7.23649	0.378512	10.133	9.86846	7.54196	4.26957	6.09803	2.07039	3.8679	5.61176	3.23266	4.6837	7.75748	10.0838	7.43883	7.01681	8.25717	9.06315	5.92362	5.77781	5.34341	5.96977	6.88387	9.31217	3.39232	7.73944	9.59302	6	6.65105	3.06299	8.06393	6.7686	6.30925	7.00562	10.1167	3.27605	5.8679	8.85674	11.3157	5.4363	10.756	8.06162	9.43066	4.74416	4.54226	11.1769	7.02015	5.22497	4.02226	2.63227	7.10014	7.61029	7.30012	9.76271	4.23266	3.90689	6.9673	3.37851	4.36816	3.73335	6.86171	3.926	4.93074	5.77873	2.98185	3.16993	3.71397	3.90689	5.84549	6.0045	3.00292	5.03562	5.0917	6.18587	9.6749	8.93967	8.11061	2.88753	5.95652	2.65535	3.62059	7.03672	10.0321	6.45121	9.66663	10.7328	6.45714	6.47086	5.01447	4.37156	7.90929	7.70805	3.40599	9.64925	7.83095	5.81762	5.88264	9.77693	9.19451	10.116	1.58496	4.62644	3.13694	4.72281	6.65535	6.45779	6.54381	5.853	6.59096	6.99322	7.03171	10.2736	3.60473	2.10434	2.21648	2.94486	4.40599	3.40599	6.61471	2.76553	6.57306	7.36282	6.87774	6.91169	4.67243	13.1968	13.5848	14.6374	9.89178	9.13035	8.35885	9.224	7.93173	8.22497	9.80494	8.47289	9.25193	6.8125	5.92933	4.5199	8.16624	2.90689	4.38305	4.61407	7.20653	2.92209	6.78136	8.40344	10.2386	6.12958	7.05202	7.47086	7.15583	7.5627	12.3919	8.26679	7.15178	10.7641	7.88874	10.9193	4.89255	5.10852	7.30743	5.66107	4.39917	4.67591	5.86295	1.76178	3.53605	3.26303	6.75286	9.00056	8.92149	9.71319	1.67807	4.61471	6.66145	9.2075	8.89118	5.93104	8.72315	12.8047	8.09719	9.80735	12.0152	5.16993	9.07788	2.74416	3.80846	7.3966	7.18333	2.29278	5.2846	3.03562	6.50938	3.40331	4.66107	4.76553	6.20359	5.60881	3.73335	4.73335	2.63227	4.78136	3.41954	4.77083	5.15381	7.0607	3.23589	4.56521	8.08852	8.24473	5.18982	6.13079	3.03562	4.49185	7.33271	6.59395	6.15785	5.06609	6.55612	9.93669	5.83379	3.45943	8.49586	8.56197	7.43546	3.10434	7.2446	8.30469	9.59233	8.18351	8.84925	7.86047	2.53605	8.23769	6.64127	6.31107	8.29692	9.05501	6.24031	7.26209	2.80735	3.47249	7.10643	9.507	4.63227	2.23266	9.64367	6.07787	14.4158	5.88509	8.69716	9.32643	4.99095	10.2871	6.33665	2.35987	5.70044	6.58598	5.8945	9.50329	6.04002	6.63517	6.99774	8.45684	8.18838	4.06178	5.63227	8.53407	8.95797	7.02901	11.1753	5.51209	8.01402	3.45943	6.89966	3.43296	9.53391	8.35271	8.3156	10.5716	10.9779	3.6893	2.03562	2.94486	9.77017	5.18924	8.82559	9.91349	8.61851	7.42441	3.03562	3.7866	11.8535	8.65571	4.62644	7.00225	8.69836	6.99774	4.53605	0.678072	8.84344	6.70598	5.51096	3.33628	4.07039	4.27053	9.44853	8.98539	7.96793	5.36457	6.29646	6.74819	9.66302	6.66676	4.45381	4.58451	7.13134	6.11478	4.926	7.51096	8.96087	12.5088	6.64674	4.62644	7.82591	8.06663	5.82273	7.47223	7.6	8.0542	5.74953	6.35755	3.90689	5.90666	4.38543	6.20555	4.47897	8.40642	7.13519	7.86699	4.65535	4.16993	4.05288	3.27798	4.22497	9.5978	7.65063	8.12629	10.0031	7.18538	7.14057	10.0186	8.22679	7.89664	7.82871	3.89724	7.61985	4.43962	4.69252	3.01979	11.7661	0.584963	3.05311	3.60373	5.23266	6.49506	9.54303	6.00899	8.38371	8.88103	12.4236	10.8464	8.49426	6.10643	6.30378	6.19078	6.96116	4.83289	7.74551	3.24793	4.71699	7.04002	8.96687	-0.152003	3.62059	4.46839	2.20163	3.93546	8.87077	6.62623	6.23074	5.50965	4.3147	3.96347	4.24031	4.26021	7.18982	7.2129	5.70598	4.05311	6.21917	1.96347	10.2447	9.85969	6.88387	7.50064	5.47573	4.91648	7.18786	10.3328	4.24031	6.1392	7.53761	11.4945	7.3147	11.1136	9.9523	5.40507	2.98185	6.05745	4.64962	4.97468	4.55269	11.9127	8.52435	7.63981	10.2736	7.98128	6.1918	9.29422	5.05311	8.92214	7.85736	9.34577	14.4073	9.44951	5.82965	9.98828	5.89724	4.46507	7.71207	11.7346	7.42628	8.57705	7.70319	8.32912	8.99085	8.84593	13.4689	9.72571	5.63227	7.64458	8.08428	5.91648	9.61305	9.35689	6.75403	7.68089	8.11061	2.7866	7.96694	4.47249	11.0947	9.97131	5.23153	4.67661	9.97776	10.5382	3.93116	5	6.23649	8.03397	11.6113	7.24982	10.5126	11.4916	6.52826	8.26986	7.57061	10.4402	9.15987	5.00899	5.71425	7.24793	6.71973	12.5415	8.64097	2.56071	7.63227	8.64926	9.74769	6.91408	12.1386	6.74551	10.3912	8.89905	8.65471	4.54226	6.26115	3.26745	9.88671	7.83469	7.20965	6.2891	7.19771	9.14466	8.44268	9.45902	1.926	6.77215	11.2913	9.53476	9.70734	7.23554	11.918	8.57888	4.56309	7.89664	10.63	8.80155	8.79214	8.33281	7.86419	10.2557	8.25568	6.78728	8.24317	9.42185	5.95884	8.1236	5.88233	5.40507	5.39915	7.6858	7.13237	7.46761	9.41342	5.46597	8.20359	7.94837	5.80993	7.55075	6.48595	9.45121	10.166	5.40816	6.55459	5.06167	1.26303	3.45884	8.93192	4.89209	3.41815	6.74953	10.7283	9.58778	4.74494	5.22972	5.77492	9.68036	7.86728	8.50303	5.35403	2.63227	5.376	4.90689	5.24734	6.90328	6.53955	3.97269	5.21723	3.07039	2.96062	5.13375	7.66818	2.74416	5.50144	6.69488	7.45265	6.54071	5.39573	7.36107	4.3954	9.61066	5.52356	6.12102	9.83336	6.45779	9.55785	6.15583	6.56071	6.45943	1.80735	2.40599	8.14873	6.24793	4.47897	5.24031	7.46923	1.48543	1.72247	4.16993	4.51096	6.26468	2.58496	5.99095	3.20163	7.80135	3.01792	3.12102	4.71699	10.5785	6.34696	3.36457	1.37851	2.32193	4.60288	9.22662	6.30195	1.26303	9.14542	3.52471	6.46734	3.30743	6.49985	6.84172	8.7866	10.1128	3.53584	10.2943	6.56682	12.7015	6.88631	6.43828	11.0581	4.03267	8.36894	8.48583	2.20163	6.49825	8.42836	6.76022	8.43962	5.99956	5.2555	10.7106	7.16189	3.58015	6.54226	5.27109	3	5.52356	9.84789	3.81748	1.58496	4.14431	2.70044	5.90929	4.53795	3.32077	3.62059	2.63227	6.43233	4.91754	5.06178	5.5467	5.08616	3.15381	8.42836	2.03562	6.10014	7.0542	3.13292	8.45659	9.13819	5.02542	5.74685	3.52356	7.66747	3.25406	5.96347	4.84042	4.81405	11.8372	5.22882	9.214	7.24508	8.65715	2.56071	7.57213	11.056	6.41109	5.96809	3.01792	11.3778	5.11686	8.57939	9.19599	10.1173	6.18587	8.74448	9.51846	6.14296	5.30378	7.89735	7.88325	7.17692	8.96974	7.21085	4.07895	7.72996	6.32373	11.8269	8.83069	9.34696	6.69905	7.27041	7.55152	12.2858	10.6747	5.03122	2.56071	4.23266	6.77873	7.19607	5.83289	4.67807	10.5959	10.4448	8.95507	9.49386	8.89036	6.76553	8.61932	8.91109	6.87652	9.7738	6.97728	9.90794	7.66107	11.3296	5.97957	4.03562	12.7432	8.72892	9.46611	9.3271	7.53838	6.28725	6.44354	0	8.39618	8.44253	8.07224	8.52199	9.02126	5.07254	6.34873	5.27052	5.64386	4.64386	2.51096	4.14568	8.01346	2.90689	7.2552	4.23266	6.52826	3.29278	6.64818	8.67916	4.22903	10.673	6.9046	7.93782	8.58871	10.2373	10.7857	4.27541	3.8505	6.39371	11.0241	5.85798	8.25974	4.87283	11.9741	12.2265	11.0406	11.0305	9.07066	8.46557	9.70183	4.37851	7.32912	10.3492	7.11006	11.0101	5.10434	11.7452	10.52	7.8009	14.678	13.6397	6.13669	4.12928	6.15923	6.54535	5.68611	8.54592	10.3769	7.65249	11.2624	8.93044	8.74294	7.29002	6.83542	2.74416	2.56071	5.06178	7.14568	6.07112	3.8552	3.85798	9.48543	9.20579	2.74416	3.60881	10.218	10.5165	9.27729	9.59432	7.48277	4.67807	8.67313	5.06855	5.27053	10.8227	14.0061	14.5156	5.16993	7.35931	5.08958	6.23183	7.78968	9.20028	3.39232	7.77556	2.63227	7.86851	8.79254	7.07708	5.78739	8.29554	5.70874	8.50303	2.10434	5.76818	7.16692	6.38024	11.9342	12.4194	5.33974	2.51096	8.85705	8.03146	5.93074	3.30743	3.32193	11.347	4.95884	9.47756	10.0516	7.85487	7.86233	5.72269	7.97556	8.0268	9.53138	8.87302	10.4818	6.00472	9.04248	6.34341	8.44218	8.97647	9.41616	9.38888	7.43568	9.70891	10.8317	11.5388	8.06824	9.10145	5.88817	7.87569	5.47897	9.67525	8.20676	2.10082	9.91349	8.66534	5.63807	9.98868	3.6893	6.61912	6.67384	5.998	8.54264	8.09011	11.2429	5.84809	2.86735	4.60288	8.98953	3.70044	11.3533	8.73172	4.85826	2.90689	4.96347	6.91811	4.56682	6.37879	5.93434	4.24793	8.49657	9.55036	9.23649	3.1375	9.68559	6.69766	6.85674	3.49825	6.20555	7.46041	1.848	6.80955	11.7521	7.37165	3.48614	11.3071	4.23266	9.89169	6.22497	8.24982	12.9913	5.75982	8.3789	9.97257	7.40319	6.22379	8.91767	8.52591	3.79701	5.47249	8.28077	5.05311	4.16993	4.43296	5.80478	10.7918	3.03562	6.10014	6.58796	6.74352	8.78234	3.16993	4.79701	6.12722	3.24793	2.53605	7.37565	9.09427	8.58346	7.35304	7.99322	4.01792	11.0255	3.72247	2.63227	3.9542	2.926	3.52356	6.7052	6.35579	4.10434	6.64962	4.60288	8.0268	6.95536	3.63227	7.23962	6.23074	6.42459	6	6.97613	6.46107	5.80735	8.22882	2.20163	10.7704	8.60807	8.62132	6.40769	8.14313	8.72932	7.824	4.62059	10.7904	8.60511	4.27053	9.97413	3.07039	15.0975	15.0222	14.2886	11.7756	12.4502	5.59665	10.1816	12.7825	6.2724	13.7157	11.1758	13.1519	4.1127	5.57923	9.92674	13.9992	14.5073	10.1244	6.29829	14.6843	14.3254	14.1912	10.2549	7.31823	13.6389	12.149	8.96029	13.4589	12.4372	5.03042	3.80739	9.34452	8.37591	10.2054	8.32193	8.44059	9.66977	7.34996	7.54781	2.94486	13.4132	3.16993	4.88753	9.90343	11.3007	7.14364	3.7866	2.72247	5.70598	9.00085	8.50653	7.46808	4.47897	11.3121	12.8417	13.4765	6.96809	12.4339	10.4473	5.44209	8.02138	9.17795	10.4831	6.51885	5.97941	10.0364	8.70608	3.3505	7.16491	9.39767	6.73667	6.44191	5.98192	4.27716	2.96347	7.59735	10.1577	10.2266	14.7376	14.4198	9.62845	3.39232	5.33271	12.6645	10.8007	10.9336	5.41278	10.9672	11.7583	6.66249	10.4711	9.88621	10.408	8.81934	9.44336	11.0454	12.3348	7.82188	9.54882	11.3461	10.2291	9.02509	8.22159	5.88753	5.45943	6.29829	6.02247	7.48784	7.64674	10.8883	3.12102	4.81161	4.25617	4.16718	1.76553	5.49506	6.20359	5.67807	7.1918	4.46597	4.94017	2.80735	9.25172	5.57289	7.24377	3.70512	6.32606	3.18587	5.98413	4.57289	6.06824	6.23649	6.72928	4.10434	5.0917	4.63227	5.62278	2.07039	5.2211	2.43296	2.06875	2.57684	4.52759	7.75221	6.8936	9.57592	4.71149	9.24752	6.6761	2.80735	6.88506	6.68089	3.97269	3.53605	10.5958	7.12302	6.49415	8.3156	8.56834	8.78953	4.34341	4.79448	5.63441	6.85175	4.13339	6.5601	5.10014	5.31815	4.56374	4.81762	3.94935	5.66654	4.13601	8.44004	8.81057	7.25816	4.60024	6.46271	1.76553	3.20163	3.97652	10.5323	5.76818	3.26303	2.88753	10.882	11.7247	10.508	5.57289	1.76553	6.57592	9.99944	5.36604	9.66267	8.3443	1.32193	4.24134	0.925999	6.8841	6.09848	7.26166	6.42626	4.88264	5.0045	12.67	12.1005	9.2545	11.0395	3.88131	8.5711	9.00338	8.85838	9.59021	8.62388	3.21723	9.02791	5.05745	11.4459	9.17978	13.7261	9.21091	9.50263	9.0563	3.7761	4.848	6.73335	6.76553	6.80478	8.99407	8.17293	11.3894	10.7184	9.97111	2.53841	9.26926	8.89983	8.4472	2.926	1.07039	5.47573	4.87774	4.80735	2.65535	6.62205	6.3465	5.3147	3.73421	4.85358	4.04439	5.47227	2.45943	6.64674	3.06762	1.26303	2.96347	7.02237	8.46497	7.81673	6.8802	6.70209	9.76543	3.30743	6.38024	2.43296	4.90207	4.07895	7.88753	7.08746	9.60715	13.215	10.0763	2.58496	2.40599	11.025	10.4161	6.54071	5.37156	6.89715	4.89807	8.24583	11.4677	11.7927	6.732	5.61765	9.76371	8.80058	6.00899	7.16139	8.46761	5.56544	9.55842	9.03672	11.043	9.77808	4.39232	7.4187	5.25516	8.64996	9.55938	8.52264	8.34391	10.4084	9.72145	10.6059	6.03342	6.15785	7.42073	4.85159	11.8893	10.517	7.60214	11.3372	9.97665	11.34	3.88753	14.5698	10.0017	7.57132	7.62205	8.55574	6.24663	8.26397	7.9472	8.25927	8.17461	13.5049	13.4339	12.9742	12.3833	5.10852	4.15381	6.50621	5.52669	5.22882	7.39746	4.05311	3.49825	4.46597	5.2555	2.96347	6.05094	0.925999	7.62425	9.38431	2.29278	6.39575	11.0663	11.5861	3.07039	8.37913	8.79766	8.02015	3.07039	5.97039	10.1794	5.55766	7.994	8.072	8.94515	8.99435	5.87242	2.96347	8.85456	11.0674	4.47953	7.73432	3.66676	4.29501	6.70598	6.26253	9.09672	6.42626	4.54226	4.23266	6.15447	6.03782	4.52583	6.98755	7.31183	10.4925	6.14789	12.7943	7.97842	8.60955	7.82754	5.61471	7.7211	8.71425	4.23266	6.87036	9.0523	8.85549	10.5095	3.68709	3.45943	8.6268	5.08321	7.10603	5.11096	8.60785	4.00899	4.40599	3.44571	12.436	6.16501	3.80735	6.2891	10.1783	7.95827	2.58496	4.98185	9.84408	4.15381	7.8716	10.1023	7.7803	3.33628	8.65428	10.8671	9.67613	10.2002	9.61843	10.8602	8.66853	9.8117	8.45852	8.80639	7.11478	10.2032	9.40472	8.09769	6.51096	3.51096	2.76553	6.58045	6.1375	9.54709	4.20023	6.61618	11.6037	6.86666	7.9984	8.55523	8.23022	9.30212	9.05225	6.21529	5.75489	4.91169	7.80155	3.30743	11.8719	9.61618	5.89552	8.4446	5.3505	4.20945	7.12619	5.88264	6.732	8.15087	2.70044	7.86827	8.39318	9.9418	3.34353	2.58496	10.4219	4.79701	4.38996	5.98413	4.73877	7.31651	9.8699	6.3837	5.90948	9.44537	5.78853	3.24416	4.52675	4.48543	6.47735	4.60653	3.6893	6.32542	3.43296	4.98641	5.853	7.52909	5.72792	6.80993	8.76852	7.63372	5.2211	6.46761	2.58496	7.26497	6.7686	11.7965	12.1007	3.20163	11.4805	3.32193	6.95884	1.67807	5.23266	4.97728	5.58796	6.57584	2.74416	10.0957	5.32912	5.19724	6.60881	7.98084	8.7423	6.25927	13.796	2.48543	6.55066	10.356	8.55692	10.2209	8.93458	6.31311	10.4835	10.8218	10.3437	10.6633	9.61765	7.224	7.54458	9.59134	11.3206	2.29278	1.48543	5.24031	5.28794	5.75489	7.58195	8.0045	8.40512	6.39423	10.1134	8.74317	6.49185	4.94056	3.96347	7.19771	1.88753	7.49985	6.78754	7.28448	8.95536	8.32909	7.824	8.95128	6.52996	8.82835	9.06501	8.09645	4.49185	8.29132	8.70598	2.90689	8.76596	8.4822	5.00735	5.62059	4.82273	3.3505	2.8679	6.40761	5.16993	7.48465	9.48422	6.98321	7.34209	8.31085	6.17096	10.7134	8.6077	4.50779	7.1809	9.46373	9.97714	7.76951	7.58346	8.80478	9.02973	9.87238	7.34607	8.70594	7.61912	7.19771	6.08508	5.98868	4.39232	8.47799	6.82273	5.96419	6.30925	1.43296	4.36457	5.07628	10.8683	10.3617	9.73631	7.47978	5.17792	10.739	7.6607	9.00169	6.26115	11.1956	9.25597	6.46597	10.4983	5.27405	7.83564	6.69488	9.93399	11.1257	10.9718	7.73809	5.57894	6.89608	7.74416	10.8241	6.98641	3.67807	5.62936	9.12996	12.0742	11.2724	11.111	8.07712	1.43296	5.16993	8.13289	8.1236	11.5162	6.38024	8.04927	9.14185	9.10931	8.81679	3.15381	7.19967	3.80735	6.50914	5.86047	9.83307	9.10407	9.42011	4.19306	4.30012	5.2854	10.8092	10.8166	11.284	8.16038	9.195	5.55327	9.08645	2.65535	13.1723	5.89318	9.4625	4.82746	6.16158	4.16843	9.73047	4.45758	4.4692	5.44294	4.99548	5.70874	6.26105	4.1127	11.982	11.0144	12.7521	8.28031	10.444	6.73754	2.7866	9.70891	7.21529	7.87759	7.13567	7.60252	4.86006	9.19756	5.72263	4.35755	9.85307	4.88358	9.70373	8.52356	4.94953	4.30982	6.82063	12.5537	8.60049	4.69917	6.49354	3.7761	8.25974	10.556	9.54824	4.93074	7.39966	8.944	7.29462	10.1062	2.45943	5.57592	7.1205	6.32912	12.7688	6.32657	10.7802	8.88416	6.99548	4.91906	5.55766	7.09381	5.59544	7.98128	5.81048	4.88753	6.67948	8.95391	4.46597	12.3587	9.10565	9.90584	8.99131	7.41926	9.07123	8.15532	8.7991	9.2031	7.48793	7.59768	4.99463	6.18154	8.04385	9.77033	7.09592	7.66605	11.6186	6.06824	4.3147	3.27798	7.57289	3.08746	2.74416	5.49116	8.25671	6.33271	6.20301	4.48541	6.47735	3.52356	4.52356	4.94953	4.2854	2.37851	4.86876	2.96347	6.07039	4.30743	3.01792	6.31107	4.68289	3.16993	3.36457	6.2945	6.34341	3.63171	3.49825	5.07468	3.01229	6.05311	4.60395	2.60862	6.87529	6.33367	4.8679	6.57592	5.11813	4.56304	6.10349	5.48543	4.53276	4.03562	5.09296	6.02015	5.19377	2.926	2.74416	3.16993	2.1375	5.46597	3.48543	5.11089	7.75087	6.94251	4.2555	7.64313	6.86047	1.72247	2.95055	6.99661	6.87928	4.95884	5.06609	3.1803	3.99095	6.48382	5.69209	3.15381	2.34353	5.19377	11.2927	7.47504	4.42481	7.39832	6.46597	7.98221	8.33494	6.07468	7.49825	8.63444	7.82972	3.65535	7.66605	9.12367	5.10968	8.93281	9.33395	10.3458	9.47423	8.13703	8.2894	8.02128	2.43296	10.1972	6.904	8.24174	10.5024	7.04111	8.74876	9.7492	6.61765	6.12928	4.99147	8.21868	4.42626	5.58796	5.06178	9.88054	5.69209	3.53605	5.02571	9.31814	7.7397	9.04193	8.91648	2.48543	9.07028	8.03059	8.00034	8.87612	6.62888	8.91528	8.76659	8.52888	9.90388	10.8563	4.87774	5.62059	8.75288	7.79318	7.32733	11.0954	2.03562	10.2524	6.20326	4.20945	8.74483	8.67278	7.99041	7.90448	4.20945	5.3505	10.078	10.0269	9.20707	3.16993	10.3851	6.16224	5.81506	7.2257	3.29278	7.66959	5.71149	3.6893	6.31107	4.977	6.48704	10.7356	8.05961	5.23649	5.33914	3.47196	3.58496	6.1127	5.17951	7.42361	4.3147	6.09803	8.00787	6.42626	3	6.87652	2.72247	3	6.56834	5.74696	7.79442	4.05311	4.89239	5.6837	8.23506	8.05141	2.60881	5.56682	5.47487	4.68497	5.1416	8.99384	7.27406	7.4363	8.40854	6.88779	4.16189	7.2075	9.98251	5.44832	7.99944	6.37504	5.10434	8.23266	6.77873	4.65535	6.8392	7.28448	6.79558	7.44294	6.0413	5.08746	3.43296	4.92125	7.74483	7.89482	7.80968	7.65964	7.55842	6.60457	2.45943	3.93546	4.27053	3.02981	8.40259	1.76553	8.66581	4.3505	4.93074	11.1169	9.66356	7.27402	7.59395	4.70598	12.5093	8.36151	7.39489	10.0806	6.70685	8.96725	9.65625	3.26303	7.62149	7.90483	10.9973	9.49766	8.96751	4.63807	5.89966	4.44626	7.96636	7.26794	8.604	6.96385	7.92184	6.15427	3.24328	8.7116	6.09803	6.8505	5.40939	5.22497	8.95913	4.63855	7.82209	4.19377	4.07039	7.20081	7.9217	7.22497	4.99922	4.57289	4.75489	5.28165	3.08746	3.89724	4.93748	5.65417	6.57894	5.98413	4.79701	4.57289	4.56682	5.53605	12.5054	9.07922	9.09487	7.07895	12.4995	9.96324	11.0638	10.0674	8.49633	8.37351	4.35755	6.49926	1.58496	4.80652	4.28268	6.93147	7.26866	8.37567	8.95428	9.56371	8.54257	7.12619	8.54125	9.78839	8.20408	9.05021	8.61434	9.37613	6.40599	9.05365	8.09881	8.44933	6.78267	10.8416	4.12102	5.16189	3.40599	2.32193	1.926	7.42122	4.32193	2.51096	4.81762	3.01792	5.70598	2.45943	6.61029	6.12928	5.57592	6.30561	6.59544	6.05311	5.7866	2.45943	4.52356	2.94486	3.51096	2.03562	6.38543	7.52278	3.04532	4.19377	3.03562	4.06178	5.61844	3.23624	5.51728	3.48543	7.0542	6.10224	3.26303	3.49825	6.48704	7.35315	6.72792	6	1.48543	6	6.70321	5.59991	4.49825	5.14975	4.04439	5.57592	2.74416	5.76459	9.97139	8.30753	8.01351	4.62159	5.50144	5.64097	5.91333	6.02015	4.24793	6.9472	5.75526	5.83036	8.76553	9.26132	8.01067	5.22882	6.27612	4.19	3.56071	4.65034	5.32912	2.51251	6.77083	5.63227	5.48913	6.3303	3.95943	5.86047	10.1777	9.39331	5.6893	5.90689	9.77396	10.5206	11.6499	8.92485	8.67772	11.3841	12.3092	7.39086	13.8709	4.11036	9.3733	6.98342	7.31739	5.97957	8.5492	10.3154	7.83605	9.29692	11.3299	10.4333	9.03635	6.2211	9.00927	10.2276	4.81498	11.1844	2.88753	4.06012	5.41616	11.9995	9.41405	6.66964	5.97499	7.8586	13.289	11.1641	5.01792	7.59082	3.05311	4.47009	12.7693	3.08746	13.822	2.43296	5.04379	7.15643	10.8211	7.14466	5.8125	1.76553	9.33761	6.22689	6.50303	10.2373	7.6489	4.76553	6.09976	8.83004	3.60881	5.95652	2.63227	10.5112	11.0678	7.80383	9.48844	4.08746	13.3776	3.7761	6.84423	10.6541	12.2218	8.41659	6.55152	5.70321	9.61184	9.94002	2.63227	1.63227	3.52356	4.56071	6.44128	3.43277	1.20163	2.03562	3.6893	8.27659	7.95536	3.37851	4.33267	5.73064	4.24793	4.30743	7.32733	3.59694	1.58496	8.86295	6.91426	6.67807	8.91437	9.98457	9.77758	3.80735	6.75293	9.78545	9.53995	10.3868	10.3174	6.99887	5.1334	6.0045	6.70736	8.69697	3.78239	6.82175	9.44398	8.62826	8.91588	4.11659	6.21216	11.5558	9.96939	7.89542	5.18587	8.17642	6.24413	6.2555	7.91183	7.01011	5.66391	2.98185	4.76022	2.82853	5.58496	2	9.04794	10.2856	6.60585	2.45943	4.0268	1.926	5.47897	6.89845	1.63227	4.52982	4.93074	11.0439	4.46597	8.40301	5.12102	2.1375	6.99322	8.71356	4.57894	5.91169	6.64535	5.31107	6.1416	6.67807	6.88142	7.05441	6.16268	3.99275	8.18785	11.9063	3.91648	4.88447	6.06178	5.56071	10.0257	11.6407	6.81973	7.51491	5.44294	6.95316	4.16993	6.09402	8.06985	8.45902	11.117	6.02015	6.87003	8.22778	7.19062	7.60585	7.224	5.96809	11.1795	6.06609	8.38557	5.86542	5.14518	2.76553	5.39232	6.95652	5.31107	8.67596	10.2557	8.85704	1.926	3.71149	3.20163	10.1968	7.07468	4.35755	5.39917	8.56605	1.1375	6.24413	5.01792	3.91648	9.85081	6.99095	8.41743	5.071	3.93546	5.20754	5.62059	5.85798	7.03562	7.24793	5.9472	12.9766	5.89724	5.72597	8.42459	3.67807	4.94017	3.87774	4.79181	8.60289	1.20163	4.27053	4.09748	9.88234	9.05202	5.05745	15.1027	7.08321	5.35403	8.04215	4.12102	6.47323	0.263034	9.05012	7.75513	6.07468	10.4196	1.67807	6.20768	14.7921	9.09672	4.98641	6.43037	8.96497	5.84549	5.77084	4.12928	10.9227	8.7187	13.2615	10.2587	9.45553	8.77972	3.33628	9.17428	2	3.1375	6.6279	5.69488	3.8679	0.925999	6.4822	8.74609	5.23266	6.26679	1.26303	5.1375	11.6512	6.11894	8.06347	11.1677	4.54902	5.46923	4.18587	5.65539	2.92425	9.77512	10.6918	7.93326	5.05745	10.0121	7.39187	11.5501	9.22545	15.0974	13.5073	3.95067	2.35896	1.72247	12.2871	2.8645	6.94134	7.90089	6.33092	5.72247	4.79398	6.44956	3.70044	5.75489	4.70044	3.63227	6.49985	5.78398	10.9633	9.66445	7.76613	4.85798	8.40472	7.31651	11.8581	11.7201	5.4296	9.51004	6.63941	5.63807	10.0007	7.02237	7.04221	4.16189	3.87774	5.42291	7.39832	8.51188	8.89542	9.18834	8.91109	4.91169	5.82528	9.5265	6.51254	5.93782	2.848	7.15835	7.11061	4.29278	7.41447	3.848	7.16591	8.71596	8.06124	6.22882	2.90689	6.18388	3.38541	6.59419	6.14771	6.14975	4.43355	5.69908	10.9148	9.58857	4.00393	10.4321	4.30012	5.79961	5.94251	4.47897	4.8125	2.07039	4.44626	3.79701	7.46516	10.8393	6.43463	8.58468	5.63517	7.85611	6.39232	5.1528	5.21723	8.76984	7.94895	7.36457	6.36107	4.7406	3.51096	4.23328	3.52356	4.89724	2.23787	6.8288	7.91225	7.35667	1.43296	10.461	9.43734	6.88264	7.67807	5.77279	10.1814	6.55234	2.83904	7.6759	9.2115	4.72686	6.16189	8.04211	2.94486	7.41458	3.64386	5.54844	11.6579	8.98775	5.93546	8.38802	8.32204	9.19346	6.74953	3.48543	6.99661	8.23218	7.92303	2.43296	10.4628	6.24577	10.7616	3.19959	1.63227	5.63227	2.37851	5.58496	3.82782	6.5744	5.95652	4.34129	7.17538	10.0566	10.0845	4.07467	6.86924	5.91886	7.81378	3.01792	1.43296	1.1375	5.45286	4.46597	6.5087	5.91886	5.22497	4.58496	6.46761	7.07575	5.72792	6.02015	3.49825	8.61718	6.90452	7.35667	10.908	6.80607	5.9331	10.1032	7.59395	7.2937	3.88753	6.69483	10.3531	4.44626	10.5328	7.86708	7.80219	3.98139	10.677	4.10434	5.30743	4.63526	2.7866	9.75028	10.022	8.42167	10.4894	7.43713	8.98556	10.8938	7.66276	7.77489	10.3851	11.3125	10.0262	10.3047	4.35755	6.2674	12.4428	6.01123	12.8928	8.4432	4.59096	6.8108	7.48864	7.58646	5.58507	7.5345	4.03562	9.01764	6.08885	8.23266	9.21602	11.1268	3.08746	8.23172	5.32912	4.48543	7.54921	3.57289	9.54496	6.92362	6.93546	7.27426	5.24031	4.1127	9.45861	11.7477	9.29475	10.8216	8.60437	11.6121	4.33628	4.19377	10.2878	8.74124	9.49346	8.65177	9.63608	8.3015	9.45371	4.10978	14.0761	6.82909	8.47533	8.83826	3.8378	5.20945	10.6295	10.9761	1.32193	3.63236	9.77217	3.45943	9.75338	6.26491	8.81794	7.06393	8.87437	7.68335	11.7638	6.9804	7.73877	2.29278	3.86786	3.41954	3.96347	3.83794	2.72247	4.37156	2.26303	3.53605	4.49825	1.53605	2.48543	5.98868	3.33628	5.71973	1.53605	2.95417	5.99095	3.86195	5.82782	9.69505	8.56634	3.75489	8.90839	8.36763	4.14568	5.43037	4.76109	5.64962	9.32201	5.76965	5.20555	8.71458	6.02237	8.89785	10.5771	7.08958	9.70386	9.92244	6.36807	5.17792	8.34985	5.87904	7.52026	8.68547	10.554	9.22053	10.2147	9.2891	8.87713	9.32531	4.85798	9.8117	5.74685	5.43293	4.07039	5.35643	5.19358	10.8186	2.96347	7.29829	5.23649	9.9952	6.54754	8.84861	6.30004	7.31942	6.4274	8.54071	4.20163	9.50522	7.09995	3.43979	8.35094	4.6837	8.07093	8.86016	9.27216	9.54048	6.1334	9.15139	9.95361	7.26397	6.22877	7.35416	9.23691	7.13545	6.29278	9.16831	7.28097	7.21626	5.9176	9.61839	7.27845	5.2555	9.40976	4.98029	3.41592	4.67243	7.25673	8.83202	9.5697	8.33628	4.62574	9.64277	6.74171	7.43841	3.26303	5.75286	5.29466	9.17955	9.00197	7.30971	10.1866	8.67278	7.77974	7.93723	10.8009	7.00564	4.02754	4.76366	9.35777	8.47614	6.32912	8.54148	8.362	9.98303	8.86326	9.00286	9.6125	6.37678	5.4822	6.26324	8.79708	6.86651	9.14726	6.27612	6.61341	5.48866	3.21723	6.01539	9.78005	6.90894	3.85798	9.2868	12.3835	9.0864	4.5027	4.6893	6.7211	11.8569	6.01916	7.66747	9.75637	8.32017	6.11686	9.38688	6.7304	7.65671	9.79892	5.90207	5.37851	4.30012	10.356	7.7209	2.80735	7.10434	7.46559	8.74832	7.38024	9.27528	6.22689	7.12928	6.70183	5.34611	3.36457	6.80607	6.51412	5.05311	6.94482	7.49185	7.1127	9.27403	8.52119	6.0385	5.95864	6.8392	1	8.27734	5.74147	3.24793	10.1825	2.3505	8.19131	9.58233	6.6013	6.64386	5.2819	8.62894	9.39938	9.25037	7.20662	8.98242	7.56148	4.64386	4.0268	8.87036	9.04303	6.95768	10.4851	8.96	6.4159	4.09592	8.71238	12.3111	9.60318	5.07039	7.38442	5.56824	5.16189	8.66213	5.41146	10.2357	6.38198	9.98769	9.54284	3.02377	7.72372	7.1639	9.47568	7.38527	10.1477	8.5554	6.81693	9.09381	7.46478	8.16641	6.82685	8.20114	8.28216	4.10434	8.43171	3.74665	7.60064	10.1653	7.06609	9.09329	8.79678	7.86322	7.66981	7.81057	8.59462	5.89724	6.02901	9.79551	5.97843	6.99661	5.73062	5.91169	3.43296	9.37051	6.4822	5.17792	7.30104	6.72792	9.25998	4.66107	4.80347	3.29278	4.64386	8.57592	3.65535	5.87143	7.73809	5.11576	9.39725	8.55197	4.35755	7.30104	3.10434	8.06199	10.7657	8.05637	6.66959	8.65928	6.83162	6.10852	9.95018	8.58346	9.03835	8.81177	7.15482	12.6973	9.12438	5.2781	9.02126	6.05311	7.74713	4.63807	4.74371	10.0399	6.88509	8.73843	4.30012	7.93103	8.2951	7.94837	11.643	7.97154	8.52552	8.15886	8.83857	5.79181	4.38956	6.63647	7.6489	6.93664	10.1001	7.26624	5.57764	8.01569	8.45656	5.33271	6.98382	6.59842	5.61765	6.96232	8.06824	4.41954	5.2891	10.0004	8.2148	8.50978	3.24793	9.08002	8.64024	11.0863	4.56682	9.03067	6.02237	8.63565	7.6893	8.60214	9.91857	8.17934	6.30561	6.87066	6.57289	8.44874	9.71716	9.68212	5.17488	8.00394	6.99665	8.94441	5.74435	11.8507	8.77173	7.57137	8.90845	8.04311	7.64458	5.52042	6.86542	8.01093	5.49506	7.05108	4.88278	10.3953	12.8357	9.43783	10.9585	10.9971	9.67684	10.2102	7.78921	6.90087	8.24365	7.11582	9.67478	9.49933	10.5113	6.90689	10.7569	8.50265	10.0461	6.00675	6.56463	10.3031	6.16449	3.74416	7.45039	11.665	9.67402	5.73064	6.99944	8.14924	9.35425	6.26866	8.61048	9.23984	12.5112	7.75288	7.52092	9.24341	5.01346	3.67807	7.77281	8.85826	12.1047	8.36545	8.75522	7.91707	12.3094	7.51602	8.71356	7.84486	6.89239	7.57743	7.93428	6.40965	8.98556	6.77789	8.76354	7.52669	9.2717	12.205	10.4516	6.87648	4.62644	10.6101	2.45943	6.43796	6.24417	7.63009	9.04078	4.65976	9.74702	10.6909	8.1121	3.32193	6.85565	9.19943	8.00968	4.18871	6.03562	4.39917	2.7866	7.24888	7.43463	9.1898	6.13338	5.88509	7	6.4822	11.7837	10.5559	4.32353	0.765535	5.50144	6.71061	6.04876	5.9472	4.40037	3.58496	5.02758	6.11478	5.32592	6.2114	1.43296	2.82782	4.89402	8.21005	7.33274	2.63227	6.04658	3.20163	2.51096	5.1375	6.73606	7.85112	4.47897	6.39917	9.45245	5.16591	6.82528	12.6376	5.66676	9.99803	2.74416	11.2476	9.91956	7.52591	9.67613	5.26063	5.98185	5.40255	7.85736	6.32373	5.43591	6.18785	8.45492	4.47249	7.60288	7.89518	4.07895	8.05992	8.59544	6.51412	11.1727	11.4547	5.14975	6.40939	7.99774	8.60959	7.86975	3.43296	11.2007	10.1927	9.16993	5.35777	9.08905	9.3122	9.7223	9.94295	7.32755	7.59544	5.09641	5.35929	9.34762	7.44838	6.39746	5.81762	6.82146	9.90668	4.42626	4.60229	9.5419	8.67313	9.36172	3.49825	6.78663	5.99064	6.87872	3.40599	6.74012	7.30127	6.79669	7.54381	11.0175	7.75956	6.732	6.43129	8.16742	2.48543	9.4674	8.25314	8.30195	9.48402	10.5633	9.50383	10.4542	7.33271	7.87344	7.7784	9.82956	10.1009	10.0993	8.83573	11.2166	9.76139	10.1126	8.7187	9.25314	8.76055	9.81986	5.20945	9.8189	4.58496	9.06259	9.82002	10.3202	7.49985	10.7881	9.78944	8.82146	8.52403	6.24982	7.32978	9.09053	7.93428	9.07521	8.74853	8.42808	9.23008	5.54226	8.13391	10.0211	9.7662	8.83763	8.7637	9.49421	10.3191	7.95652	10.6708	9.52943	8.19554	9.04958	11.9788	3.76553	7.56162	9.56834	7.98641	4.16189	12.4678	7.55842	1.59293	6.05745	8.75322	7.91846	6.04658	4.93348	4.76022	7.5352	5.40259	11.1959	9.05582	9.47605	3.30743	3.68508	7.56986	12.2599	5.86839	8.74987	11.0452	8.32009	6.91453	2.45919	4.19377	10.1929	4.20945	8.13802	4.56682	2.12044	9.10714	9.30297	6.58436	9.18908	9.70684	3.03562	9.76738	11.3261	5.64674	6.53761	7.92194	5.70598	5.91387	8.33136	5.27132	12.5218	9.89042	5.91648	10.4254	6.45286	8.45779	8.80993	8.84602	8.8897	6.41854	7.48945	9.25809	9.33561	6.52356	4.53105	9.16289	7.16993	9.40642	6.55612	6.82949	8.01641	6.57894	9.1876	8.13955	10.4941	6.58904	6.62982	9.14828	9.21505	5.58649	8.99804	3.53605	5.26303	8.823	5.90016	8.45039	8.83637	9.15431	5.8643	8.81313	7.74498	2.80735	4.84298	6.8701	3.3505	10.197	8.824	5.28524	5.15381	2.67807	5.34341	6.97613	5.3834	4.45496	4.49975	3.29338	6.75489	2.744	5.07391	8.10748	6.30925	9.23002	3.24352	8.30366	9.73894	6.17493	3.24793	5.89561	10.3608	10.1887	10.3849	8.02846	6.6907	10.5425	6.68089	8.39532	7.80864	5.9473	7.89785	9.64097	5.00899	2.98185	3.21723	6.71287	3.89724	11.2281	11.302	7.38421	6.16792	3.70438	4.77213	5.42291	11.9785	2.88753	1.20163	5.96809	1.926	6.21847	3.43129	4.30743	4.31674	4.99095	4.54844	5.76553	2.90689	4.7761	2.90689	2.53605	3.59694	5.77575	11.0635	4.32912	7.30953	10.5612	13.5602	12.7009	4.05311	4.17792	7.36086	7.1334	10.8703	7.29921	3.63227	5.46271	10.3309	7.46352	2.80735	3.43296	7.95942	5.1527	6.26491	8.86729	4.00899	8.97097	6.92955	6.69488	4.3534	8.11257	4.43962	7.18388	11.4206	2.10434	5.32287	7.81954	3.5985	5.23506	3.8138	9.02015	8.43916	5.70598	3.54844	8.4504	4.14568	6.30925	9.14848	1.48543	6.71973	3.93342	4.56682	4.4797	3.23266	3.38489	3.46655	8.21675	8.31888	10.9465	8.91439	8.95056	5.76097	9.59825	7.36107	10.43	4.42626	4	9.0542	6.70736	8.90509	9.33293	8.08043	7.6301	9.75589	9.06543	8.48692	2.32193	5.62936	6.53132	4.65596	5.82018	5.91169	12.9179	5.48543	3.44626	11.7722	9.04767	8.91385	7.9331	10.3962	6.81378	9.36954	11.8735	5.56361	8.73132	9.00773	9.9206	2.20163	9.07146	11.6477	5.78398	6.87406	9.62735	9.06381	8.29737	9.90283	7.34873	11.9294	9.08135	8.90066	8.74046	9.49745	4.19377	6.41447	4.07337	6.38716	8.27798	4.62644	3.98382	8.90026	5.88509	15.4064	8.79701	5.4363	8.88923	11.8268	12.9622	12.3319	13.2118	11.4368	9.73542	5.97728	8.25172	5.27608	2.3505	6.20555	8.44667	8.47695	6.06103	7.01346	3.40599	6.94627	6.46506	9.3248	5.04495	11.4787	10.5174	12.9149	9.82632	9.16143	10.3411	5.68039	10.421	7.31245	11.6231	6.32954	10.1087	8.04629	9.52575	13.4432	9.73826	8.45756	6.99182	5.54536	6.61901	8.41076	4.72247	3.75489	9.70995	7.23362	7.24603	9.64043	9.43024	9.84831	5	6.07039	3.6893	4.48543	10.1166	7.01036	9.03771	5.07468	6.12185	9.86898	8.49346	6.75355	4.21723	11.975	10.7511	11.6984	9.34565	11.8476	11.9078	4.16993	8.66701	10.5257	9.51175	9.84878	10.4347	11.3642	8.90959	10.0201	8.57327	3.36457	5.47897	12.5105	11.4529	11.2145	6.67384	10.4776	12.3197	11.779	10.6199	8.77489	10.6261	11.057	11.1449	9.40024	10.9884	10.7816	9.83605	12.3402	10.8552	9.74551	10.6	10.7823	5.05269	7.3436	3.83794	7.98014	8.90479	10.3407	6.6014	5.42039	10.6176	8.80261	6.59803	5.21977	5.87283	5.78398	6.83452	7.33002	3.22643	6.31077	7.9384	11.1324	8.4784	8.80187	10.6551	4.18587	11.6029	8.87621	5.95568	6.34341	3.63227	6.59458	6.46923	8.69	3.98185	6.02175	6.73633	2.80735	6.94953	4.95884	5.00899	3.90689	3.29278	3.48543	5.6893	6.27459	3.21397	6.14256	7.91942	9.45102	8.60893	5.67186	8.84141	8.85119	9.65785	6.82018	3.2736	6.42339	9.4271	2.96347	10.4786	6.9745	13.1388	7.34498	8.65928	5.04876	8.46953	8.0864	9.52669	7.79285	7.8857	7.8228	8.76655	5.63807	8.69476	3.26303	4.80219	10.7394	9.04816	9.44066	8.51136	7.12928	4.0552	6.2817	10.8577	10.3036	7.75221	6.29829	5.27053	9.59787	2.23266	10.0399	8.87866	6.29278	7.51333	8.92651	8.32823	6.02486	8.90844	8.89441	5.77873	10.83	9.47107	9.60511	5.18587	12.0814	8.51774	8.17393	9.71149	3.37678	1.80735	6.12309	3.8679	5.48592	3.79701	2.29278	6.28305	0.678072	5.71973	3.41954	2.48543	6.93782	10.0349	7.07039	6.06325	8.48261	7.80735	3.75489	8.69453	9.52611	12.0231	8.6703	8.886	6.91648	7.89785	8.07307	6.33807	11.4972	4.21723	9.57894	6.00899	7.13951	7.68277	2.926	4.65535	6.7252	8.73782	7.86913	8.87067	7.35491	8.35711	8.97814	4.8125	10.1977	7.77374	10.0494	5.39664	1.926	8.02514	10.3854	9.53158	10.0045	9.21771	11.416	12.2589	8.55497	4.72095	7.45768	9.47958	6.56776	3.54844	6.63081	2.45943	11.7083	8.87529	10.365	12.0456	6.20568	6.36282	3.37904	1.12396	6.25132	5.05936	2.96347	2.8679	6.76553	4.72247	3.22023	4.4305	4.75724	7.65937	3.18587	7.96802	5.09592	12.542	7.29462	8.51333	8.60824	5.87545	6.46761	3.49825	6.62888	5.06609	2.26303	11.3022	3.71149	3.83794	7.0045	8.94075	9.77512	12.8184	9.05799	7.59021	7.30287	1.96347	2.43296	5.54326	5.37269	4.02609	8.55947	8.01546	11.6735	7.01681	3.05311	6.36893	2.1375	3.05311	1.1375	3.62345	6.51096	6.19574	5.73101	9.25809	5.30737	5.49825	5.8328	9.4814	8.52082	7.05202	6.853	6.34847	3.88753	7.594	6.92719	3.20163	4.66417	2.94486	7.25644	4.0971	3.51799	10.4899	8.48985	6.54041	8.88432	5.35068	2.43296	3.94015	4.92139	5.97499	7.99548	8.13391	8.56148	5.63825	10.4003	5.59096	8.41112	6.79111	6.08024	4.19627	10.3636	10.0541	3.96347	6.88631	3.71464	4.73335	2.51407	4.35091	7.20065	2.03562	5.12716	4.52554	2.94682	13.0914	7.77413	7.38326	9.35899	7.66381	7.30811	9.8586	9.76137	8.33673	11.2167	10.7909	11.1309	7.57137	5.73064	8.61471	8.81602	9.80284	5.2211	7.11686	8.01959	6.49985	8.64399	4.17792	7.51096	5.6865	3.44626	6.37156	3.12102	3.62434	5.7933	2.23266	3.72247	2.48543	5.67243	8.98185	7.20261	6.03782	8.57245	9.78152	8.13256	7.34219	7.92961	7.96924	4.7761	6.11061	7.09381	6.63807	7.55995	8.84594	9.44864	9.59935	6.54381	7.37938	9.07175	6.24222	5.69766	8.83952	7.28269	8.25578	10.1567	8.64133	8.74953	7.39575	7.752	5.65778	8.03669	9.13704	8.85477	9.00085	9.77495	8.76748	7.39094	8.73554	4.16993	9.6749	7.73496	9.03507	8.25609	7.39232	8.27752	3.62059	7.55536	5.17792	7.06724	9.74399	7.37243	11.2879	6.23091	2.29278	6.53761	7.36894	2.88753	6.13545	6.61471	9.64241	8.87623	5.56377	5.67243	8.99237	10.1018	8.57855	9.37699	8.12617	10.6346	14.079	9.80654	4.28272	9.52806	3.89724	4.97728	6.74416	4.82041	4.94953	8.42626	5.1375	5.34341	4.70598	6.83568	2.8679	11.1048	4.66676	6.22689	10.3787	8.85175	2.88753	8.92065	7.97553	7.10863	7.88238	8.19377	6.81281	2.51096	9.90399	3.05311	10.7227	5.33271	4.82232	5.15785	4.85798	6.37156	5.92125	1.76553	4.76362	5.93782	3.45698	3.48543	3.9542	6.55152	8.28558	6.83289	3.40071	10.2688	5.70598	3.54844	9.89512	2.45943	5.45943	6.7099	4.42326	8.5635	6.36807	4.54844	2.80735	6.42626	6.15583	3	7.04876	5.39232	2.32193	4.14568	2.8679	5.76553	3.74416	5.34696	7.25833	4.20945	6.07468	3.1375	4.55459	7.06824	5.10852	5.50462	4.80735	5.4822	1.926	3.59694	6.06609	5.92407	3.13349	1.926	6.46923	6.64818	4.88264	3.75489	5.7252	6.92837	4.26303	5.54226	6.09381	6.50144	3.10434	3.3505	3.96347	5.33985	3.8679	3.40599	7.23074	5.21335	7.07468	4.72247	6.0268	4.09592	8.43045	5.6837	7.19528	9.38802	3.7761	7.8505	9.35733	8.85006	5.21325	7.8009	6.28355	4.42325	10.75	10.8492	8.71737	4.41278	6.90505	9.52082	7.03244	8.19181	7.96213	4.90733	11.4306	9.79035	9.1947	8.91678	8.51333	4.92125	6.42872	2.76553	4.15381	5.37504	10.3108	9.34563	3.93546	4.3147	6.24222	4.22497	7.85798	7.39499	2.48543	7.62717	6.41447	5.00255	3.926	11.7652	9.10512	5.22497	9.17281	8.62095	8.7364	9.86496	5.49825	6.29646	8.55075	4.50351	2.48543	9.56891	10.7295	10.1232	8.69314	7.19437	6.99548	2.60881	7.43045	3.16993	9.41088	7.92362	6.5157	6.26679	5.61765	8.88448	10.6805	9.64818	8.8836	6.10852	8.64746	14.7019	13.8216	7.28817	13.6227	9.17218	5.23309	5.10434	7.6685	10.4836	2.82782	7.44294	9.42249	2.90689	7.11663	4.93074	7.93369	9.25097	7.10014	8.46679	7.33455	6.39917	4.01792	8.74382	7.17265	8.46014	7.02791	7.33539	7.54381	7.90493	6.41278	6.14299	5.853	4.58157	8.29094	7.80702	6.82146	1.76553	7.57145	8.31016	4.58496	9.80413	10.5801	8.32834	9.30948	7.36282	7.2857	10.4877	9.74128	2.60881	7.07935	5.3072	7.14003	10.5476	7.26489	7.24603	7.77215	1.37851	6.07468	5.29634	8.01681	3.53444	8.01792	6.1334	12.6588	10.8973	7.0433	8.94895	9.45348	6.73064	10.6675	8.2854	8.28723	7.7252	10.4029	10.7262	11.455	4.73335	4.52397	5.30262	7.25254	8.46696	7.08198	6.23179	6.94486	4.65237	3.33061	6.15996	8.34993	4.47897	4.06178	5.6413	6.29829	8.97896	9.08905	6.17592	6.94251	4.08746	7.7932	5.80727	7.06469	9.13211	9.34087	6.52042	5.92837	12.3494	9.68072	5.94251	7.3147	6.02643	9.24127	5.17531	4.20163	4.20375	6.9542	4.1127	3.72378	0.485427	6.79018	2.58496	3.87774	3	3.14768	5.62059	2.53605	6	6.40939	2.90689	4.848	3.94486	4.0268	4.45943	4.12102	1.48543	5.62936	5.63988	3.1375	3.80735	3.05311	5.27198	3.79701	2.63227	7.56148	4.39232	4.42456	8.98698	8.37353	6.87686	8.46263	10.0906	8.27208	3.01792	8.80252	4.30014	7.92506	10.6268	11.5389	9.71836	5.03562	11.1104	9.87452	6.83754	5.87655	6.31399	6.59096	4.43962	3.26303	4.16189	7.70736	4.28538	7.9845	6.4854	9.52728	8.88325	6.34341	9.50363	5.89709	5.04118	6.55919	7.0528	3.43296	6.59991	11.4704	8.51204	3.1375	7.78714	8.73978	8.72007	9.12164	11.4584	7.64776	9.59824	3.83929	6.10014	5.65249	5.66391	4.09592	6.19498	3.99095	4.78075	8.19347	4.83821	8.79884	6.66924	4.50336	1.88753	5.87283	5.57592	4.60288	8.88649	5.24793	2.65535	7.18289	8.50886	6.41616	7.6907	6.13913	3.48338	9.36698	7.70529	3.42363	5.97728	1.67807	9.119	5.09592	10.8207	8.19279	3.51265	11.6218	8.82093	10.3101	7.84172	7.71626	7.28396	5.88996	9.75472	9.16591	4.08721	4.7809	6.65742	5.3871	8.9867	6.54381	2.72505	6.25172	7.82857	8.1512	8.12516	7.82018	3.32251	9.25619	3.1375	5.99095	4.97728	6.31107	7.26021	1.32193	7.25172	1.53605	2.03562	9.91696	4.83794	10.2762	11.3635	6.27053	9.38522	6.13267	4.08766	6.92481	10.4882	9.87621	5.33611	7.07361	5.9542	6.47735	8.84392	6.26736	8.15076	5.79961	8.89118	8.12309	7.61434	5.90164	4.48364	9.08162	6.70321	6.61912	7.50595	8.05455	8.06308	9.79246	6.25361	7.67476	7.20871	4.97728	7.10296	6.72216	11.6631	7.16792	8.12928	9.44108	10.0013	6.61931	13.834	4.10434	6.45549	8.63372	3.20163	9.17446	7.98299	9.57856	12.9933	7.80864	12.2304	3.18587	4.47208	7.5734	8.04299	3.9542	6.64241	10.9762	8.13645	5.55766	10.6282	5.74147	10.0377	4.90689	6.70321	9.78054	6.5925	4.17792	4.10434	7.50541	3.926	9.44574	8.04836	9.34252	7.10852	8.96401	8.14822	9.5833	12.5405	8.42122	10.0997	5.88134	6.59246	9.22441	10.6998	12.0579	4.70044	6.03053	8.99383	7.04867	9.10224	7.77176	6.60816	6.27465	7.87344	10.3686	4.1127	8.58124	9.17656	7.28725	8.94808	4.35492	5.90126	7.19574	4.46597	5.50823	7.08888	3.7866	6.48059	6.73125	7.02552	8.20945	3	5.74147	5.45164	7.41684	9.86635	11.6994	8.98511	10.1332	5.9035	7.41193	7.38731	8.14975	9.33962	6.53138	8.66747	6.33135	10.18	6.11478	7.30743	8.74819	7.60791	8.9667	9.57175	8.49745	8.2635	7.57477	6.92481	6.13173	10.0845	6.55766	6.80478	9.56186	7.60072	7.18289	10.7268	8.69314	8.23506	5.66959	7.25639	9.6703	7.63527	9.93048	7.17788	11.6199	10.2983	7.71149	4.85928	4.96151	8.71081	9.85829	10.3888	10.2032	9.18611	8.17093	6.97728	8.66145	8.47954	6.18982	6.01123	9.998	7.84896	9.13314	6.87361	7.19432	8.44128	6.86047	1.58496	8.97673	10.8845	10.6034	8.49305	2.58496	9.30012	3.7539	2.20163	4.61471	4.05311	4.75038	9.7211	10.8574	6.52826	6.98413	7.53838	3.6893	2.53605	6.35403	8.63517	8.51333	3.49151	9.71206	7.15684	9.02015	7.84285	6.177	5.65891	4.26777	4.6204	5.07837	5.1141	1.80735	6.43796	6.06824	8.51017	4.97269	6.76421	3.87774	4.16189	4.14568	4.30743	5.91169	6.86666	3.91469	8.22604	8.01903	3.39617	7.58361	4.71699	4.91648	13.3763	6.69209	7.80474	8.14182	5.32553	6.63053	9.19347	12.3031	6.48159	7.80629	7.34696	4.18185	8.32238	3.5668	8.44449	10.1998	3.47506	5.16591	6.34696	8.56292	9.25148	3.68858	7.47086	8.67136	7.89472	11.1869	5.39917	9.39339	8.1205	3.18587	6.1127	3.3505	7.49905	7.22207	10.244	7.76022	9.95942	5.94385	6.24603	2.53605	7.14748	8.46557	10.3132	9.93517	3.08746	2.51096	6.69062	8.57365	4.93074	9.01577	9.07441	5.62936	2.58496	7.64879	5.6477	6.32012	3.27024	8.05907	3.60502	9.56396	6.18785	12.1859	6.08108	4.39232	10.0866	5.49825	10.7593	5.8802	3.90689	5.24413	8.76822	9.13494	5.72009	5.88817	6.89603	3.9224	7.43456	4.54226	9.48814	8.52724	9.15877	2.80735	2.76553	6.89482	4	9.26819	4.16189	5.3106	7.92065	8.56301	4.63807	4.08746	8.70667	11.8898	9.24127	8.17366	6.38024	9.62132	7.73145	2.58496	9.63382	8.12928	8.34563	10.6303	7.91169	5.27426	5.27621	2.51096	9.44522	2.68508	6.42291	3.6893	6.24603	11.4319	9.35854	9.01458	9.6987	8.88754	3.80735	6.15297	9.21796	8.24793	11.3444	12.4665	7.34074	7.19771	2.60881	4.29278	5.40187	6.37742	9.99322	8.42333	8.34222	7.52278	7.22882	10.0489	8.15634	9.08321	8.96924	10.2757	8.47735	7.68874	4.84298	6.42459	5.73877	9.93428	6.30712	9.07066	6.52982	8.30241	4.97269	7.58421	4.25988	8.78136	8.67972	11.7905	8.47249	6.43779	11.1808	9.52089	7.0033	10.3854	9.31129	11.8141	9.65141	10.0109	12.075	10.1068	6.59395	6.21704	9.48936	7.78112	8.20701	8.79542	5.41278	6.98641	6.45815	9.1576	7.32842	8.00675	10.9281	8.83889	6.84046	3.37423	6.19967	7.19081	11.896	8.1467	7.17891	7.2075	6.2854	5.4599	7.63093	2.43296	6.61176	10.9128	10.8714	9.07387	5.9331	6.29278	8.31288	8.13391	5.56338	8.31084	8.19032	4.37156	7.64962	7.23383	3.31933	3.85918	3.10434	2.80735	4.20163	4.18969	5.83036	5.42291	7.38111	6.98299	6.65535	5.19377	5.64119	1.96347	4.67243	5.7761	12.0349	10.4901	7.52982	7.27909	5.15377	3.20163	5.05688	5.98143	3.79701	5.12928	6.60755	12.3155	1.96347	7.32553	10.7182	9.03727	5.29646	1.80735	7.83858	5.47249	7.1664	3.47249	4.37541	7.61545	14.6965	3.40599	7.33896	11.8159	3.97126	9.27428	9.26019	6.6837	9.0198	9.34905	9.79165	7.32237	2.67807	5.73606	9.07575	3.41954	8.65635	9.12027	7.90448	5.52042	9.59538	8.41827	5.51096	7.50268	8.42626	11.783	9.10727	12.5757	7.42644	10.8941	9.97871	5.37082	7.51254	6.67948	7.51096	6.84172	8.04951	9.34566	8.03947	1.926	8.99897	7.72996	3.30743	4.4748	3.5667	4.32912	6.63116	9.38698	9.58402	3.01792	11.0808	6.87298	10.066	7.31792	10.0389	6.35985	7.36019	6.27201	10.2992	8.27906	6.88224	6.04213	9.96966	8.38751	9.91199	9.88198	8.76271	7.44229	7.61646	10.3455	9.4543	6.45779	5.06972	7.46776	10.9828	9.28332	8.50803	9.39938	7.95303	12.7912	10.5544	3.67807	2.3505	9.43691	8.80864	6.1639	5.56682	8.97154	5.20555	4.22497	3.15381	5.82018	5.18587	6.02994	4.76553	4.64386	5.27426	7.35931	11.1634	7.33181	7.08298	7.30378	3.05311	5.99548	4.69488	4.67807	7.61131	8.52696	6.89724	3.33628	4.8125	12.2164	8.47056	8.97006	9.30652	11.2773	8.98641	5.37527	8.68305	8.72157	3.1375	13.2926	6.60585	6.61471	4.01792	6.70183	4.45286	2.65535	12.8245	9.00085	4.76022	4.67481	7.822	4.73335	8.48761	6.0917	7.08845	11.1369	5.60585	9.99421	7.15403	11.0814	3.79701	6.42695	9.20647	9.982	5.41979	11.5529	9.61985	6.00225	4.99095	3.01792	11.1692	5.87014	10.2123	9.57336	8.85019	4.7794	10.0155	8.99174	7.17281	2.74013	5.61471	10.007	10.4073	8.10538	9.80349	8.10224	6.04658	7.06717	4.39236	5.57592	3.23266	11.0293	8.71064	6.66391	9.12438	5.99548	3.58496	5.45943	9.85583	4.32912	3.21723	2.53605	6.19377	3.63227	4.83794	4.77083	2.3505	6.17193	7.59021	6.98413	1.07039	6.98982	4.41278	6.15178	8.81909	8.65571	5.12516	6.06178	7.81108	10.296	9.33069	7.08534	8.84109	7.82273	9.19787	11.0088	9.36753	8.48744	11.1971	4.80735	4.37156	9.71081	4.92125	8.92273	10.1577	9.99025	9.64692	11.8579	9.72716	6.12309	5.56071	3.87774	6.74281	5	7.61881	7.34074	6.71287	8.6471	8.14887	8.80207	9.53666	4.55459	6.32553	5.20163	7.21432	6.66818	4.94953	6.67666	2.79847	3.66676	5.74814	5.32553	6.92125	8.55382	6.41594	7.84674	3.39232	6.58195	7.33628	4.98185	5.6893	8.45909	6.75433	4.66939	13.8381	7.15987	3.08746	4.61471	4.06042	8.50175	9.24342	6.08901	9.1114	4.776	3.32193	3.52628	3.10434	4.66676	7.88448	3.05311	6.13933	3.81762	5.01213	9.84297	7.31379	12.5191	10.4827	11.3329	11.3942	11.3995	10.9973	10.5455	11.8937	9.95653	12.2719	12.2661	9.03727	10.5474	11.7482	11.6711	12.2559	12.0138	10.7337	10.3088	6.66164	8.99548	11.233	9.96492	10.2362	9.9911	9.56489	9.04891	9.44087	10.5995	10.6685	8.61324	9.62098	7.78516	11.9881	10.3334	11.0761	8.35758	12.8179	9.0002	8.46388	9.42311	8.62498	12.1261	2.03562	5.06178	8.45121	5.27851	7.18785	7.01792	9.92273	9.17243	7.96042	11.2133	7.8392	8.11737	7.92184	9.55152	6.33352	4.48543	7.46248	11.4428	7.91707	9.34326	10.9754	8.90207	5.88455	4.42494	8.597	4.66694	9.87529	4.84681	8.87207	4.60881	6.61778	8.0634	12.4143	2.10434	6.33985	4.28979	9.31925	8.1859	7.47735	0.847997	7.38716	2.8679	5.22722	7.55535	7.62011	5.64674	5.75221	12.7177	7.0917	4.70289	5.64894	8.11946	9.01514	12.4502	6.89757	5.07895	7.32103	9.35248	5.94622	7.68889	7.65824	6.63081	5.01792	9.76406	8.83326	4.41954	3.58626	6.87789	6.81762	10.2609	11.5087	9.21699	8.34696	7.9079	3.7409	12.8945	10.2534	3.47657	11.0401	4.46884	0.925999	4.32912	6.36943	7.24888	6.21917	7.02126	5.7974	9.68789	3.13058	4.75489	6.75622	5.79181	5.47897	3.52132	8.97985	8.80574	9.50502	11.5501	1.1375	5.47573	6.58496	10.8637	10.9369	10.8735	7.70308	5.41278	8.27984	8.43087	6.83542	7.94778	4.27798	6.48346	9.97871	4.58572	7.37678	3.29278	5.56377	9.90449	8.78103	5.56377	5.70598	5.05025	7.02569	9.08108	8.56481	11.3086	8.07307	3.15381	7.2724	9.6837	5.34696	4.07213	7.36194	9.01273	3.41066	5.10434	6.05094	8.41954	8.61591	9.51116	4.20945	4.52356	9.86233	8.7164	6.52356	7.84109	5.10014	7.48382	8.76824	7.02791	8.00579	10.4625	9.89261	10.1048	6.97227	9.42836	9.17621	6.64044	7.97499	8.11842	8.89889	7.30519	4.09592	10.1672	8.65857	9.38909	9.49326	9.01537	2.03562	6.29646	4.89893	11.0256	5.86683	6.67267	9.5959	8.67959	7.89724	11.2727	10.1914	7.53294	6.79961	7.58339	7.07468	3.36457	6.13134	4.0826	7.11478	8.4013	4.60881	8.08799	3.10434	1.848	5.99409	3.62059	8.52705	10.1175	8.85891	9.36604	10.6092	8.37877	5.38033	6.95166	11.4743	8.82877	9.90102	5.02237	10.8893	7.29379	7.43144	9.03287	8.42698	9.93022	8.60918	9.44025	8.95836	8.54957	8.49853	7.87406	7.09487	12.0911	12.6659	4.07895	6.97269	8.49949	9.10933	10.218	4.76022	9.50898	8.82833	7.53464	3.86969	6.47411	5.54076	8.17597	6.85377	4.45022	6.56377	4.41954	6.41785	8.10066	7.28096	10.5957	4.89724	0.378512	3.52356	3.21723	3.9542	7.83036	9.29995	8.89295	7.23908	8.11114	8.15867	8.76542	6.89613	7.83099	9.20384	3.54844	7.40003	4.98185	7.34696	10.9106	7.37301	7.72151	6.69627	9.01976	6.96352	9.59712	9.35203	7.67256	9.7975	11.872	13.1323	4.79237	9.13545	9.41114	7.49018	7.95652	6.9149	9.36996	6.3505	7.69309	4.04844	-0.152003	6.01878	8.06985	3.44626	4.78136	6.92152	5.41129	4.9149	2.1186	4.30012	11.7123	9.71115	1.1375	9.78968	9.4731	6.6387	7.77017	2.92849	4.0949	11.948	7.87479	6.57592	6.42459	4.57894	6.52513	6.46761	8.44667	11.6261	8.21289	8.46992	3.64386	5.0268	1.63227	4.70044	6.49227	9.5671	10.1349	2.16993	6.71836	9.78643	11.2874	8.03892	4.53519	9.16264	8.23984	6.66107	5.48864	5.50341	6.64713	5.2854	10.521	8.84882	8.73818	7.57365	2.37851	8.79539	9.1691	9.50303	8.18735	5.90448	7.78863	10.2698	10.0242	9.64976	5.75322	8.79181	8.75303	3.29278	9.3878	11.4795	8.15634	8.6851	10.4048	6.7514	7.61618	9.597	9.99039	8.97842	9.19107	11.6434	6.46863	7.08108	8.60787	3.86566	5.11686	6.74281	6.78398	3.4196	10.4702	5.12928	4.00563	11.3026	6.87406	8.10081	6.42537	5.06609	7.10224	8.27006	10.451	7.99961	6.98709	9.1066	9.00871	7.07039	8.4432	5.28802	9.17542	9.19992	5.01792	8.55218	4.40599	7.22304	6.7085	8.31334	5.98297	9.10753	4.8125	4.73703	4.27508	5.0268	8.64638	11.1521	3.01792	3.57289	2.16993	6.22304	7.47488	9.01736	8.15583	3.01792	6.65105	3.67807	4.80219	11.2086	5.95837	6.34696	9.65489	6.21929	1.1375	7.09376	6.13357	8.78823	8.07575	9.21868	8.35887	10.6111	8.69174	8.44538	8.26903	7.62548	9.41363	8.1168	8.48765	8.18388	1.43296	5.79181	6.74012	6.08958	7.41701	1	10.93	6.60733	3.23266	5.04002	6.04221	5.08746	9.47695	7.05853	9.06232	3.76553	10.2353	7.70321	9.67136	5.47249	8.06124	6.54859	4.70044	5.36645	9.01397	4.89704	5.58971	5.97269	7.32834	5.8711	6.96578	10.5705	13.7161	3.63227	7.40044	4.05335	5.72961	3.16376	1.48543	4.57894	6.62498	4.68257	5.99585	3.72247	9.12127	4.0268	4.69488	5.60687	2.51096	3.36343	6.26144	5.30328	13.553	9.27798	5.43962	4.47249	6.3467	9.14083	6.81831	10.1834	11.5865	10.8647	9.53196	9.74365	8.31463	7.70874	4.49185	6.97499	7.73742	6.33092	6.47573	6.39868	6.4838	7.33718	8.93929	9.06907	9.70969	8.45697	8.18587	9.93063	8.17343	8.54222	4.55459	3.59694	8.81794	5.84549	6.46155	6.66959	9.45512	6.2891	6.85175	8.80832	8.82432	7.77215	7.09908	8.14895	8.13943	6.48864	5.38558	10.5216	6.76155	7.59381	11.4	9.82305	8.09961	7.99759	6.90087	13.3489	4.47249	5.49951	6.31832	9.8564	9.43713	10.249	10.0454	10.6554	10.1215	9.78872	3.43296	7.26397	8.24603	8.4363	9.45204	8.77892	6.96	2.43296	11.0498	9.099	10.8655	10.4553	7.94608	8.97011	8.74315	8.48462	10.0459	4.33441	7.18686	5.43296	5.79442	9.50859	7.63227	7.85063	6.8936	2.848	8.02153	8.40045	9.79165	7.19473	7.0607	4.03562	10.1615	10.3781	7.01681	10.7336	5.88852	8.01378	6.08746	11.0598	3.23266	9.42564	6.2154	9.15709	5.7353	6.07468	9.08507	5.80053	7.87274	10.7505	2.16993	7.7057	8.40599	10.7452	8.05202	10.0219	15.4128	5.74685	7.63662	7.52669	10.2204	8.12096	9.53411	6.35403	5.0917	4.31227	5.00899	8.26735	3.07039	4.62059	5.83036	6.12722	7.58421	7.17692	3.36457	5.91409	2.23266	2.16993	4.99509	5.58496	4	4.27798	0.378512	6.12516	4.30743	3.27798	5.38614	7.02791	4.77083	6.24222	1.58496	12.6471	5.37504	1.63227	6.05745	2.63227	4.96809	2.90689	6.61176	8.91199	10.4527	4.46597	5.71149	7	6.2384	5.16189	6.34163	5.44626	1.53605	8.03507	3.1375	7.45697	1.926	2.03562	6.05094	4.87774	2.74416	5.16189	6.25739	3.43296	6.01123	3.93546	13.104	6.52669	8.60066	3.37851	6.88509	3.32193	4.82273	5.80219	8.21675	1.32193	5.60288	11.861	3.21723	5.47897	7.66888	6.05745	6.72792	12.2402	4.93546	8.96319	10.1081	7.89966	6.84549	6.30561	3.26303	15.8695	11.465	2.1375	5	10.5067	10.1575	9.48784	4.01792	4.70012	7.10748	7.44211	8.26491	6.31593	7.76421	7.57061	3.64386	12.2517	7.82909	7.98982	4.6893	6.83794	6.58045	9.7848	9.78006	14.7974	6.78267	14.8987	15.3071	13.8267	14.9641	15.8159	14.6601	12.1474	13.0166	9.5216	11.5996	15.6323	9.18686	8.52904	15.1011	11.6378	13.9778	7.54998	10.7601	15.8235	16.1987	6.74012	7.18982	5.67525	14.8798	10.62	14.852	9.84298	15.4699	8.81538	14.9547	8.59096	15.412	15.4281	12.1134	15.4472	15.5001	14.3364	9.42087	8.01848	13.1101	15.1676	13.6269	15.2083	11.0252	11.7092	15.2818	6.66391	5.8125	14.8776	15.9295	2.16993	11.9002	14.5678	14.979	15.242	14.9387	15.4111	15.0129	15.1459	6.59192	15.4688	6.28355	9.33807	11.9787	8.79928	9.50104	6.86295	9.81458	8.59917	8.20555	7.42206	9.02763	3.91648	13.476	11.2926	7.86542	8.83067	15.7187	6.84925	15.361	8.6675	15.5789	15.3788	15.1199	15.3175	9.83415	15.4989	15.4119	14.2899	12.4928	12.3071	15.8807	15.375	13.6928	15.36	14.7445	12.3103	10.1774	15.7354	4.43296	4.86295	14.8999	13.8299	15.1728	13.4464	7.01123	7.01569	14.1853	14.8166	12.6671	9.92095	6.62747	10.2207	8.50859	8.2164	3.68978	7.90792	7.74618	7.85112	14.5178	6.39575	13.9614	13.959	14.9799	7.87652	6.43701	2.40368	10.0949	4.83794	10.8329	7.73281	8.58007	7.68811	5.6709	6.54548	5.73606	8.40607	8.03847	7.41532	7.67101	6.82853	7.94603	5.74147	5.72608	7.42265	8.54374	7.7932	7.04197	7.02417	5.848	9.51491	3.29022	9.23649	7.11478	9.07575	7.20653	6.67525	9.00358	11.5016	6.9542	7.01235	10.0265	7.15586	9.62297	10.5042	5.38198	6.95115	7.44708	3.82732	8.86854	9.82814	8.87041	6.31791	10.715	12.2131	8.96203	10.7228	9.10119	7.06475	6.84796	5.07039	7.94953	4.67864	4.90309	11.3509	8.50661	4.32912	8.78267	9.43983	10.7653	6.84298	8.31061	7.88325	2.65535	8.67159	7.34365	6.17991	10.4219	7.97379	6.20945	4.036	4.27053	6.30925	13.6872	12.0337	10.5849	12.9139	7.33962	6.65392	6.1127	3.93546	14.1105	6.4363	12.6704	2	11.47	15.0066	6.16993	3.08746	8.44377	9.01402	9.65302	3.91648	9.65893	4.76553	3.43296	2.32193	2.40599	3.82782	7.24508	10.2286	8.67455	9.69888	7.45445	8.36597	7.02791	3.24793	0.584963	7.71149	5.93546	6.36998	4.54844	8.49546	11.4135	9.07359	9.59563	8.6886	10.2785	7.00279	9.89482	7.37678	8.63445	8.31696	13.0616	4.28388	7.13675	11.1984	7.06393	9.22497	8.89456	7.56155	10.7592	12.4466	6.34518	12.7356	2.22742	6.70874	7.66463	6.82937	6.92851	7.11397	5.32912	6.35579	10.7121	8.17538	10.5761	6.35579	7.16427	10.2365	9.74197	7.04439	6.91409	10.1918	6.45424	9.27636	7.53343	6.34696	5.19746	7.81469	6.30195	8.05525	5.22466	6.46107	5.45615	9.69662	2.98185	0.485427	6.41278	3.10434	5.41278	3.56071	1.76553	5.18587	6.29278	6.1918	6.41912	8.09329	7.82464	8.02901	6.7879	4.99953	0.847997	7.59768	2.65535	4.15646	2.43296	3.39055	4.20945	6.41954	4.46597	3.32193	4.91169	10.745	5.00055	5.88753	3.53605	6.2817	10.7024	10.9909	10.6566	6.83289	8.55995	9.36151	6.30561	3.33628	3.12102	6.05094	3.56071	5.94251	7.60807	8.17291	9.3289	4.03803	5.05865	3.23266	7.40854	12.895	7.98584	9.39124	9.24246	9.13142	10.4828	8.42834	10.7399	7.60587	10.4503	8.21751	3.30743	9.06205	10.8349	5.95884	3.90689	12.3296	10.9052	9.34855	6.01123	6.87283	1.67807	6.59395	6.97499	9.70753	7.15076	10.0114	7.96611	8.75367	7.92181	8.55476	10.105	9.91737	4.64765	10.6888	8.49825	10.0373	6.98527	12.435	10.9419	11.0318	8.20905	8.80639	7.90531	9.14873	8.84015	7.98066	9.86489	3.01792	6	11.0811	13.1713	7.92184	10.5278	11.9251	5.45615	3.73335	6.44918	4.05739	1.63227	5.85869	4.45286	9.52904	7.56944	11.0371	7.37761	5.46607	6.03375	4.07531	6.20945	4.63227	6.97154	4.79181	2.53605	2.65535	7.64746	7.38257	7.61765	7.16361	8.17112	6.91528	8.57764	9.84109	2.23266	3.7088	6.51219	6.2925	4.60182	9.93973	10.1462	5.02478	10.7358	11.1899	10.8282	10.9416	8.06016	7.1416	4.74953	5.61915	11.1924	6.00075	10.6413	10.6695	10.1438	10.1156	2.94486	3.29278	6.2384	4.86295	4.24031	6.64097	2.16993	10.8886	6.99661	4.29349	5.76288	3.55724	3.80735	1.48543	3.20163	10.8237	4.09592	8.44915	9.27522	2.26303	3.12102	5.0538	8.12464	8.68825	6.2384	6.45121	4.14568	7.7286	6.41954	10.6551	8.20506	9.48079	11.6849	10.2119	11.9005	7.54458	6.69766	9.83983	8.22397	9.70252	7.93047	10.8109	7.30469	6.83036	8.11196	7.64386	9.80985	6.3971	3.53605	10.469	10.1663	8.23342	9.73302	12.1988	10.3407	8.0563	9.08958	11.895	8.64576	8.21578	6.26568	10.6797	5.95404	6.0075	3.63227	8.68955	7.88996	5.83036	4.94486	6.29167	4.60556	5.67243	7.49665	8.76303	3.70044	5.92492	5.14296	6.9542	4.52356	10.957	6.39917	7.56986	6.75026	7.35843	8.28463	9.07185	8.4056	6.52826	8.13401	9.3262	10.3434	8.94182	8.65714	6.83227	7.15886	4.39232	5.50144	12.0826	12.4562	7.29737	7.88623	6.18587	10.264	5.4822	8.18537	3.7866	4.63752	11.0178	7.00562	4.52334	9.17567	3.64386	11.2637	3.98185	4.87039	5.48864	3.63899	3.59694	8.70124	6.22882	7.20848	3.41954	5.89966	5.73335	9.63263	3.07039	6.08534	8.6207	10.5988	3.7761	4.94974	7.1334	6.34358	8.98776	6.82018	1.1375	7.591	8.61839	8.35667	10.3442	10.212	5.26977	7.59917	8.73403	4.88052	8.10967	4.02845	5.64386	7.97264	8.88356	4.63062	9.11214	6.26409	5.59395	3.93546	4.35402	8.47291	9.35491	7.75814	7.79312	8.55255	3.81762	6.99273	9.50044	8.49945	9.73826	7.72031	5.88675	7.32326	6.76553	9.41172	9.5306	8.87657	2.82782	6.59759	6.43296	3.848	5.7252	4.29278	10.3723	9.04782	7.05745	6.24046	9.38241	10.3362	11.1189	6.69568	10.7572	7.56453	8.19279	6.30662	10.1946	7.55228	7.09698	8.56071	8.82935	7.79343	1.20163	7.91289	3.60531	6.39201	5.89482	8.31198	9.65946	2.848	8.59021	1.67948	3.80735	3.76655	5.99095	6.3837	4.31316	7.91719	9.16641	5.35375	7.39146	3.40599	4.90207	7.50935	8.48341	8.28305	5.16189	3.57289	1.48543	6.34518	3.7866	7.89421	5.07468	5.2056	7.96347	5.25927	6.83289	4.51728	3.47249	6.6453	1.96347	4.00913	4.3505	6.62644	6.90431	8.38024	4.51096	5.90864	10.5135	4.72247	3.71149	4.27798	2.60881	5.95652	4.89961	8.81666	8.09434	6.02901	4.1375	7.67313	7.58346	3.07467	4.79268	3.85798	6.75686	3.86081	6.66818	5.48242	6.23458	6.48059	8.57851	7.86807	6.98071	7.9134	8.01514	7.07317	6.94291	9.66071	3.88753	7.97154	3.7866	8.97327	10.068	13.2784	3.51693	5.08746	8.89573	10.1396	6.53458	8.33851	6.84406	8.37156	4.53605	8.66325	9.631	12.9816	13.3106	5.17333	6.42626	8.56262	1.83904	4.91169	5.58698	9.42564	4.66676	3.79701	6.94369	3.74159	7.16892	6.55452	6.07039	7.98356	7.11607	2.43296	6.16993	8.95153	3.60881	8.73698	3.43296	8.08162	7.05644	8.87682	5.7252	8.09908	9.76354	1.48543	3.67807	3.16993	8.11358	9.08002	8.50024	9.80462	7.81008	6.31468	6.16591	10.6112	6.75927	8.46641	8.52082	8.77182	7.88081	8.26772	7.35596	8.21445	8.76458	8.87802	6.22868	7.18884	3.56071	6.78267	3.32193	7.62936	6.7866	5.75982	12.0921	9.69035	11.4244	5.2891	4.14568	7.45121	6.87701	7.54381	6.7046	5.96809	8.01625	9.57482	7.44294	6.11997	5.13282	5.39575	9.05637	8.5947	7.97384	8.38659	6.69349	5.97039	5.43879	9.24103	3.26303	5.90528	7.28633	6.16792	8.73742	7.08321	2.8679	5.67242	6.63249	6.10453	3.18587	8.42794	5.80993	7.59599	6.80607	2.3505	5.12102	8.55328	3.48543	6.59246	8.41278	4.37156	3.16993	5.2854	3.96347	7.06286	6.93428	2.8679	2.07039	7.23745	3.9127	1.96347	5.58195	4.91648	5.80478	4.54944	2.848	4.95596	4.0268	6.04357	3.1375	5.70781	5.04876	4.95763	7.0542	8.89984	12.131	5.59656	6.74416	4.86449	3.64386	8.02625	7.45121	2.16993	5.74953	10.2	2.72247	2.72247	9.78414	5.41616	8.1533	4.97273	3.32193	3.88753	4.7866	6.79701	4.96649	8.02901	4.43296	6.65518	1.48543	6.91648	10.3882	6.30333	5.85549	4.7398	4.90207	2.80662	9.00069	3.52356	7.4545	5.71973	6.63662	10.1004	4.67243	8.53571	8.17443	9.51631	7.46019	7.02554	6.82281	5.70044	4.06808	7.99435	3.59694	8.40897	9.86573	4.15626	7.74054	7.50198	8.79246	7.56682	9.26186	8.47337	8.63977	8.27468	8.39189	8.43713	10.8661	3.6893	8.06633	7.34134	8.36449	8.24347	8.10806	9.24246	9.92984	10.5386	3.60881	7.7622	5.74147	7.5962	4.23472	6.81939	5.54602	8.40982	7.0045	6.13134	2.97617	8.89012	8.00497	7.84361	9.35843	7.16189	5.6182	7.0529	7.0433	6.66818	9.2031	2.29278	3.75489	5.12928	3.26303	3.43296	9.00787	5.34497	8.14211	6.92006	5.01508	9.5795	8.52841	8.06393	6.9331	5.73606	2.20163	10.2033	5.17403	9.27915	2.53605	7.46434	7.65105	7.12861	6.56007	7.69081	8.12052	3.44626	4.61471	4.09169	9.66142	7.27798	6.40248	10.4899	8.96203	6.4446	7.93251	8.98721	6.6879	9.28458	7.33271	7.69349	9.89508	9.53411	9.91047	9.85845	8.99746	8.49378	10.5455	9.86674	11.3354	11.0585	10.5141	9.45346	13.5211	11.391	10.0114	10.2874	11.6961	11.6393	7.32553	5.57103	4.87473	5.78136	2	9.64241	10.3091	8.3717	10.7809	8.7023	7.43487	8.75522	5.86542	10.5384	8.40915	11.1294	6.15583	8.7416	5.82273	12.4286	8.22169	9.68562	10.1734	5.35403	7.05202	6.62936	7.15886	5.0209	8.48995	6.56257	7.30961	4.11829	4.2854	12.9407	6.57894	4.16955	10.5769	5.92687	3.3747	7.71117	3.18587	7.83103	12.3285	7.06912	8.67403	6.66496	3.15381	7.11166	1.88753	4.43045	3.9738	7.39232	6.03304	2.26303	6.13638	2.67807	5.54226	5.36622	6.32733	5.73335	2.20163	6.85624	2.58496	6.28725	4.32443	6.52669	8.44957	11.4119	9.04712	5.04091	9.82528	4.42626	5.01792	5.78136	1.88753	5.90689	5.66959	3.71635	7.30834	5.97728	7.54071	5.23786	11.0828	5.06984	8.07047	5.47256	3.65535	3.89724	5.51728	7.45202	4.37851	7.76201	5.41954	5.51831	6.75889	7.91409	5.1127	2.10434	7.1567	5.87881	6.04221	6.23074	5.95652	6.93802	4.91648	3.79701	12.0503	11.9555	10.2498	6.23461	5.45943	7.8716	8.51096	7.08428	9.52906	10.8884	7.14213	10.1852	7.02237	5.77854	8.96232	8.783	2.20163	6.71538	7.80025	6.0917	7.49745	5.62644	7.30287	6.43796	4.45943	7.6703	9.54438	3.52356	5.69766	2.848	5.67807	10.077	5.09985	5.12494	9.56704	2.63227	6.81762	6.36322	7.02459	4.56582	5.46563	6.50779	6.92006	1.926	6.96116	6.79831	5.91409	6.8505	6.33092	6.46434	9.77745	4.1127	7.95511	6.48738	6.54375	3.85798	7.16491	6.7879	9.66784	8.96695	2.37851	9.09005	8.03452	6.51287	11.7729	7.59642	7.9507	4.99667	6.09985	7.44033	4.74953	3.1375	8.01903	8.12938	9.74752	8.40472	7.73788	7.12412	4.96058	13.9594	9.52102	9.15659	4.77083	13.4031	11.0353	5.49825	9.52826	9.28214	12.4842	8.63484	8.51204	6.64818	9.72762	10.0681	5.48543	2.39173	6.69885	7.76553	10.6994	9.837	7.5856	10.2064	9.7381	9.88172	11.5998	10.5213	11.4044	10.4057	10.5185	10.1783	5.65821	7.91904	8.09487	10.7908	9.71642	10.3215	8.90707	8.21578	8.63009	8.6723	6.6404	8.46148	4.6409	10.2969	12.5138	7.83605	12.6797	9.3121	8.16289	3.71149	2.40599	4.2804	3.44626	4.26303	3.93546	4.27053	5.72989	4.50772	4.66676	3	6.88836	5.07084	3.70044	6.07792	10.5732	5.67242	5.3505	7.7767	7.33896	5.81708	4.27408	9.34895	5.98366	6.2854	8.3579	6.3906	7.67281	1.926	4.90207	6.14771	3.20163	5.06612	8.11061	5.18185	9.06735	4.7866	6.65105	8.56769	10.8717	7.35138	8.09698	5.92362	8.61618	6.9879	9.23697	9.34718	7.22497	3.8679	3.848	7.47492	7.34252	11.469	8.08587	10.4308	6.90252	10.7761	10.7577	8.72451	8.81448	9.82034	3.60881	10.085	7.60288	4.91938	4.8723	3.7866	4.03562	7.26021	5.00899	7.52591	8.07361	8.74649	11.0049	6.6872	8.73843	8.4849	9.10164	8.60019	9.55044	8.44253	3.64159	3.12102	8.80765	7.86979	8.79636	7.96143	8.21578	3.57457	4.89239	5.60881	7.02648	5.67886	9.65284	6.0268	9.24674	6.69488	9.26917	11.2494	6.43234	5.76135	7.51491	5.90864	7.85549	10.3318	9.91797	8.68018	9.55963	10.1397	7.16591	9.00478	6.35226	8.38896	7.46722	10.0925	7.41447	7.56155	8.78494	10.3319	5.30378	9.55401	9.30035	4.71699	4.244	3.60755	9.3345	11.0164	8.55228	10.2955	9.06159	8.62132	3.79701	8.30648	9.20406	2.87674	10.9461	9.70992	8.74315	3.30328	4.04439	5.48939	6.94837	3.08746	9.34275	3.26303	10.2619	10.0326	7.49104	10.3605	7.33092	10.0421	7.52076	7.84996	10.686	8.89724	8.18985	8.72017	8.61692	9.05359	7.18686	3.33628	5.22882	8.01011	4.49185	9.67666	11.1074	8.926	5.2817	6.08958	3.44626	4.54974	7.82468	7.77017	4.78136	5.90929	5.63671	7.08215	6.12469	11.3073	9.32136	5.25164	5.74416	5.0542	4.80735	6.43463	9.61301	3.62059	6.3657	8.86604	6.22273	10.4946	5.21723	5.85549	7.59707	6.11023	7.53605	7.22689	4.42626	1.63227	10.4346	4	10.2167	3.96932	7.4608	4.04823	6.8392	5.20945	5.14975	4.64154	7.10434	8.92658	7.30106	7.37069	8.10171	5.37504	3.3505	4.39917	5.94953	9.94392	3.82782	7.0542	7.2057	5.10314	9.33651	8.17293	5.72206	5.15381	2.72247	4.90686	5.99055	6.70075	7.30357	11.3673	8.93044	9.33293	3.29278	9.37221	6.82909	6.94358	7.2838	8.51885	9.65428	6.0958	7.24698	8.35667	8.46516	9.25597	4.04423	11.2782	4.94486	7.1961	7.47411	11.775	7.40173	6.23413	12.8447	2.82782	8.82688	8.61029	6.44175	9.31094	10.0608	6.90588	9.76608	9.59095	5.11325	10.1058	8.49985	9.91529	4.45943	7.12165	11.5621	9.61434	6.86419	4.89239	1.67807	6.05961	5.60881	2.8679	6.26303	3.82782	2.1375	5.40599	7.78856	3.92562	10.1511	9.98551	7.32543	6.06998	8.29094	7.04658	7.58722	9.02956	6.03122	7.59917	3.07039	7.26959	8.60259	3.62059	5.92125	8.5043	6.10729	7.5947	9.81907	9.453	6.64226	3.848	8.90661	9.5425	11.6234	0.765535	11.036	10.1156	6.32553	7.73145	7.99177	6.06178	9.13006	6.21723	8.42797	8.50859	3.26303	7.01507	8.23266	8.48543	9.51649	3.73335	6.58796	2.5781	5.77087	6.34696	4.79935	8.93428	1.63227	5.74685	4.32603	5.60507	7.35403	9.86682	5.32193	11.4506	7.4271	7.75422	5.72792	8.34074	9.05925	4.32912	10.1349	8.10552	7.83415	5.34341	9.92555	7.85378	4.79701	8.39114	2.56071	8.47734	7.50849	8.75443	11.1078	6.85674	9.17035	8.22641	3.54844	10.4048	10.7715	7.25267	3.63349	8.70321	8.10486	7.63787	6.52199	7.10224	2.29278	6.21923	9.26421	8.31107	9.35226	7.41785	6.57289	12.1098	9.33517	7.27891	8.30012	9.13169	9.81121	4.24793	3.10434	9.49546	10.3875	3.80735	3.98185	7.8681	9.49025	5.46229	6.08958	2.43296	5.05965	3.3505	6.92246	9.46107	2.58496	3.56144	7.95826	4.14062	2.96347	7.52324	5.90929	5.73335	4.79701	6.18785	7.27891	8.56587	9.10329	10.4	5.03562	10.3979	8.94486	8.00955	7.54689	9.13673	7.97728	9.08958	3.79701	3.53605	6.73877	6.8505	3.57289	4.32912	7.82146	8.55751	8.5672	3.37851	6.74416	5.83289	4.83779	8.42929	4.96624	2.95656	3.89219	5.44956	8.89057	8.92184	8.38365	6.66534	8.45984	7.86431	3.49825	8.42606	7.92207	9.00338	5.7866	4.16993	6.28355	8.52147	7.67015	3.44296	3.21213	7.82782	5.60852	10.5966	5.29646	8.52356	4.85927	8.72298	5.4822	3.89259	7.75889	12.0546	5.30378	10.0551	8.93192	8.55262	7.79181	7.57152	4.21723	5.79919	6.95652	5.32221	5.2555	10.3477	7.82782	4.51728	8.02035	7.96232	5.65249	9.24816	5.32054	9.27216	8.34784	2.96347	8.22497	5.39392	5.54255	4.04439	6.80735	6.42459	4.01792	6.04658	11.6387	8.04385	4.29278	7.15684	9.44025	9.65011	7.63263	7.45204	10.1694	6.13545	2.69275	5.56185	4.71149	6.70598	2.8679	3.7069	9.18884	9.69739	8.33673	5.84823	10.0527	9.41609	8.52299	8.89717	4.848	7.55228	1.76553	4.49185	7.11227	8.82273	8.54496	9.79701	6.77641	7.78594	6.57289	9.17366	7.65785	5.91648	4.70965	11.4704	9.61618	11.7263	9.02763	5.26894	3.62059	4.27053	9.40173	9.91618	6.81762	8.76752	8.52681	5.15459	7.8936	4.79854	6.6279	6.75894	11.9984	7.95189	4.5749	7.28451	7.28569	8.15249	8.17238	6.18785	7.64765	8.67277	5.34341	5.08813	9.28702	4.07792	9.39575	10.5944	4.95884	9.81986	9.41405	6.86542	7.48704	9.54264	3.7866	3.51748	3.30743	7.8366	10.2135	4.71392	5.6865	2.96347	6.21335	8.2484	6.15381	4.16189	6.26491	8.01737	11.2251	9.90358	9.01382	5.14568	13.839	11.0001	12.1026	2.65535	9.83361	3.32193	7.8235	6.87897	9.61653	4.60363	8.06016	6.54381	11.1949	10.0506	8.88111	9.65389	8.40147	10.9902	3.18587	7.8392	9.12851	8.6388	9.52924	8.99181	7.47086	7.92837	6.47411	3.848	11.1834	11.2052	9.42647	9.81922	3.99095	9.11504	7.73268	8.56796	4.40599	3.05007	10.428	8.65069	10.2336	4.03552	7.32912	4.66676	7.88264	8.40812	8.36083	8.73302	8.60214	9.97241	11.3451	6.52199	7.17293	8.88895	8.40131	7.99718	6.87283	7.70529	7.5345	10.5418	6.34341	7.49416	8.49145	9.55651	6.57592	9.27473	6.30561	6.97269	8.99605	8.88685	6.30016	11.0402	5.1832	7.74214	10.7495	6.96347	10.5608	8.52121	7.41193	5.91409	2.94486	11.7365	6.28912	9.41574	3.6893	9.60585	6.77479	8.52082	5.57894	6.44128	7.55766	8.45286	6.49985	9.32561	10.4443	3.41954	4.27035	7.73172	11.1293	10.0222	6.64386	6.79831	7.88325	12.4229	5.11686	7.79701	8.08321	8.664	6.64097	8.886	9.74093	8.68124	7.55305	7.29567	10.4291	8.80015	5.46271	5.02528	7.97327	4.8125	6.32012	8.93016	6.40429	3.24793	5.12981	4.03969	6.08958	3.29278	6.6837	6.80735	15.3883	6.91259	15.1677	6.71425	8.2914	10.3504	10.2713	7.74083	4.88291	7.64169	6.4393	9.10609	11.127	5.26178	11.7598	8.11479	7.04941	3.10434	2.45943	2.79862	6.63227	7.90869	9.38759	7.85611	9.97039	11.4006	4.49377	8.1635	5.83565	7.66818	5.44762	9.93712	3.09748	10.3435	7.24793	11.1507	4.24793	5.79181	3.40599	7.51964	8.30697	6.18388	8.3013	10.3749	9.37206	4.40599	7.66486	6.63604	5.83226	10.387	2.63227	6.46761	1.80735	6.60881	3.41954	6.39575	5.31107	5.72247	6.23074	7.01569	6.36982	2.56423	10.4758	6.41803	9.21097	6.72708	8.83952	4.44908	9.24888	4.06178	4.87015	5.03519	10.5946	7.61339	8.9257	7.78398	7.83289	5.92362	4.58496	11.4227	8.41954	8.50064	8.77545	8.9711	4.2555	9.3021	5.05236	10.9389	7.10099	6.8462	9.51333	8.00899	9.03357	9.46192	9.05838	8.58158	9.19377	8.96895	7.06393	7.42618	1.33717	8.82882	7.85465	1.90779	8.5816	7.88203	4.78827	8.3906	8.11291	7.18587	5.38198	5.5998	5.23649	8.02032	5.76022	9.52493	8.0786	4.5879	8.91857	8.39934	2.56071	9.55319	8.12102	6.68701	3.66051	7.17193	7.85152	7.2795	2.26303	10.2088	9.74693	6.48704	6	9.06532	6.48864	10.4068	5.13547	6.44091	4.17792	6.57592	5.20163	5.92362	9.52552	6.24031	4.12102	7.06824	7.64386	8.34829	9.04752	11.0811	6.88996	13.5939	13.976	8.3502	7.99379	3.59694	8.09072	2.1375	6.86973	11.3852	5.91013	10.3462	8.1644	8.71004	3.30743	8.53436	9.77411	10.8	8.7164	9.30104	9.47533	8.30561	8.12877	8.83605	6.97499	9.55976	8.52199	10.2031	9.84932	9.73759	10.8665	6.89718	9.82909	7.06717	8.26068	14.2403	3.60881	7.16088	4.79181	11.7411	2.26303	10.0428	3.73335	5.57289	4.47897	3.33628	2.1375	10.0258	8.80639	9.48837	8.1634	6.41274	6.43938	9.63445	7.56962	3.81696	6.40939	5.1127	4.50438	9.00703	12.5752	7.16129	8.63843	7.15279	9.02791	9.4582	10.3578	4.84165	4.73692	3.66934	7.80284	8.76693	8.9334	4.24793	8.53333	9.99274	10.2001	6.79961	3.33628	2.16993	7.69	9.22497	5.74416	7.48929	7.38457	8.26538	9.81458	5.2211	5.72323	10.4814	6.86295	6.89248	10.8617	7.09592	9.62205	7.42878	9.18165	6.85449	8.39232	12.2398	7.91528	8.80155	7.62059	5.24413	8.5691	5.70321	12.8096	7.94007	8.79604	7.45121	8.71046	3.42379	4.1375	8.76644	5.58157	5.75664	6.53138	4.71285	3.40907	8.63517	3.30743	5.83583	2	5.03562	7.59694	6.16525	4.04439	5.92362	6.6014	8.12102	9.47127	3.32193	4.51728	6.26866	7.89467	9.21989	5.94981	9.98812	6.15291	10.8644	8.04985	6.86666	9.99534	6.66386	9.633	6.55612	6.62644	3.25918	6.02015	5.91612	6.61471	9.23624	9.41511	5.94017	4.52982	-0.321928	9.74399	8.94953	4.98185	3.07039	9.20314	9.29765	9.20286	7.69982	7.35843	5.02612	3.05311	4.62059	5.79008	12.0345	5.05745	3.10434	2.32193	6.20945	10.0876	8.89239	9.07387	7.75689	8.31193	9.4543	4.95453	9.48079	7.43796	1.848	4.04991	8.59544	9.14917	6.10434	10.037	5.13617	9.10957	8.93605	6.28355	9.90373	3.5915	6.21917	3.05311	8.90539	6.48217	10.2311	4.89239	9.56491	6.90448	8.54353	6.01208	5.37542	7.44211	2.80735	6.94425	9.04035	6.82782	8.1153	7.82018	5.67525	7.64386	8.52435	6.29408	5.53654	5.9542	7.56377	4.76022	8.22689	3.10434	6.01123	7.80735	6.71012	6.52199	1.80735	5.49977	12.3424	13.2693	12.8654	8.33308	10.8223	7.28448	5.66107	2.90689	10.9835	8.93723	8.04002	4.92125	2.1375	8.72004	5.1127	9.99494	6.91528	8.04111	3.21723	4.46597	3.98185	8.25335	6.94251	6.81506	7.67371	7.49887	7.78856	7.04985	10.8397	6.90448	11.2502	3.45943	5.98641	7.42749	8.32283	8.47419	4.38982	4.88264	7.6388	7.10914	9.5308	5.94953	5.07039	3.99095	9.56605	8.47533	5.42626	8.90719	8.55161	9.29807	10.093	9.92126	14.748	11.257	9.43151	8.96116	10.0893	6.34346	6.30626	9.92481	8.51463	7.07487	5.88753	6.2709	13.995	0.678072	8.90959	12.2256	7.23887	9.19983	8.35447	6.15987	10.7324	10.3527	10.5532	8.89209	14.7363	7.09403	8.93811	8.91614	9.24582	8.52848	9.30811	15.0262	9.3733	6.8936	14.7561	10.0662	8.86601	8.03947	6.71263	10.1266	11.914	7.97187	11.0223	9.97298	9.80621	9.80124	8.76451	8.41041	9.38126	9.39963	9.64942	11.6927	8.16138	10.7659	9.08746	7.58045	10.9235	8.04549	6.29278	9.09672	4.88753	7.41447	10.5658	8.26681	7.50327	8.79604	10.8182	7.95644	7.53216	7.95768	10.2034	8.48945	10.7294	9.25345	7.49308	10.0359	10.5354	4.94486	7.76752	8.65859	7.75607	9.01825	8.95623	6.26679	7.42787	8.91762	8.69279	9.87507	9.32074	8.15279	6.22304	10.2026	8.29451	9.58158	4.62644	4.78136	12.1377	4.91604	6.85922	12.0608	10.9221	8.54364	10.6163	8.68229	8.82779	7.44045	6.95536	3.93546	11.7437	3.9226	6.79302	4.95745	6.10014	1.63227	4.61986	2.96347	5.58195	2.8679	5.24793	7.26867	9.57724	6.46107	3.26303	7.93133	7.53658	5.95652	3.72247	7.80057	8.91139	9.33472	6.08958	6.79442	7.98192	9.69017	6.17673	3.12102	3.09452	6.54535	7.80671	7.19476	4.21723	8.27456	9.14057	8.65971	9.24008	4.38543	5.07551	5.86542	3.37851	4.16993	9.29737	7.88448	12.8607	11.8407	11.8577	10.8826	11.7662	12.2437	12.5254	11.741	6.35964	7.7286	8.01737	8.20686	8.65464	8.01361	8.42543	8.57705	8.94937	9.24579	4.28294	4.14568	10.0274	9.73924	9.15096	10.0598	5.08019	8.89087	10.0626	9.80832	6.92125	7.20065	3.68556	8.44419	8.9847	6.33944	8.63564	10.3355	6.14975	2.848	11.3204	7.05311	8.46271	9.11009	9.04825	9.27675	7.35315	8.74719	10.5274	5.64529	10.2171	8.27626	5.39232	8.16842	5.00899	7.53761	9.74512	9.21626	9.66722	7.66463	9.32215	4.27641	6.42626	8.87529	6.82969	8.47133	7.34163	9.83431	10.1071	8.76288	5.07311	7.11891	9.73335	9.91752	12.3747	5.51922	8.61768	7.92934	10.6699	8.48069	6.35005	10.4236	12.7483	5.88264	11.6149	7.5817	7.53332	7.06932	2	9.52982	8.8189	9.96463	3.82204	8.59711	6.84172	11.4133	6.54071	12.1593	8.45813	9.62565	7.62863	9.26959	5.43098	6.87897	7.28168	11.9995	9.82079	6.9426	6.49784	7.01011	6.12722	6.43129	2.70707	9.88203	6.35403	7.3336	3.77622	4.33628	8.95132	6.13545	2.76553	8.19771	14.1614	1.20163	8.91737	8.96261	4.33595	9.56071	6.10434	6.19967	7.87036	11.132	7.79312	11.0071	7.71951	5.22882	9.01151	9.56453	6.04489	7.57151	8.31591	7.47483	7.28212	10.9138	11.4018	4.24031	8.22724	11.4619	8.91409	8.35579	9.02209	7.03431	7.13652	9.45306	9.71579	11.3732	10.5246	6.6344	8.87067	9.20726	9.23697	7.06717	8.89451	8.98982	9.22965	3.37851	7.1179	3.5399	4.1127	2.32193	5.57289	10.7658	3.29278	7.64043	4.70598	7.51385	8.51017	4.10434	10.7155	8.60858	11.2791	7.98584	9.68191	6.36107	10.5961	5.87774	4.61765	9.81968	10.2119	8.83889	7.62809	5.76288	7.69349	10.4489	7.26577	3.97401	9.61458	9.31515	9.07762	8.73674	7.83668	8.35975	4.49185	11.0911	8.81378	10.16	6.63662	8.95099	8.06663	7.77545	9.4485	9.99478	8.31334	8.00506	8.67488	6.15987	6.81001	6.44456	7.13443	10.1415	6.25927	9.15222	5.74685	8.97871	8.51964	9.6566	7.94888	6.29278	9.25279	5.50779	11.9329	11.7208	8.21383	1.53605	8.37024	7.03342	6.18863	3.71149	7.41278	6.41785	7.5691	6.83257	6.29641	6.50018	4.91169	9.97083	9.37733	7.91646	9.42844	4.57039	5.05311	5.64674	6.38939	6.32733	8.55934	4.80219	6.76288	2.65535	7.04111	4.38543	4.86329	5.38888	3.86938	3.16993	4.3186	3.27798	4.16993	3.76553	7.90032	8.53528	8.41954	7.40514	3.83794	8.99901	9.68159	2.94486	3.91948	7.15279	9.28891	4.82395	9.11166	7.03505	8.68528	8.18802	4.88595	6.75489	10.3769	3.15381	10.4827	7.18014	9.02042	4.06178	8.08002	6.03913	5.33217	6.98527	9.54052	6.27053	9.28425	9.37808	9.65068	5.15718	6.64386	11.5337	6.69209	10.6011	9.171	9.37526	7.56224	8.33584	4.73877	6.91846	11.9929	9.29289	2.51672	8.54303	7.38284	12.9263	8.44128	2.848	10.0704	7.6125	10.9197	4.77083	7.81717	8.13597	7.1179	6.15064	9.14491	7.01235	8.90147	5.73571	8.53294	4.91782	9.44294	7.14136	7.13046	8.17887	10.3921	3.54844	8.39789	12.361	8.11894	9.30291	7.95328	10.9158	9.84392	9.43192	12.2067	8.53825	9.42375	11.8724	11.2834	9.40978	10.735	6.6893	10.6547	1.72247	9.50283	2.98185	7.04177	11.0709	5.48864	6.74281	7.7531	5.39575	9.33114	7.73553	8.30925	6.03845	8.49095	8.26219	7.44294	7.8392	8.95245	6.17393	3.24793	2.53605	10.1831	7.27053	8.52997	8.13454	6.62644	6.59544	9.13443	6.07682	6.54099	4.84298	5.33628	7.28633	2.58496	7.90966	9.03583	9.29039	8.3394	10.5675	9.74735	6.70372	9.41569	7.34873	8.08428	6.4374	4.6681	8.55804	7.66117	5.23826	10.0359	9.94618	4.73877	5.853	6.7211	3.64386	8.80325	8.34252	7.79246	8.63503	8.37417	10.0432	11.5597	4.56071	7.65821	5.86062	9.83479	9.82018	9.39753	10.7434	11.038	7.31741	3.62059	4.26303	5.0045	6.43962	11.2908	6.76127	10.8474	5.1127	5.76418	4.64386	7.18464	2.1375	8.53274	4.65535	5.82003	5.47897	7.25833	7.76421	7.07146	8.41514	5.78796	4.32193	8.42962	9.24127	5.15526	2.53605	4.01792	1.72247	8.34009	7.08428	7.74416	6.41597	6.96809	4.16189	8.6632	3.52356	7.84925	10.415	8.10302	10.4064	7.82591	8.6941	9.37981	8.11865	7.17879	8.26673	10.3353	4.93864	9.30394	8.04384	5.76022	9.91049	7.54689	5.32553	6.80336	8.55344	8.7866	3.7866	7.48944	7.56071	3.18587	8.90026	7.49506	8.60696	6.67243	5.68089	8.06386	9.06555	9.97082	10.2332	7.75422	5.14975	3.01792	7.31741	10.6029	5.33271	5.63675	6.90809	6.32912	6.64241	6.29646	10.2488	8.38672	8.6532	6.73877	7.19673	7.26218	5.93919	6.9472	6.33628	3.12102	11.5196	4.07895	8.76951	8.73978	3.926	6.14364	4.41954	8.95303	6.73471	9.41147	3.18587	6.18388	6.81506	8.16346	2.926	8.04658	7.56758	7.66605	6.02901	8.0268	3.52356	5.50336	5.39398	6.66534	9.79421	7.85112	6.40088	6.91289	5.21335	2.03562	4.20163	6.57289	8.13853	9.20163	11.2192	7.83352	6.32193	8.46312	7.39318	9.63336	8.39232	8.23393	7.13134	4.20945	8.69139	7.5306	6.1334	4.89249	8.4164	5.66782	7.8802	7.25456	8.55078	8.28956	6.1918	6.38198	4.73335	7.26585	8.96201	9.39553	2.67807	6.6588	8.75516	7.21917	7.15583	3.37851	5.99548	6.99322	7.41616	7.44543	6.62644	6.34341	6.15583	7.87098	8.21744	4.45286	2.70044	10.2043	9.62242	2.90599	7.4814	5.95884	7.30469	8.37355	5.54844	6.78398	4.27053	8.04385	7.69	9.66853	8.63517	3.66078	5.03122	5.61657	7.9626	4.43296	7.84613	8.1134	4.97497	6.02365	6.76155	1.76553	7.4613	6.66391	6.6907	4.62059	7.31016	7.28522	7.06824	5.75756	7.7807	6.91118	7.80671	7.3645	6.19771	7.86481	6.6837	5.81762	8.97241	3.48543	4.34341	7.33807	7.20359	3.30743	6.03782	8.46679	6.43129	8.97814	7.22786	7.43416	7.7866	9.02514	9.48663	8.93811	7.75503	7.94567	7.74886	6.49825	7.21491	9.71029	2.98185	6.63766	5.71699	7.90388	9.89603	9.79344	5.8505	4.3505	9.93737	7.82209	9.35315	1.72247	5.42291	7.89057	5.22497	8.20897	8.99492	0.678072	6.07682	3.3505	7.79054	8.75689	3.58496	9.06958	5.57894	3.43296	12.0172	8.4246	2.29278	2.76553	11.622	5.1819	7.80993	6.25927	5.36107	2.8679	7.21454	7.03562	7.47399	8.5611	5.19214	6.29278	4.32912	8.33408	7.18388	5.06345	8.24365	5.38543	5.70874	6.15987	6.76951	6.22795	7.07361	5.00449	8.75589	2.26303	7.38593	8.89724	8.25692	8.6844	11.3509	8.60953	10.2251	6.75221	10.6992	9.07762	5.44294	2.58496	5.61176	8.59954	9.59296	4.15776	7.53761	8.16388	5.48864	7.02237	6.01569	7.81969	7.36982	6.52042	7.29829	6.2933	8.46842	7.89482	7.8125	5.09111	4.85798	8.65213	10.2916	6.52486	8.54032	GSM228647	GSM228647	7	M	White	Type 1 Diabetes
7.84298	3.81762	4.88264	6.70736	6.80735	7.79377	5.4363	6.76917	6.41864	5.83764	9.42626	3.70044	8.78758	10.3787	8.54612	9.28596	2.78523	9.34829	8.13031	7.053	7.01988	6.56986	3.81762	6.13614	4.8679	5.23266	8.03122	3.05311	8.24793	2.76553	8.44211	8.38284	4.61016	7.75756	5.90755	8.59694	3.60881	6.26115	4.71213	9.07588	8.80057	4.30012	4.8948	5.07039	9.56796	7.59096	4.73734	4.31838	4.25159	7.25927	6.42794	4.88753	9.69836	6.94306	9.24972	10.1145	7.6348	8.893	7.65515	6.17393	7.27146	3.60881	9.62077	8.62461	8.01569	8.31424	12.0086	7.93605	7.93024	9.99789	8.69035	7.47853	6.38944	6.66249	10.2345	6.99098	5.79701	8.44791	5.15381	10.1141	3.848	5.81883	9.89709	8.79469	9.78152	7.74483	5.98413	3.60881	3.9542	9.81266	7.07575	6.04002	6.91767	5.84298	6.61324	4.15381	3.848	7.39575	7.09381	3.47249	3.03562	4.66107	10.2119	9.94101	7.99061	5.2187	6.85834	7.42206	8.65571	3.11671	8.60288	7.16892	5.40939	10.1606	6.01302	9.03399	7.76421	9.36172	9.04876	9.24199	8.40727	9.42689	5.74416	4.71177	3.98393	9.18364	4.91169	4.8679	6.96578	3.40599	9.57438	6.79701	8.05528	7.02641	7.39232	5.00208	8.78627	6.03723	8.60659	9.28864	5.88367	5.56377	7.15526	2.16993	10.4903	8.30104	9.00899	8.69244	7.31922	4.72247	6.90875	6.17394	5.7252	5.95884	9.38739	8.61109	6.39917	9.07146	7.10798	4.10434	5.76022	6.44037	3.90817	6.19771	6.69209	6.23056	14.94	14.1145	8.06232	8.39189	8.55842	6.34873	7.94075	3.43887	3.66676	4.16189	5.70044	9.90721	5.75428	6.70598	9.2281	11.0642	9.28736	9.89057	11.8994	12.2679	7.3345	3.80735	8.25341	9.00899	7.58195	8.84423	6.02967	7.4271	7.05745	3.60881	6.94953	7.67807	8.24793	9.65788	9.55458	5.71973	5.7236	7.28448	8.42722	6.24982	7.94035	5.23266	5.06814	7.00562	4.2426	6.74554	8.15463	3.66676	6.31651	5.80993	6.10434	5.14702	4.92697	8.36502	7.84674	5.16993	3.32193	7.1179	4.06178	6.14462	5.75489	5.1819	7.3906	7.11582	5.76865	3.55562	6.64097	3.76553	5.82273	7.42794	8.44471	8.97413	12.2602	6.79938	4.848	8.70839	7.05186	10.2842	4.36457	4.74315	5.41929	5.41317	8.17212	6.89966	9.85814	5.91886	6.62633	6.87897	6.44128	10.0599	6.0228	12.6667	3.93073	5.16189	6.11478	3.95155	5.64097	10.1177	4.60778	6.71562	9.7286	5.62059	9.46168	10.4928	3.08746	8.02088	7.732	7.24031	10.4848	8.63566	8.68085	6.94576	8.89815	8.19131	6.0045	11.7921	5.00899	9.52395	4.80568	5.848	5.56516	3.44626	6.98413	6.15987	3.37851	9.5544	4.54081	7.64441	7.86687	9.63862	10.7825	9.42878	8.03507	6.95303	8.17293	10.6703	9.40365	4.92125	7.86047	3.60881	4.99548	7.97903	4.03744	4.01979	5.40599	8.35138	6.37851	6.33628	10.9557	9.19592	5.42291	9.4315	9.6703	6.89155	5.853	2.65535	7.48462	6.00547	8.00777	5.52073	6.93616	8.37772	9.10852	7.28466	9.00955	6.36457	8.82528	7.45368	8.93131	8.25173	6.2114	6.55919	9.09144	7.92244	3.48543	6.09459	5.37156	6.69488	8.6365	5.65956	4.6461	5.10884	8.07575	8.63554	8.44322	7.8938	6.63517	5.71857	7.97161	6.41954	9.14032	10.6448	9.3271	5.75623	6.88387	5.14568	9.02015	10.9374	9.31107	11.1463	4.75096	9.46516	9.84871	9.16392	10.605	7.18982	6.10643	5.44626	4.39446	8.27519	5.67891	9.72571	7.80864	7.60991	7.10643	7.5595	5.35403	9.10309	6.74685	5.79231	7.07039	9.35931	10.8099	7.4779	7.97028	9.77685	8.18834	9.34896	9.67828	9.14741	5.0917	6.49665	6.16792	5.84126	7.61547	9.24645	7.31808	6.83872	7.49665	9.97068	9.65392	10.8254	11.0037	5.59096	7.36393	6.28539	8.68475	6.20163	4.71699	9.06446	7.47494	9.01123	5.69272	8.05968	10.242	6.84549	5.95652	7.85112	7.27645	9.06985	4.54844	4.4636	6.04352	8.95536	9.28007	4.40599	3.74416	3.24793	6.47695	7.64227	10.7819	4.7761	8.61359	8.08164	5.2415	4.72209	6.13909	6.76998	5.99117	6.19967	10.6654	12.2821	2.926	5.20265	8.81474	8.66498	9.25857	5.30743	8.82447	8.91379	10.2551	9.20775	9.04958	7.87467	6.22791	9.27938	7.66818	4.32912	8.30523	5.49506	4.37851	4.47249	3	6.70183	8.92047	12.1418	5.82908	3.31933	9.13417	4.80219	6.75489	4.19377	6.49825	6.42775	8.05799	4.89239	4.75489	5.29646	4.44128	6.5031	5.15381	5.75224	7.66469	10.0834	6.33092	6.66676	6.87529	7.32755	4.64386	4.86295	9.62114	7.9542	9.48079	5.79701	6.70598	4.01792	6.50303	9.89996	8.886	7.60363	6.42459	9.08215	10.1956	9.46393	7.71012	5.89538	8.98157	8.31152	10.9137	3.72247	8.43346	7.90323	6.93475	6.40911	3.91648	5.49966	4.49825	5.2817	3.16993	6.64355	4.74445	7.73526	6.13134	8.56071	6.51096	10.2807	8.76354	6.82158	5.56392	9.48482	9.18512	6.09381	9.36785	10.8382	9.02956	8.26704	9.22906	4.82273	6.28761	9.38262	8.71081	6.17991	6.59694	9.0728	2.72247	7.36194	7.4814	10.8151	5.36807	9.07521	6.44885	3.18587	7.83415	5.52042	9.67913	2.98185	6.31288	4.97728	3.30743	9.92941	7.51885	12.7131	3.926	6.36107	9.3125	8.11478	5.08789	12.7232	4.43296	10.7527	6.14975	13.5297	12.1131	6.49346	10.8557	5.3147	6.24222	9.30113	10.6801	10.9734	10.9087	8.1298	5.99388	10.3697	3.56071	7.22304	6.80993	5.39232	5.06437	5.11869	6.75489	8.38068	8.28309	8.0963	4.53372	5.82606	10.6115	8.98847	9.12826	11.5884	10.709	7.68194	4.72792	6.74467	8.97441	10.8856	8.15536	3.17525	7.41109	7.28108	10.1337	7.82464	8.12072	7.57228	5.15785	9.58331	7.997	8.32912	9.14211	5.70917	6.75622	7.70342	5.58181	6.23074	9.32012	11.8708	8.42543	10.0504	8.69836	8.69854	9.97241	6.69488	3.56071	4.16993	10.3068	10.7969	5.56149	5.4364	7.30287	6.2114	4.37851	7.41701	9.66391	4.41954	10.1831	5.04002	10.0524	7.62236	8.4132	5.45494	5.76861	4.85798	8.0045	5.3586	4.96347	5.37504	6.42962	7.16748	9.38737	4.04439	8.36982	5.73606	11.4398	7.57917	8.46638	6.86064	8.47252	7.09837	7.55536	7.6844	9.96814	7.84423	5.01366	5.90929	9.18483	3.24344	4.1127	5.43779	4.83289	6.85549	9.19771	8.73465	6.83091	9.93782	9.19562	9.05311	8.30058	3.39232	10.2955	3.82692	9.49185	12.1057	3.32193	9.67038	10.6267	9.15102	9.45312	8.85206	9.83652	9.51294	9.5108	7.37895	8.92969	8.90238	8.33276	6.08958	5.19358	10.7819	8.62642	7.88142	5.41954	8.19869	11.892	10.0602	8.50534	5.00899	7.22304	10.6354	6.18656	3.73135	5.56377	6.24644	6.58056	6.24809	9.17667	5.1222	7.79507	4.9986	4.72553	8.8866	14.4584	6.2211	9.80365	5.90113	8.24222	7.75866	6.17029	7.2915	7.46923	3.75489	11.3851	10.0601	4.43296	4.41278	11.1873	6.08108	3.62059	6.41936	8.8708	6.94486	11.3723	9.35393	7.36198	9.65014	7.52513	8.26444	8.55651	8.24329	9.38008	8.41532	9.9331	9.37549	8.47394	7.84661	3.53605	6.30012	4.49825	7.66391	8.86233	9.61894	7.78309	8.28309	9.60853	7.04711	10.8053	10.5651	9.64256	12.906	11.2452	9.05365	12.1939	5.66391	8.26115	6.853	8.45098	4.38729	6.25739	7.4446	8.7807	4.88264	8.13289	8.81249	6.56052	4.29278	8.9958	2.03562	9.71768	12.6288	12.9648	12.4566	7.28232	9.11686	7.7154	13.0513	10.6373	4.8679	9.42207	4.60288	7.78529	9.03356	11.0697	4.51096	6.61176	3.94071	7.64097	4.926	4.97728	7.43296	5.04002	4.94486	4.90791	5.95256	9.95735	9.05772	7.32643	6.82273	5.31322	7.81349	5.23166	8.45492	4.24206	8.08268	7.41616	7.85611	6.85425	7.68299	8.3443	8.75322	4.86513	1.26303	6.6907	9.84919	7.9571	7.34252	9.14822	7.99661	9.94822	5.36353	4.42626	5.62644	6.42291	8.70494	4.17059	8.40578	4.70598	10.033	9.57327	9.9847	4.16993	4.57861	4.2555	2.72247	3.80735	6.84423	9.09513	7.73064	8.71768	3.57289	6.37184	9.17093	8.95296	11.297	4.24793	7.17493	8.29875	6.70044	7.04439	7.90629	10.0458	8.62118	7.29094	12.5429	6.23275	7.93603	6.9673	5.97269	3.39232	7.24196	9.03149	7.04767	8.90839	8.76262	8.49651	8.8716	7.99661	9.1581	7.61985	8.54915	8.58383	8.68741	8.85817	7.04549	8.23074	10.3484	10.8171	11.8915	9.20611	6.54683	4.91648	8.41109	7.32258	5.86329	8.77545	6.60143	9.10512	6.11061	9.39189	7.27984	8.09283	11.0133	5.778	4.55459	7.20468	5.21723	11.538	3.05311	6.88387	8.48824	6.70252	8.71042	4.11482	2.72067	9.32514	7.25926	5.42786	4.82273	4.16993	13.2388	12.0293	11.5747	9.18794	12.9981	13.2941	9.91154	8.86903	6.86419	11.479	12.5437	10.9529	11.1955	8.42038	12.8516	10.7887	8.49863	8.59889	9.92733	9.74424	6.77752	7.15417	6.23458	11.1351	10.6307	11.6947	9.76635	9.64006	10.1248	3.8679	12.0246	8.0235	9.23762	11.1798	12.3516	12.4375	6.55766	9.46455	9.04357	7.91594	5.30012	8.29125	5.58044	9.53508	7.50541	4.67243	7.66391	5.43426	6.46742	7.72198	10.646	8.86662	11.2782	10.1025	7.48222	4.93898	8.43336	8.77502	10.0038	8.13494	6.77531	5.77075	3.54844	10.2737	3.81161	9.04807	6.54535	8.52787	6.54998	10.578	5.95163	10.4402	9.63172	6.79831	7.27053	9.28007	8.76055	7.79116	7.38629	5.56396	7.51528	4.56682	8.16491	4.2429	4.97269	4.86651	8.69801	5.17098	3.96347	6.97269	4.17792	7.7039	9.90636	3.39232	15.2033	4.82485	3.64386	5.5007	6.1739	7.03232	4.21723	4.84896	8.3394	8.05961	7.07682	6.86295	6.34893	6.38024	5.8929	6.32553	9.17493	6.37858	8.95868	4.25167	7.48021	5.55133	5.65249	4.88264	3.73335	10.1187	7.32193	7.01123	9.61121	7.40769	10.0678	7.71236	9.22501	7.92778	9.4477	4.30012	9.12327	11.0157	6.15987	3.94486	8.1639	4.64962	6.88387	3.70741	5.40998	5.63807	5.38527	8.27984	6.98527	11.41	10.4106	10.1508	7.89785	8.49905	4	4.44626	11.0336	10.1436	6.30378	7.96453	9.67248	6.46926	7.76505	8.64566	7.9507	10.2385	4.67807	8.47452	5.61176	7.10378	3.66676	5.72459	10.1011	6.99887	6.00899	5.59694	5.88753	5.32193	6.24031	4.33628	3.89724	6.18332	6.52152	7.27891	11.1981	6.69905	4.24793	10.4551	7.86233	7.32012	5.12171	7.43205	8.57403	0.847997	8.94544	6.17231	8.11478	9.17742	9.19367	11.5863	7.44103	10.2501	7.13536	4.37156	5.43658	9.06178	6.92955	7.59544	8.6879	11.6772	7.81131	9.84129	7.13955	9.06501	7.04876	6.0045	9.56321	2.60881	7.27984	7.91229	8.39711	9.38866	8.46801	9.6541	5.44626	6.12516	5.77083	6.82782	9.64726	6.84423	7.6489	5.38543	5.88509	9.17567	6.92837	7.29921	9.6632	9.26515	6.79312	6.26866	7.47654	5.08557	6.7046	8.52167	6.31651	5.15381	3.26303	4.17215	7.32691	8.80834	10.2436	4.6893	10.271	12.0569	9.65946	7.49346	11.7347	9.91139	5.46894	7.03562	10.5715	7.70838	8.68159	9.23362	9.62534	10.4329	6.19771	10.2708	8.17305	10.364	5.05796	10.1289	5.8231	6.20945	7.03892	4.1418	7.00003	6.32553	3.59694	4.57029	5.35094	7.40758	5.1535	6.95675	5.6472	3.89724	6.67132	9.99449	4.03562	5.97499	6.7761	7.01961	9.82718	8.7204	10.6545	8.7252	10.0432	7.64674	9.57346	7.78052	7.32823	4.63227	7.66107	6.62059	4.84298	4.74416	4.04439	10.014	3.30743	6.75756	6.42221	5.12907	5.54617	7.94036	8.75287	10.2726	9.88054	9.00093	9.36479	4.56071	7.71262	9.55861	4.32912	9.10882	4.94567	7.83366	5.27426	3	2.3505	4.3147	6.40259	9.63898	8.75087	4.38543	3.32193	6.80611	8.18884	9.27891	9.03205	3.49825	6.54226	8.83194	10.5338	9.65231	10.1733	3.65535	5.98641	6.87036	5.56978	5.20163	7.30232	13.2094	3.23266	6.94134	5.94251	13.5143	10.1685	7.80921	5.73877	9.51432	6.07253	10.1687	8.63339	3.56071	10.5409	11.5227	13.3121	10.2107	3.80735	8.20604	3.72247	6.7754	3.91524	6.10014	10.9328	7.6522	8.2075	6.9507	7.46352	10.4968	10.6177	4.92678	4.51843	7.51096	8.35221	7.01235	4.73877	1.58496	4.99095	10.7295	7.0734	6.22304	10.0485	7.88509	8.17243	11.2456	7.33181	8.89118	7.64458	8.48099	5.08746	7.90147	9.54632	8.50422	7.77413	8.02956	8.33494	9.17767	7.5613	2.3505	6.33985	9.87544	12.3351	9.24769	11.9959	3.51096	7.24888	7.80167	6.33092	3.76553	5.20945	7.48041	4.94017	8.52199	2.88753	3	10.4183	5.81399	4.45943	7.60437	9.38716	8.64854	5.80735	6.76022	8.52787	6.14547	15.3405	9.18537	10.2189	8.98925	6.08534	8.00506	11.3978	8.4417	4.39917	9.10581	9.92284	3.3505	4.23266	9.39532	8.17742	9.65033	6.92125	6.43463	6.08746	6.99209	6.52199	3.84101	10.0367	7.40599	9.3443	7.13072	5.54535	7.75489	8.1236	8.51096	8.27426	8.74147	7.87098	8.85393	7.07512	3.9134	7.49105	4.90689	4.62059	10.2634	5.38417	5.35403	6.5157	4.58496	6.05528	7.36894	5.17792	7.4733	7.25172	12.4388	7.62268	6.03852	9.16944	9.74886	4.19377	8.90418	7.30834	6.23458	7.22978	6.35931	8.14619	6.67879	8.47957	10.9465	7.15482	9.18463	8.03864	7.40173	9.2717	8.2341	4.95884	8.6254	4.3089	2.16993	4.97728	10.2273	6.75221	6.71699	4.1375	5.8802	2.90689	9.65553	6.44804	4.74953	4.43296	6.6865	9.83526	7.91528	14.0101	6.67948	6.44294	10.1348	3.57289	10.2341	8.45984	7.89178	6.69209	3.67807	8.97499	8.15937	5.45286	4.42626	8.18273	8.39485	3.72247	5.23649	8.59358	5.94251	8.44667	12.5769	8.08903	4.37156	6.67509	7.73669	7.04439	8.93517	8.86935	5.4822	3.9542	4.86295	6.81121	4.36457	6.69209	7.6872	1.48543	8.03067	8.01067	8.3936	2.67807	8.16138	5.0825	7.71664	8.47302	4.926	8.51017	5.53605	4.21723	9.21699	7.89845	8.27193	6.09096	4.23266	7.65464	5.7011	7.39746	7.04876	4.57894	5.43635	3.8679	5.82188	5.21723	4.8679	5.63227	5.55459	7.50224	9.6462	11.6644	5.93782	9.11479	3.47832	3.85798	4.44626	6.85922	7.61977	5.87988	3.57289	3.03466	4.79163	4.56682	5.76818	4.91376	4.01792	6.25698	5.69766	4.51728	7.8009	8.85518	6.7239	4.72656	6.26551	3.23266	4.59096	6.04876	3.79701	6.42662	4.57894	8.11153	9.27889	8.41785	7.59713	5.14909	6.1416	3.03346	6.06393	5.02237	5.78383	7.17692	5.2471	6.80864	9.97413	10.9147	5.43128	4.8721	3.74024	9.50119	9.65392	11.2568	6.51375	7.96846	4.15381	8.43535	7.44388	3.18587	8.65464	7.75355	4.99144	4.69131	4.83118	9.24362	7.38111	8.51728	8.06981	6.30012	7.20653	10.3628	8.58684	7.09616	7.0673	3.87774	8.7705	9.25217	7.08321	8.90454	10.7159	12.5685	5.05768	10.6259	9.10093	5.2031	4.47249	7.94193	10.0161	7.72164	6.92006	4.30726	8.56115	5.05447	11.3412	10.4364	10	11.5636	10.3529	9.83692	4.59536	5.52203	9.43087	7.2937	7.08746	9.15735	9.44398	7.98185	10.204	9.93384	7.02901	5.52982	9.93693	1.43296	8.55957	7.55806	6.23968	11.7781	7.25315	6.5332	9.20555	9.52002	6.37156	8.8174	7.96578	9.53579	9.23002	8.57801	7.16892	4.03562	5.29796	5.66676	9.83635	8.50581	9.85313	3.1375	8.34607	6.45121	5.91648	5.71425	4.72895	5.60585	6.88335	9.21213	10.3744	5.42291	6.15356	3.98185	7.61618	4.7761	9.03397	7.97269	8.59842	5.19377	9.57856	10.4029	4.30743	10.7612	7.84612	7.41115	8.44237	10.0999	6.87406	7.27519	5.99261	3.65535	8.18537	9.64692	9.43669	1.67807	3.47249	11.1096	5.12516	8.89724	7.75622	6.81121	4.66107	6.2211	2.88753	6.67101	7.65607	6.91886	5.86047	7	4.7866	7.67486	7.90989	10.153	6.3683	3.44626	7.47816	5.43917	9.74937	8.88539	10.2102	4.2555	9.34585	8.35315	8.52121	4.853	10.165	5.20555	5.67243	7.87098	5.34696	6.03342	7.08675	7.16088	8.32057	5.1334	6.54626	8.43338	8.35887	9.87267	9.42606	9.26397	7.78466	8.41278	6.19348	5.01346	3.43296	6.12516	5.24413	3.29278	6.63372	5.37913	6.51885	3.56071	6.93782	3.75489	4.06593	5.89482	4.18587	2.03562	5.95187	4.76022	5.03001	2.90689	4.41954	6.18982	9.01318	10.2704	11.6637	4.7761	6.83036	7.17592	4.70948	6.38888	9.66142	4.64962	10.8845	4.47455	8.79516	11.8966	6.92006	4.53251	5.09422	11.0589	9.67682	10.4587	12.8393	7.60659	5.10852	4.03562	11.6778	9.79669	6.50462	7.26021	8.14775	8.08587	6.89966	7.79397	9.51531	6.1127	10.5013	9.24555	4.35755	9.90479	7.93015	12.5904	7.25172	6.75221	3.30743	8.0268	9.28007	9.47725	11.2897	11.3856	12.0944	11.7616	10.0296	7.23362	10.8266	9.13092	5.44626	7.49506	10.6959	8.16038	7.51728	13.3589	6.91648	9.32125	8.68758	11.0022	5.37851	10.3784	9.47391	7.88631	6.12928	9.92422	9.64674	5.4613	12.6372	7.99166	5.88264	6.04514	7.78591	7.6872	8.89137	9.52082	12.7233	9.17193	11.4841	8.43706	8.31288	8.97393	8.39624	7.96174	10.9655	6.93664	8.80413	7.24317	8.78539	13.317	8.74046	13.7288	11.1821	7.89603	9.82082	6.43504	8.05891	7.78986	10.4992	10.7467	9.96255	13.6985	8.50024	14.052	13.8387	10.2262	7.73088	9.20213	6.33628	9.40219	11.7599	7.16491	8.48099	10.6236	7.29462	9.06905	14.4188	10.6553	10.3867	7.21043	10.6197	9.08905	8.71287	6.54252	9.35125	11.4311	10.2048	9.22593	10.0797	9.5263	10.8268	11.5779	9.02098	5.63227	10.9713	7.14786	5.9346	10.2738	4.35755	8.8716	3.79252	11.0524	4.64913	8.17273	8.11738	9.48824	8.36457	4.34341	8.94173	8.6179	4.80231	3.3505	4.77083	6.17293	9.63618	6.55649	9.91901	3.56071	7.90187	4.78057	8.19722	7.57061	3.49825	8.87283	4.6893	6.58045	3.74641	6.23266	5.30974	3	4.49825	5.08208	3.48543	5.08321	5.90207	5.15381	6.50222	2.65535	6.39575	3.82782	3.14547	3.64386	5.26207	4.75489	5.81029	3.07039	5.45615	6.93899	3.2594	7.54844	10.85	5.86103	7.57933	9.09782	7.87919	6.9005	7.14217	7.85526	9.1578	7.27519	7.12273	6.48149	7.22304	9.8586	8.94515	6.53605	9.824	7.99095	6.23469	2.58496	9.61176	8.43921	11.3565	3.44626	9.00253	7.48945	7.1639	5.12515	3.05311	5.7866	7.09908	5.20939	7.56453	11.4866	8.63491	5.25799	8.83889	2.40599	6.90738	6.51959	7.35667	6.36982	3.16993	3.85798	10.4082	3.66676	5.84476	3.29173	8.25533	5.12548	3.79701	10.2809	4.1375	5.15381	3.49825	4.51728	4.79701	7.32662	7.18313	7.77452	7.00117	7.27984	6.79842	5.69648	4.87221	4.64962	8.95652	8.19328	12.6663	9.0664	5.47897	8.79734	9.41722	11.9871	9.2427	3.32193	4.27358	6.65821	7.02188	5.47249	9.86824	10.7094	5.58992	5	4.96027	6.69592	7.07552	4.05311	2.98185	3.48543	7.77742	7.05637	3.20163	7.84046	8.19476	5.97269	8.2738	4.50462	5.89325	4.69014	7.17792	5.81506	4.45042	5.89966	4.89724	7.74147	7.14975	7.31052	5.35403	6.75221	6.0366	5.9259	6.90839	7.14274	8.41114	7.43129	8.28355	7.1338	4.92856	9.47799	4.98185	3.66676	8.93092	8.41917	8.66384	6.30561	5.49506	7.00205	6.56071	7.71699	7.24603	9.30058	5.66107	10.4664	3.57289	10.6172	3.16993	9.25108	8.49145	4.55459	9.21344	6.26303	7.09381	8.85953	9.67878	3.48543	4.84144	10.5426	8.69518	5.79701	3.43296	5.96116	7.07361	1.96347	5.63807	15.0158	10.0689	10.2312	4.41457	4.3147	4.79701	7.64241	10.4594	5.91648	9.01095	5.83542	4.74953	3.90689	7.18898	3.67807	6.39232	12.861	9.26021	9.82146	10.3784	8.81253	6.35226	9.15574	9.43851	4.6629	5.60485	9.76139	7.70668	5.90615	7.4822	8.68686	9.69174	7.40769	6.41109	6.21609	8.71596	6.32012	9.57535	3.48543	6.31079	10.2722	7.99769	4.57289	4.1375	3.94486	8.44708	9.73558	11.3254	9.02498	10.3892	10.0627	9.72249	7.38543	10.4852	3.88753	7.84024	5.02237	9.66622	9.05163	4.2555	7.94953	8.83509	9.94953	6.50499	3.71149	3.08746	6.19377	3.48543	4.54226	6.80607	6.4845	7.25267	5.49506	5.75243	5.35089	6.15987	7.74483	5.99095	8.29646	6.64674	5.2539	5.87036	4.54226	5.04309	5.37156	5.05311	6.58496	8.3906	9.22858	10.3441	9.56815	5.80076	7.37243	7.98128	7.32012	5.03562	9.9757	10.0386	7.893	7.54215	8.51116	9.29917	11.2635	5.67191	8.50422	6.23266	8.58346	7.84987	6.70996	8.30378	6.25646	8.83731	11.1224	8.29416	9.52963	5.17393	4.95884	8.97376	7.64262	8.63227	10.0452	6.26491	7.35138	9.31591	8.65141	7.29921	10.0606	10.7058	3.45943	7.39746	5.0268	9.12516	8.07575	7.98527	7.48897	9.92615	12.5984	7.13853	3.70394	1.63227	3.56071	7.58115	7.5157	4.3505	6.85425	7.67713	4.88095	5.37156	6.99661	6.94453	6.20555	3.53605	4.34341	7.49105	7.62278	6.52982	8.57516	4.26303	6.97499	3.95623	5.24793	4.65102	6.06178	4.79701	7.22207	5.97499	5.25927	6.87774	9.48804	8.18834	6.63551	8.24413	6.38024	8.41236	12.5166	10.2666	7.6014	10.3578	5.86542	5.86294	6.82909	11.2584	5.33628	13.0026	3.6893	5.41278	9.55344	7.37417	5.17845	10.0464	7.72908	6.82909	6.48704	6.33985	11.2379	10.3297	9.80735	10.6386	7.03692	9.50441	7.47528	5.0268	6.51836	11.3061	8.10715	9.14771	6.55612	9.33851	7.02126	8.01202	8.60363	4.40599	9.79944	2.98185	6.3505	9.76601	8.12165	8.67201	6.54998	5.15785	6.91235	8.0229	8.33584	9.38866	4.84298	5.90207	7.29456	7.48945	9.74819	9.12729	6.78529	6.32067	10.9959	12.4578	9.00562	12.5141	10.4744	6.12928	6.05311	3.70969	5.52982	10.7904	5.83542	10.0323	6.49506	5.12928	3.39232	10.2105	5.7761	3.10434	7.15583	7.52789	8.61692	5.8802	10.3716	8.64301	6.58927	6.89532	9.31854	11.5523	9.98399	8.29048	8.48392	10.0157	10.1775	6.43796	4.54617	7.52356	9.23817	5.48864	7.19574	6.04221	5.05311	3.73335	3.80735	2.60881	6.96578	5.95497	6.30743	9.36829	7.84557	10.9483	9.65374	4.9542	9.24793	3.85798	6.67448	6.98071	9.30857	8.96087	8.65234	7.39489	8.55497	7.91677	6.57859	2.79787	6.34143	6.25567	4.58506	6.01346	3.60881	3.66676	7.64535	5.3505	5.33191	5.36257	6.81378	4.07233	4.0176	5.23934	6.91013	5.26986	9.4731	3.45943	4.83794	4.53708	5.18922	4.24773	5.77514	5.69724	5.96142	4.41954	5.53714	5.32674	5.3875	3.64386	7.37591	3.76553	5.32193	5.79181	6.64241	9.99605	6.6014	4.24793	9.39832	10.9099	8.32603	10.8178	9.74752	3.29278	8.35202	7.3149	11.2778	10.2958	7.14902	7.87652	7.33271	8.96003	10.1152	10.3256	10.8666	9.67179	9.01039	8.73606	8.836	10.4626	6.81634	9.78234	8.27845	7.15583	7.68299	8.2031	7.73909	9.23386	1.37851	13.27	6.82352	10.1839	7.08215	5.75221	7.86913	6.91049	12.3405	9.01011	7.42679	8.13093	8.06393	10.2386	9.26092	11.7182	11.2557	10.7742	12.8791	7.64097	12.4401	6.74147	13.0734	7.26585	6.65392	4.06178	12.1888	11.3731	9.57137	11.934	9.58177	12.6576	12.1066	6.61765	4.73335	7.37417	9.64386	7.40344	4.10434	5.11686	8.26338	2.99024	4.26303	5.68089	7.33807	5.77347	6.1334	6.1864	7.03892	6.95652	8.25077	9.6006	4.86282	7.89482	8.74483	8.71287	7.88243	3.66993	5.67525	6.01123	9.72884	9.8157	9.26115	8.433	10.3476	6.48012	6.72302	7.60288	11.4938	4.30743	7.34557	7.64313	4.10434	6.00225	8.67701	6.1038	5.02237	10.979	7.46612	3.37851	10.102	8.71836	4.42943	9.6756	7.10119	7.92814	10.0683	7.34618	10.3201	8.21189	10.2318	6.24201	4.94401	4.64962	5.5183	5.67243	5.65231	10.4085	4.57894	7.84862	3.60082	4.49185	3.3505	9.7492	8.76403	8.95076	5.07895	4.67243	11.8707	7.47654	8.89026	5.07039	5.84668	10.4014	5.52639	8.13802	3.74641	6.67948	8.47086	7.77083	6.94506	11.283	3.54844	8.40514	6.66391	5.38543	4.926	4.07895	3.51096	3.52356	3.94486	6.22689	8.06555	7.20163	3.99095	7.97957	3.27798	6.73606	5.66391	4.01792	5.89966	8.21091	7.36019	9.72315	9.37959	10.8834	7.6844	3.49825	3.6893	11.4539	8.18036	5.17008	10.2313	4.37559	8.39767	11.4747	5.22497	9.67913	9.5411	9.39523	4.67807	4.90609	3.05238	4.025	4.50547	3.9828	11.0138	5.1416	6.97039	4.24031	9.43766	8.51498	5.14975	7.67243	6.59961	8.94529	8.53877	9.12683	8.82877	11.6263	3.45254	3.36457	3.48571	7.09639	8.40557	4.38543	9.50224	5.81303	3.45943	6.45615	5.55459	12.027	4.54844	3.23266	5.57894	11.2444	7.00787	12.2044	12.0402	7.98725	8.47573	7.67527	9.53799	6.6453	3	3.39095	5.1189	4.848	5.1375	8.73775	8.23074	7.44459	3.6893	4.16993	10.3056	9.45707	8.28886	7.00236	8.94185	9.2817	8.30925	10.6406	7.22786	4.57289	9.77347	7.86728	10.1385	10.4672	4.66192	5.71699	3.36457	5.95647	5.96018	7.07788	8.9079	4.8125	4.32912	3.70044	2.45943	9.97212	8.2937	9.73877	8.0757	3.95459	6.90453	7.95303	6.22882	9.96188	6.84172	6.91886	6.80607	7.70113	10.6225	10.3705	10.6439	8.296	7.18686	6.70183	6.83289	11.493	8.11738	8.99746	9.65159	12.1589	6.21723	10.3776	6.35247	6.27282	7.21529	5.99322	10.8112	9.99095	6.16141	8.29749	8.62556	8.60903	8.10224	5.62132	8.33316	11.602	9.45348	9.29887	6.22497	7.13031	8.2317	8.50064	3.52471	5.92088	13.5599	6.2817	6.78005	8.09908	1.94474	5.3198	3.16993	5.48864	3.33628	3.07039	2.83215	5.9331	8.96078	7.22786	5.64962	9.25739	6.73942	12.1753	6.22544	7.85931	7.66391	4.32912	10.2934	10.0634	9.79133	7.1375	6.57117	10.4491	5.67243	4.51728	14.004	7.62598	9.44936	7.99495	7.81991	9.15228	6.57137	10.249	9.46659	12.2279	7.8717	4.55459	10.0204	11.7548	1.26303	6.67948	3.48543	10.0836	11.1797	7.35877	5.99389	5.9331	9.24776	6.67948	6.55152	4.26303	5.94953	6.2724	6.58045	6.09531	8.03346	8.4208	4.34341	6.30561	4.70598	3.96347	9.70701	5.79442	5.40259	7.0922	8.13904	4.71261	5.44953	3.10434	4.53605	4.5575	4.20163	5.26247	6.33487	5.43993	7.19771	4.52591	2.53605	4.32193	7.54689	3.08746	6.85175	3.53605	5.74053	5.46094	5.87513	4.24793	6.58496	5.22882	5.38536	6.49506	2.63227	2.37851	4.94953	4.73877	3.98185	6.7866	6.00225	7.29485	4.89724	4.99548	4.05765	7.06501	4.41278	10.0296	8.89996	4.05311	9.19426	11.3645	3.82782	7.49985	6.76288	5.17393	7.88414	4.81493	7.85425	11.2815	7.71596	6.65249	6.74416	7.52391	7.56453	8.52199	11.1882	7.00366	6.10134	5.97636	10.1393	9.14437	7.62059	8.7134	4.68562	8.73944	13.1321	5.95187	3.24793	6.75889	7.8716	6.93192	5.31107	11.6649	5.54334	5.04439	7.73539	7.67519	6.57289	7.68185	9.00394	8.80768	4.15381	6.91243	7.11894	6.62352	7.51096	8.01011	8.83506	8.72686	7.23598	2.63227	5.56986	6.90029	4.59694	10.1482	5.47909	5.08974	6.29646	7.30195	8.97288	5.96946	9.68808	10.5788	9.17866	6.41785	4.66119	9.50677	8.76885	7.70667	7.75734	10.9838	7.83162	8.92385	9.39081	9.43087	9.35226	8.36413	7.7454	4.42086	9.63825	9.07655	5.59395	8.36768	9.93811	8.25219	3.44328	9.3403	6.35931	9.00478	8.6893	3.57289	4.4764	11.1466	5.08368	8.08277	5.62059	9.83684	9.40493	10.6129	9.15886	8.00508	7.83352	9.71308	9.83401	8.57155	9.1444	10.5102	9.14582	9.42389	3	9.51128	9.83842	6.72873	6.01792	11.4675	9.15241	9.13948	3.29278	9.77182	10.041	6.93546	10.1047	8.19394	13.5721	10.4927	3.88753	7.98312	8.26632	9.27682	9.08428	6.54071	9.04385	8.45204	10.8727	7.6886	7.997	9.22978	8.11894	10.6314	6.8936	4.37156	4.87283	5.55766	5.89239	4.6893	9.63712	11.2235	2.37851	7.51728	9.31877	10.014	4.80724	12.0013	8.55043	6.9472	10.8292	9.08108	10.848	4.12928	7.04658	10.1279	3.08746	6.45286	6.6879	9.28332	9.28013	9.57724	5.04842	4.95884	8.1913	7.46121	8.47452	8.06501	8.92452	7.19869	6.80349	5.73605	7.94369	5.06609	6.99433	8.30978	7.1809	8.49705	4.04439	6.90306	3.79701	11.1551	2.23266	10.5919	5.38198	6.83668	6.25361	5.39917	3.30743	10.1895	9.8776	7.46597	6.39016	8.11061	7.04383	7.0612	9.24518	9.69905	4.90207	6.36473	4.23264	9.13263	8.94222	7.26799	8.17393	8.04275	6.94017	11.8331	9.93649	8.86851	9.0562	9.25786	5.77739	7.12309	8.2182	9.16767	6.3345	5.46597	8.71459	8.55557	9.89315	9.0277	6.78989	4.55143	1.20163	8.02241	9.5747	8.30327	8.70298	4.53605	5.25224	7.08852	9.85922	7.202	4.21723	5.30012	8.14002	6.34518	5.83896	4.8679	9.59385	5.10667	6.95536	5.45615	10.5202	4.39232	4.21723	4.31729	4.72792	4.07039	7.53722	5.67021	9.36457	5.91919	8.47127	7.07253	6.80993	5.56377	7.94897	3.41954	6.83198	4.6	5.816	5.30768	5.16151	7.11001	2.26303	6.20945	6.03782	6.3345	9.9409	4.66886	6.14222	4.7866	3.16993	7.49586	6.29369	3.25526	2.10939	5.73906	3.21723	10.0037	7.32912	7.01327	8.82114	8.39525	6.69349	4.49824	6.41278	6.8125	3.8679	6.69947	7.79377	7.38457	5.50153	3.40599	5.64466	11.0911	5.79961	8.96058	9.59507	7.17692	10.2569	8.03591	9.02597	6.84298	6.92535	5.25547	8.63662	9.73578	7.24621	8.92778	8.36541	7.86109	3.848	8.89482	9.47634	7.87159	7.36107	9.80268	6.33628	8.99124	4.69488	7.39917	8.09727	4.07029	10.5177	9.50983	8.52025	5.70321	3.87774	3.73335	8.43212	4.20163	7.28817	9.01037	4.32193	8.39671	5.10434	8.97985	6.56087	7.41701	7.61102	10.3993	7.02348	7.4733	3.15381	7.7868	7.51828	4.24031	10.3282	6.01569	4.33628	6.91409	8.98956	10.8959	2.98185	6.27612	4.25352	5.24301	5.90532	6.05131	8.52219	10.4468	7.31288	5.13925	6.18587	7.30652	8.73911	7.62059	7.42421	5.91846	2.72247	8.6749	7.02126	10.401	3.48543	5.71973	8.91528	7.30469	8.50533	7.59842	8.65447	10.2803	8.77017	9.11478	7.13648	7.50225	6.18982	10.7001	1.58496	4.641	6.66391	2.72247	6.16189	6.68229	10.4351	10.6778	3.40599	10.5508	3.68272	6.39105	7.83542	8.45409	8.37863	8.38931	9.385	3.15381	6.66788	4.57246	3.03562	7.90509	10.5822	8.52596	3.45943	9.22424	4.41278	7.61545	5.28753	6.09402	4.83794	5.09251	8.67594	5.4822	8.53838	8.94603	4.30743	5.66676	5.80735	6.02459	6.41954	6.74953	5.46733	10.634	6.52199	8.70632	7.16825	4.94017	6.27038	5.68932	7.09276	6.91528	9.39736	5.39132	8.5519	7.18686	5.24929	4.63227	9.6471	8.35615	6.59277	10.5757	7.90689	10.0161	9.42354	7.26491	8.28817	8.28263	4.59694	10.3918	7.21529	7.97344	4.32911	7.68229	11.2366	7.03556	6.90569	5.93074	10.1811	4.66676	4.62059	3.03562	8.3996	6.44248	6.97558	7.75523	8.19229	10.426	6.3345	10.32	8.90569	7.20693	6.82018	5.15621	12.0497	11.3347	11.8742	9.71682	6.2408	4.16429	9.53479	3.72247	8.63481	9.14287	6.71699	3.89483	6.87007	6.68979	5.10852	8.78489	8.93248	7.58871	7.64458	1.76553	8.31198	10.0591	10.5317	9.5064	2.98185	5.05745	8.78136	8.29232	8.03352	8.18339	6.51577	5.44294	4.47249	11.0484	9.57497	9.36785	7.3443	10.4735	8.31696	9.75037	7.49665	2.56071	6.43962	8.22978	6.08958	5.18362	4.48543	8.88813	7.77347	8.58308	3.47306	3.82782	9.30538	8.15836	8.33233	11.46	6.73606	5.12928	5.21335	4.58614	3.41593	4.40855	6.72165	4.93296	8.06164	15.3457	8.54303	6.54381	14.6262	10.9236	6.97957	8.28159	14.9506	13.5121	6.10643	4.67737	9.52601	5.40774	3.98185	3.98185	5.63405	6.92587	7.55919	6.67645	6.94603	10.7211	6.79831	5.38543	5.81762	7.29737	6.76321	5.17792	5.65749	5.84271	9.96517	6.25236	4.6738	8.97985	6.05745	6.49025	6.62644	8.02181	7.40954	5.46168	8.02181	9.02431	6.69349	5.19771	8.62487	7.13031	7.16591	5.24665	6.76854	8.88328	9.27961	4.99399	8.30332	8.79344	2.74416	4.84298	5.81762	7.86151	8.30063	9.2684	11.9415	8.72239	8.69788	11.1158	9.27406	8.96231	8.9935	10.6164	9.6077	9.24627	9.61616	9.47269	10.5832	9.63351	9.66058	10.8057	10.0263	10.1906	12.3473	12.3774	14.1844	8.48225	12.5438	13.6438	10.8006	8.93203	12.8291	13.8711	10.0448	13.7051	10.4713	13.8658	10.8339	11.6278	7.91014	9.34236	9.00871	8.93763	8.8558	8.67912	9.96382	8.6442	11.2688	10.3517	10.0148	6.69905	7.65596	10.6095	5.93546	7.44724	6.19771	9.66686	4.77083	5.07468	6.58346	10.619	8.2175	5.85823	9.23852	2.51913	6.8358	4.6837	8.82828	6.97263	7.1814	6.44999	3.62059	7.13337	8.79214	8.51487	5.75489	5.58716	9.69678	4.1496	3.16993	9.29069	5.83775	8.9571	9.01569	8.73471	8.09276	7.76222	4.39917	5.76657	5.64386	9.06555	8.70595	9.48643	10.6273	9.84878	7.66605	3.05311	6.84046	10.5194	7.1334	4.07039	4.96809	5.85814	7.69055	7.72847	9.81506	4.34213	3.3505	12.2765	9.06097	9.06958	7.90328	4.79701	2.926	5.7761	5.25172	3.66676	7.84432	8.28934	6.64386	4.0268	6.5066	9.92292	10.7983	8.50581	7.05094	9.69992	8.59726	6.03782	7.79402	2.27514	4.59496	7.50729	7.77483	9.2067	8.84038	7.94075	4.96809	3.73335	8.98152	6.84674	9.06313	4.39917	11.0167	5.95884	8.50913	8.76739	7.35895	4.74803	4.43042	6.77701	7.3442	3.35712	5.31107	5.4239	6.57137	5.20945	5.21335	6.31979	4.45286	5.01431	6.73877	5.70658	2.1375	4.82107	5.5464	5.48066	7.04708	7.92303	7.86109	8.15381	3.74416	6.62505	10.0812	6.48864	5.5552	3.01792	5.70373	6.56051	3.94486	4.65757	6.1918	9.05235	9.60874	6.93909	1.53605	6.43296	6.07638	5.16189	6.75622	7.69418	1.76553	7.99548	7.66173	10.687	5.21544	10.7204	5.8385	5.98907	8.17493	3.36457	5.10852	8.41235	7.05853	9.03919	6.97613	9.94325	7.62059	7.01458	6.43329	5.47897	7.34961	4.49363	9.99506	7.31643	11.9402	7.52669	7.75221	4.41278	8.8196	7.63369	7.17293	8.26115	6.6851	7.10329	6.96924	8.3147	12.5054	8.52343	6.848	7.30925	7.6851	4.59096	5.53916	4.37851	11.0733	8.2384	5.81762	6.24808	4.20945	6.41212	5.33629	4.84298	6.25739	8.30789	3.30743	2.45728	10.2737	6.62498	9.87007	10.1849	9.34096	7.4966	9.82607	7.15728	6.16189	6.45779	7.6632	8.20953	5.73535	3.94486	3.18587	3.74416	5.5436	7.37678	6.12928	7.7326	4.39248	12.3151	12.7586	5.48868	11.6542	4.70598	5.80219	8.95728	8.09908	8.33673	6.17393	4.32912	10.0825	8.27938	9.16189	7.52904	3.18587	7.59399	6.08432	2.3505	9.42333	6.42764	7.9855	9.51491	9.00849	9.77791	8.52787	6.16733	5.91003	8.1948	3.45943	7.77545	6.01779	5.81506	3.94486	5.96578	4.19377	7.47325	7.55382	8.7501	3.51096	6.04439	6.3615	5.4493	9.02209	4.94017	4.27798	5.65535	5.72282	3.23266	3.926	4.20945	8.36417	7.27519	7.24508	10.0619	4.9542	4.64386	7.33985	3.63227	5.52982	3.45272	6.75355	3.76553	8.29737	3.40599	4.04353	9.30332	7.62635	6.51728	7.09194	9.06178	8.38964	7.53761	7.5368	4.08746	6.92362	5.45393	12.5563	10.1261	7.94204	6.62644	5.33278	5.62644	7.02348	11.3106	7.29829	8.10748	7.387	11.2873	7.97556	7.95607	6.7879	4.51728	10.0236	6.61618	9.3078	8.65964	4.05311	9.11697	7.72949	10.7956	2.07039	9.4227	8.02721	10.8077	2.53605	3.83057	6.02543	8.07682	8.85393	8.72383	3.81762	4.57289	8.82972	8.64243	4.72792	7.02775	10.04	7.77017	8.75188	7.85985	7.8759	5.31386	8.63073	8.07754	7.32463	5.05311	4.81759	6.79961	4.1375	8.48462	3.8679	7.76818	8.783	9.06016	9.195	10.4703	7.32733	5.82273	4.10434	8.66959	9.72122	9.32531	8.61083	3.65535	8.56257	7.35403	7.82845	10.6612	11.3177	8.77347	4.69488	10.9349	10.881	6.7237	9.03122	11.188	9.98399	7.3906	6.62936	8.88803	10.1212	9.31198	8.72588	9.14975	9.29989	7.76686	10.58	8.32598	6.79117	6.76686	8.41238	11.4869	4.01792	9.10044	6.06178	3.37851	4.60881	6.72792	7.04439	8.98932	10.0371	3.52356	11.1985	8.98185	9.30424	6.01004	8.40429	7.52278	9.1639	8.24222	6.65316	7.16189	3.66676	7.93782	5.38901	6.94017	7.42217	8.39541	8.93236	8.54936	6.6788	8.85583	9.6726	7.8346	9.14032	9.38909	5.92362	6.51885	6.35755	14.8255	7.02024	12.7263	4.97756	5.39575	7.2182	4.83921	7.18089	8.56605	3.21723	7.43879	9.72485	10.242	7.81378	6.21962	5.04002	7.52513	10.6709	7.50938	7.26021	2.82782	7.08182	8.7303	3.27798	6.90689	7.71868	2.67807	4.48543	9.42419	8.29554	7.08746	9.59227	8.03398	5.41616	4.05311	7.73236	9.13953	8.70217	6.81634	10.5967	10.2449	8.52788	10.5083	9.43881	8.88874	6.80349	8.04056	6.77877	12.2498	12.7034	6.40043	6.31508	8.3837	6.64674	6.08321	8.85362	8.69279	10.4213	8.76089	8.69314	12.1017	11.9869	9.8716	6.93074	9.05257	13.767	7.16804	5.12928	8.53333	10.9079	10.095	4.45286	8.82816	5.37156	7.81603	8.12648	8.2854	8.17599	4.82782	5.80809	4.83258	3.76938	8.08375	2.53605	4.45286	6.28979	8.54274	3.98185	7.2317	5.58195	3.21145	6.5805	7.89482	9.27263	7.18388	5.86638	5.93245	6.54844	3.91648	3.89724	5.50462	5.20296	4.0084	6.07682	6.12102	3.9542	4.41278	3.64386	7.55995	4.00324	7.69905	5.2854	2.926	7.34074	6.11894	7.22488	6.72328	4.97802	4.98896	4.92665	5.63807	6.01123	7.35403	12.2238	11.8344	8.81359	9.53002	7.52194	7.2891	7.64169	2.29278	8.8933	4.39232	9.35491	8.50462	9.54882	4.47249	6.09803	9.66053	11.0892	3.58496	4.81762	10.0413	6.69349	9.29183	9.97526	7.07575	6.89724	9.24198	10.2343	8.28068	7.46025	5.62936	5.36645	6.06178	7.18587	4.61471	10.4411	7.06609	8.79661	7.86047	2.8679	10.0724	9.57177	6.99362	5.41424	6.27053	5.24793	3.79701	6.67807	4.03562	5.99774	7.37143	10.3251	7.87945	7.48623	7.949	9.41404	7.25833	5.11096	5.07895	5.70901	7.78529	9.24916	5.52356	6.77742	9.79312	6.23649	3.91648	3.81592	7.81826	5.78534	6.07468	7.52982	9.99538	3.35473	4.32912	9.09461	11.1649	4.66107	11.1507	8.09322	8.7662	4.41278	4.41954	11.5855	8.19722	5.05745	5.16846	3.18587	6.62498	7.81057	4.96809	11.8087	6.35755	4.44626	6.72348	4.94486	5.45046	4.00899	6.14364	3.76553	5.89724	4.93546	2.8679	4.24031	3.79921	6.01792	5.82018	6.21917	5.90969	6.24603	6.56071	6.62498	9.48744	9.13426	8.01011	3.73335	5.91409	4.926	3.44626	7.36807	9.85215	6.04221	9.8249	10.5673	5.66432	5.27426	5.00208	4.67243	8.04985	7.47411	2.60881	9.54204	8.36224	6.35226	6.16189	9.65517	9.5889	10.123	2.98185	4.90207	5.35551	5.05666	5.22497	7.03122	3.26303	1.72247	5.46923	6.64241	7.35311	10.4902	5.86053	3.71149	4.37744	4.32912	6.57289	3.65535	5.36107	4.47897	5.22633	6.87036	7.36632	4.35755	5.82528	12.8758	12.9722	14.842	9.40621	9.05744	8.69727	9.43484	8.16272	7.88448	9.4822	8.44543	9.24404	5.32912	7.08867	5.71139	7.68137	4.71699	6.01612	6.88037	7.76553	3.17962	7.33271	8.51017	10.4172	6.56494	7.29829	7.52904	7.72247	6.75231	12.48	7.43962	7.11582	10.0119	8.24888	10.8617	6.41124	5.0917	7.55919	5.89482	5.38888	4.35282	6.04002	4.25086	4.47249	5.75489	6.96466	8.81474	9.40833	9.46584	1.72247	7.20065	6.31415	9.09381	8.8051	6.50216	8.79604	12.9287	7.30049	8.35667	12.0563	6.17792	9.1876	3.43296	4.76889	7.9542	7.61701	3.89724	3.8563	2.56071	5.87529	5.08981	3.26303	3.97269	5.04002	6.79831	3.52356	3.73335	4.42626	5.71425	5.76818	7.18982	6.75889	7.1127	2.77516	4.51246	7.94486	8.44929	3.47249	5.61296	2.94486	5.84298	5.27426	7.38716	6.26491	6.63517	7.39232	10.0221	6.14708	3.79701	8.94574	8.51614	7.42122	5.38888	7.78216	8.90298	9.48182	7.77017	8.94134	7.69	5.03122	8.47156	6.50806	7.21432	8.886	9.52904	3.97269	5.19377	4	3.9542	5.53916	9.40045	5.29646	5.79701	10.0103	5.40215	14.1804	4.54226	9.12847	9.12438	2.70044	10.5423	6.87425	3.62614	5.40259	6.41088	6.67788	9.1736	7.73944	7.68229	6.45286	8.81858	8.84559	3.74416	5.80993	8.8139	8.93693	7.67101	11.0084	6.63753	8.48824	5.7252	6.41954	4.2555	9.46066	8.83447	7.97671	9.96713	10.6121	5.63227	3.24793	4.32193	9.58308	5.97222	8.98556	10.214	8.5609	6.20347	3.10434	4.04439	11.8465	8.47573	6.30925	7.10434	8.3873	7.76752	4.67807	2.51096	8.92992	6.95187	5.14568	6.39232	4.62059	5.0268	8.71562	8.84217	8.44691	5.18587	4.73335	7.22593	9.39532	6.95768	5.66425	4.18778	5.49825	6.18587	5.54226	7.31741	9.0864	12.3094	6.81506	6.28725	8.16842	7.60337	6.61471	8.15734	7.46667	9.00225	7.19673	7.26866	4.15381	5.92745	7.46352	6.40088	3.33628	8.55536	7.11283	7.5413	4.98185	5.97499	4.46608	3.7866	3.6893	9.23584	8.12481	8.79699	10.1591	7.14015	6.92006	10.39	9.27835	7.74281	7.96494	4.7866	7.75822	5.50462	4.51615	4.23421	11.6517	2.48543	7.18686	4.6075	5.72247	5.75221	9.47046	5.62936	8.44598	9.85983	13.0491	11.7502	8.81826	6.32012	5.04876	6.91015	4.61471	4.8679	6.62644	5.46597	5.17393	6.89239	8.44194	4.35755	3.73335	4.58916	4.34341	5.0268	8.564	7.8573	6.2724	5.84908	5.36457	3.9542	3.79701	5.03843	7.90689	6.60396	4.98641	6.54071	6.45121	5.82273	9.86341	9.67666	7.65964	7.48864	6.05528	4.09592	6.77717	10.2452	6.40429	6.47235	7.19673	11.1257	8.06824	10.9531	9.8716	5.28158	4.0268	5.90929	4.23266	5.7104	4.35959	11.8686	8.74012	8.40399	9.82384	8.44883	5.30378	8.87825	4.60881	8.52239	7.40173	9.25147	14.4265	9.42784	6.16691	10.0775	3.88753	3.72532	7.77471	11.8516	7.12633	9.06878	7.03797	8.10171	9.33111	9.06123	13.0747	9.68598	6.6453	8.00394	8.0677	5.04876	9.98613	8.76089	6.88925	7.55689	8.22882	6.43463	8.17692	5.65535	11.0519	9.99121	5.83695	5.15038	9.71315	10.2707	4.49582	5.57894	6.2114	7.87406	11.3609	7.42459	10.1701	11.2402	7.28817	8.59657	8.09856	10.3894	8.26959	4.63807	6.52199	7.24508	4.99095	12.2725	7.81506	3.21723	7.74079	8.25927	9.96694	7.2778	11.8607	5.92125	10.4754	8.48985	9.08431	4.34341	7.46597	5.45476	9.52284	7.69445	6.65179	4.40599	5.77083	9.43609	9.67528	9.70148	4.71699	6.8125	11.1075	9.77724	10.0168	8.26397	11.7447	8.69981	5.11551	6.85798	10.2121	9.47756	8.80478	8.15812	7.81378	10.2584	9.04263	7.62552	8.39017	9.18982	2.88753	7.96809	5.87075	5.72242	6.53087	7.34074	6.51728	7.90989	8.97719	6.71973	8.78692	7.6872	6.08534	8.35755	6.59062	9.67671	10.2176	5.88842	5.87036	4.35867	2.74416	5.27154	8.85269	4.45656	4.67684	7.0433	10.4197	9.99365	5.19516	5.18855	6.41429	9.64764	8.2738	8.10171	6.39232	4.91648	6.78148	5.19377	5.73864	7.11478	6.06992	4.43962	5.30012	4.03562	4.6579	6.19539	7.50144	3.43296	5.1819	6.76951	6.53412	5.45943	6.39377	4.86295	3.12548	9.58721	6.75355	6.38716	10.8912	5.00899	10.1009	6.73471	6.76553	7.75822	7.09698	4.6837	8.02459	4.72792	4.37156	6.7252	7.50303	5.63517	1.37851	3.9542	6.54226	6.42105	3.65535	4.49185	4.26303	8.03056	4.01792	6.39403	5.09592	10.867	6.06609	4.18587	1	3.54844	4.853	9.15489	7.51885	6.16591	9.48784	3.70291	6.14996	4.50462	6.2211	5.03122	8.35799	10.5996	4.64173	10.2676	4.59694	12.4592	8.16892	7.21284	11.5703	4.43296	9.0917	8.08587	6.13545	5.61176	8.59358	7.51649	9.02181	6.86215	5.01346	10.3373	6.40769	4.01491	4.35755	5.00645	3.24793	6.08321	9.71125	5.11284	3.08746	4.59286	4.6837	6.32912	5.10807	2.84087	3.85798	6.36282	6.23784	4.81237	6.6453	5.83497	5.73577	5.02237	8.66534	3.26303	7.94017	6.63227	4.50337	7.90564	9.09981	5.18871	4.72792	4.3505	8.2182	2.73364	7.00113	5.33049	4.90637	11.4153	4.32193	9.15876	6.94603	8.45315	4.43296	7.63952	11.421	6.61324	6.04876	3.52356	10.832	3.32193	8.98373	9.77873	9.85338	4.44626	8.84832	9.43754	6.5406	7.32643	8.19534	8.36851	7.74079	8.66729	5.96066	5.94017	7.91468	6.64674	11.7131	9.24736	9.81634	7.30743	7.44179	8.00619	12.1304	10.4019	4.96809	3.6893	3.98185	5.48864	7.75055	6.25739	4.84298	10.5515	11.0696	9.43983	9.72588	8.81015	6.61471	9.01258	9.46087	8.93399	9.50502	7.88692	9.90117	8.13494	11.1504	7.51649	4.10434	12.7999	8.84452	9.48415	8.79214	7.87836	6.15583	6.2659	2.65535	8.55382	8.77512	8.45525	8.44377	9.24365	5.88143	6.20555	5.67752	6.08534	5.39575	2.63227	6.22304	7.67878	3.45943	7.24215	3.59694	6.33092	4.43962	6.04002	8.48913	4.50668	10.3718	7.71994	9.47897	8.96953	10.3785	10.3234	5.26865	4.19305	6.81623	10.9769	4.56682	8.91289	2.70044	11.9491	11.7689	11.3486	11.081	9.43129	7.30104	9.18587	5.03122	6.46597	10.4184	7.00257	10.5596	6.02901	12.0202	9.73013	8.05907	14.6026	12.8799	6.87305	6.57592	5.57862	6.74012	5.83542	8.63877	10.545	7.04549	11.3677	8.93782	8.41891	6.98641	6.51254	4.08746	2.63227	3.59694	6.93192	4.89607	4.44492	5.48864	10.0151	9.65642	3.9542	2.56071	10.0052	11.4579	8.80252	9.53177	6.62136	4.47897	8.848	5.31958	6.84674	10.7571	15.2984	15.6905	6.30378	8.32553	4.75684	5.18559	10.1542	8.54086	4.40599	7.98975	3.23266	8.77314	8.99941	7.10873	6.61769	7.53216	6.93899	9.03727	2.72247	2.82782	7.59096	6.84298	11.5407	12.5137	5.32229	5.60288	9.78888	9.18025	7.52826	3.64386	6.37156	11.4098	4.01792	9.95405	9.76222	8.52787	8.41659	6.76501	5.94953	7.96924	9.42017	9.16025	10.3848	5.79348	8.71459	7.36545	8.06736	9.38285	9.60752	9.22906	7.4184	9.60288	10.5863	11.8265	8.40642	9.24888	7.30086	7.82592	2.926	10.3282	7.98577	4.15678	10.1605	8.50184	4.96809	10.1754	4.03562	6.85175	8.51175	6.85144	8.09803	7.8716	11.3066	5.88301	4.79147	2.94486	9.24154	4.21723	11.1875	9.44012	5.72865	5.76288	5.23649	7.51428	4.64386	5.65939	5.58288	4.62644	8.73026	9.86	9.26538	5.926	9.39699	7.30287	6.24031	5.52042	4.67807	7.94105	3.07039	6.84416	11.2753	6.87776	5.54296	11.1747	5.03122	10.0156	6.54689	8.85611	12.9618	5.46205	8.18237	9.93184	7.32539	6.88782	8.78953	7.95594	3.96347	4.39917	7.2182	6.2211	3.97269	4.08746	6.26115	9.61949	5.82528	5.59395	3.926	5.9468	7.8802	3.01792	4.55459	4.71699	3.27798	3.64386	5.97924	9.03981	8.69314	6.95405	7.25361	2.94486	10.7346	4.66107	3.63227	5.40259	3.62059	3.18587	6.541	3.72247	4.60288	5.16591	6.05745	7.20555	5.79442	3.65535	6.78787	6.98527	5.54226	4.77083	7.05202	6.07468	3.94486	7.20555	2.60881	10.2258	8.24745	8.19967	5.21723	8.04494	9.27846	5.93546	5.27053	10.4371	8.51885	3.21723	9.69122	5.36807	15.0414	15.0458	14.3436	11.679	12.1253	5.42955	10.408	12.4388	6.51885	13.6107	11.2386	13.0407	4.52356	5.952	10.3711	13.7747	14.4406	9.66627	5.89966	14.3837	14.519	14.1935	9.92822	7.26541	13.5444	12.1612	9.26233	13.462	12.3522	5.45164	6.22068	9.34674	8.38672	10.5314	8.42668	8.91648	9.80832	7.71516	7.67966	6.59096	13.1087	5.79442	2.7866	10.3926	11.1156	6.48059	4.8679	6.01792	2.53605	9.35557	8.12635	7.84395	3.3505	11.2515	12.6206	13.1781	6.5157	11.8066	10.6535	5.50827	8.10514	9.37181	10.3856	6.70044	6.27861	9.1249	9.57047	4.60288	7.33539	9.69384	7.57608	6.78583	5.66925	4.41338	5.68089	6.81873	10.1048	9.46579	14.4674	13.8655	10.0721	3.99095	6.01792	12.7877	10.6444	10.6981	4.36457	11.3523	11.5959	6.25927	10.1736	10.1905	10.9633	8.80671	9.54632	10.9299	12.332	7.03724	9.46488	11.2259	9.25027	9.05053	7.89239	6.37678	5.66107	5.91648	6.11055	7.07468	7.55536	10.5996	5.16591	4.64225	4.54106	5.17241	3.52356	6.49665	5.40939	5.55766	5.58496	4.66676	7.2555	3.49825	10.1072	5.49506	7.51284	3.47529	5.98805	7.13955	5.67807	4.76553	5.93074	3.83794	7.02459	4.05311	6.04876	6.20555	6.73462	3.18587	4.37851	2.70044	3.26162	4.80262	5.62092	7.51806	4.8125	9.38024	5.51728	9.89969	6.05234	3.54844	7.13414	5.52669	5.43296	5.22497	10.4108	7.30476	7.0831	7.98128	8.80058	7.91886	6.90809	5.52351	5.2331	7.27146	4.68595	6.42767	6.37504	6.50481	4.43361	6.56834	4.63601	6.45472	3.78523	8.65893	8.74214	7.4811	3.99911	6.66534	2.51096	6.17792	3.79338	10.4566	6.22882	3.72247	5.03562	10.6928	11.7834	10.1403	7.74752	3.03562	7.23266	9.90839	4.60653	9.97742	7.93899	2.56071	4.43748	5.34696	6.74439	6.48678	7.2859	6.93428	5.44294	4.09592	12.8507	12.3752	9.00151	10.8005	4.97078	8.54001	9.70477	9.51727	10.0221	9.14873	6.30378	8.89482	4.97728	11.1047	9.19911	13.9447	9.01498	9.02873	8.72196	3.12102	4.74416	4.80219	5.45615	6.03782	8.81474	7.92422	11.6117	10.6502	10.3548	4.44779	9.78451	8.59543	8.00631	3.30743	2.45943	4.82782	5.87774	2.88753	5.36107	5.85798	4.15599	2.45943	5.05699	5.6881	6.64962	5.66733	3.90689	6.84674	5.48477	2.51096	3.76553	6.61765	8.92754	8.64146	5.31832	7.08242	8.92836	5.57592	7.82718	6.2724	3.53605	4.39917	8.36326	6.90809	9.56129	13.0535	10.1387	3.15381	3.30743	10.6997	10.2258	7.41363	6.87036	6.63942	5.88877	8.00646	11.7108	11.7965	6.12102	5.06609	9.95638	8.37243	6.09803	6.93101	8.04002	5.24072	9.57024	6.46761	10.6491	9.73911	5.47249	8.85144	6.10317	8.61513	9.6237	8.99608	8.32753	10.42	9.82383	10.3622	6.47086	7.38284	7.43619	5.36639	12.0642	10.5568	8.04385	10.9945	9.68805	11.2218	4.54226	14.0328	9.62425	7.3443	7.69627	7.7046	5.92896	8.69766	8.66391	8.54998	8.51766	13.6765	13.62	13.1319	12.1635	5.80478	6.83794	5.59395	4.15381	6.07895	7.74214	2.26303	3.83794	6.92244	5.76288	4.2854	6.64241	2.1375	6.95303	9.67199	4.20163	7	10.5729	11.6959	4.96347	8.33645	8.52435	7.89057	3.56071	4.23266	9.85985	4.53605	8.4207	8.58609	8.49825	8.8009	4.23135	5.97728	8.86821	10.9692	5.11726	7.97699	5	4.98256	6.85425	4.27325	9.41166	6.99322	3.60881	4.0268	4.94293	3.75489	4.95947	7.82018	7.25653	10.1803	6.00286	12.6149	8.47938	9.35645	8.00367	6.08958	8.84862	8.80025	5.79442	7.04221	9.36413	8.78953	11.0443	3.24721	6.91528	9.04876	5.83036	7.29651	6.50097	9.04843	4.58496	5.29278	4.5617	11.5452	6.25894	4.37156	7.21917	10.7279	8.17609	2.70044	3.51096	10.4015	5.33985	7.6886	10.0599	7.73175	4.49825	8.84266	10.2531	9.49725	10.1381	9.71035	11.0494	7.33628	9.51314	8.20432	8.26538	5.32193	10.6177	9.72024	8.35201	6.85549	2.98185	3.9542	7.38111	6.64818	9.3122	5.26006	5.40259	11.5219	6.24222	8.14496	8.76212	8.56489	9.62151	9.61343	5.91648	5.86047	6.54535	7.61176	5.80735	11.6409	9.82034	4.50427	8.72826	6.96694	5.17393	6.32912	5.1416	6.49185	7.96092	2.63227	7.52192	8.06178	10.3795	4.12846	4.79181	10.9921	6.66249	6.03671	6.54689	4.66676	7.6893	9.86496	6.4363	6.11838	9.47123	5.62323	4.24029	4.15371	5.6865	6.37504	4.33733	3.79701	7.0489	1.88753	3.36457	5.66959	7.69849	4.55459	7.24222	8.71081	6.87529	7.18388	7.19574	1	7.81075	7.22067	11.7313	12.1885	2.67807	11.8109	4.53605	6.25172	4.80219	5.90207	5.98413	5.33271	7.61885	3.27798	10.4312	3.18587	4.9609	7.29462	8.09774	8.99306	5.4363	13.8638	3.7761	6.48204	10.2999	9.03913	10.1892	8.82623	6.71906	10.2044	10.7532	10.4255	10.5108	9.22207	7.1375	7.48945	9.15532	11.1337	0.925999	4.74416	5.82018	5.42176	4.54844	6.8802	8.59544	8.51665	7.30626	10.3494	8.82739	5.29278	3.68578	4.99548	5.81762	3.70044	6.07895	6.89683	7.7807	8.82687	8.65697	7.58195	9.03974	6.69447	9.24437	9.21213	8.52552	4.926	8.74884	7.99266	3.08746	8.53513	9.2305	5.56444	7.69	4.12928	3.15381	3.01792	6.64673	5.05745	7.52738	9.51885	6.26773	7.61286	9.0174	6.42245	10.935	9.02237	6.01844	8.07039	9.82098	9.95812	8.52826	7.92896	8.58909	8.77131	9.9916	7.64458	9.10575	7.37678	7.48784	7.38018	7.09381	6.19771	8.93079	6.17393	6.21049	3.40599	2.32193	5.50779	5.35792	10.339	10.5653	9.5877	5.48864	6.10643	10.7634	7.44954	8.88722	6.66818	10.7367	9.13289	7.83226	10.8709	6.983	8.11702	5.89482	9.64494	11.0445	10.9244	7.45533	3.76553	7.98643	7.14057	10.3718	5.96116	3.90689	3.47249	9.10075	12.1619	10.9078	11.1159	8.21482	3.99095	5.48864	8.30332	7.90268	11.5877	7.70667	7.74179	9.28263	8.91886	8.847	2.26303	8.2427	6.40939	5.1726	6.22689	9.89705	9.02984	9.13088	3.52088	4.01792	3.7761	10.8175	10.494	11.033	8.34341	8.90809	5.65244	8.87248	4.54226	13.0613	5.88908	8.94134	5.40795	5.62488	4.19358	10.0974	6.09072	3.57903	6.67101	7.14771	3.24793	6.70732	6.04221	12.2545	11.0052	12.8685	8.44626	10.6015	6.98387	5.0917	10.2859	7.43879	7.93205	6.93766	7.62163	5.14781	9.44095	6.3195	4.95884	9.69747	6.65367	9.54516	8.48294	4.9542	5.58862	7.74138	12.6054	8.35684	4.94391	7.05909	6.7252	8.53605	10.2965	9.15305	6.49346	7.34753	8.65265	4.73335	9.79734	3.26303	5.58496	7.11368	7.41954	12.919	6.49942	9.67613	8.79778	7.0433	4.92287	6.04658	7.21335	5.01507	7.23458	4.95011	3.07039	6.01346	9.6664	3.88753	12.0619	8.85175	9.55727	9.33423	8.01819	9.12385	8.67913	9.05119	9.37265	7.82508	7.81378	5.96519	5.58903	7.99548	10.1013	5.65249	8.33584	11.3157	5.2891	4.10434	3.57289	8.26538	3.24793	3.54844	5.51304	8.5807	7.42878	6.06514	5.87772	5.99322	4.7866	6.4363	5.07895	5.2555	4.88264	5.2877	3.20163	4.56682	3.6893	5.41278	7.69766	5.45676	3.29278	4.20163	5.97751	5.16993	4.19095	6.1334	5.848	3.79862	5.46597	4.25265	3.66993	7.43045	7.37091	3.21723	8.06124	5.30664	3.49184	6.10541	6.30561	4.2635	6.70183	5.20039	7.26021	2.37851	6.19574	3.49825	3.76553	3.52356	4.87774	4.37851	4.59833	8.01681	6.98527	4.22497	7.82018	7.22497	3.43296	3.62377	7.27519	7.28739	4.64962	3.01792	5.08037	4.69488	6.14568	7.70598	4.36457	3.05739	4.15381	10.7866	7.46972	4.95372	6.8802	5.25927	7.69001	8.61508	5.01346	8.36413	8.98379	7.54303	4.34341	7.17493	9.43158	6.29334	8.61655	9.31794	10.3698	9.74645	8.79575	7.90887	7.95355	4.24031	10.4215	6.93356	8.85767	10.4818	7.62024	8.92994	9.87129	7.62132	4.65535	5.34315	8.2555	5.12516	2.40599	2.10434	9.67531	7.14568	4.05311	5.62726	9.02072	7.85475	9.45492	8.72134	5.74685	8.825	7.89937	8.163	8.21734	5.99844	8.95361	8.52407	8.91474	9.71115	10.9048	3.80735	5.83542	9.30697	7.85101	8.04275	10.8962	5.12928	10.6383	6.99075	5.48543	9.07253	8.64061	7.40664	8.1267	6.7761	5.36107	10.8618	9.93325	9.32698	4.81762	9.70012	5.13733	6.3147	7.52748	3.18587	8.47452	6.69766	3.81762	6	5.58111	6.49665	11.4206	7.65678	5.40939	5.611	4.28667	3.37851	5.0268	6.00631	7.58085	5.24413	5.76553	8.51057	5.34341	6.12102	7.31832	4.1375	3.98185	6.42459	6.76159	7.59842	3.97269	4.2854	7.56986	8.55382	7.25158	5.69766	2.94486	4.46497	4.67668	5.0045	9.53727	6.27698	7.91827	8.95303	6.22136	5.3505	6.76155	9.92127	6.17312	8.2635	5.89239	5.44626	8.22689	7.35403	5.6893	8.05039	7.89664	7.22398	7.95245	5.85802	4.9542	4.72247	5.21335	7.03672	5.24413	7.5157	5.76022	6.97269	6.44208	4.53605	4.41954	6.1334	4.52956	8.51017	3.3505	8.99013	6.8716	6.2891	9.65446	8.71218	7.94851	7.26585	5.61176	12.7174	8.87406	7.93782	10.0124	6.82075	9.54109	9.57932	2.80735	7.41783	8.09486	10.7059	9.18458	8.49145	6.40259	6.98071	5.00899	7.64602	7.86413	8.82941	7.85294	8.43921	6.64332	2.84911	8.80289	6.41447	6.95536	7.66676	5.64386	9.1444	6.02158	7.62059	4.19377	2.88753	7.02234	8.7901	7.83857	6.04655	7.10434	5.1375	5.50442	4.23266	4.83289	5.2588	5.1472	6.96116	7.2555	4.38543	6.38543	6.39403	5.63517	12.4375	9.49625	9.1192	6.3345	12.4653	10.0089	10.6561	10.4255	8.50397	8.62175	6.52199	6.58544	2.90689	3.81628	5.23043	7.18764	7.61545	8.58855	9.57727	9.50025	8.76439	6.18587	8.34746	10.1057	7.01011	8.7018	8.808	10.5168	4.59096	8.49145	8.65172	8.65449	7.00113	10.8749	3.27798	5.82018	4.55459	3.03562	3.33628	7.75221	4.00899	5.9472	3.3505	5.3147	6.14975	3.87774	7.52513	4.62059	6.65535	6.46597	5.99322	6.22304	6.86542	3.24793	4.71699	3.18587	4.2555	2.848	6.54844	7.78136	3.5814	5.1334	6.02015	3.7866	6.90857	3.58255	6.84549	5.05311	7.40429	5.68089	5	3.41954	6.13134	7.84737	5.22497	6.41616	3.10434	6.91289	6.67384	3.56071	4.60288	4.51096	4.57289	4.47897	1.32193	4.69533	9.72923	7.46475	8.47226	6.04181	4.82273	7.69	6.50397	6.10224	5.3505	7.2854	7.0247	6.88509	9.51076	9.18246	8.22352	4.46597	6.00225	5.33712	5.99548	5.46771	6.54689	5.43109	6.33092	6.68229	6.5836	6.99216	4.51017	5.49825	10.008	9.34825	6.80349	3.64386	9.93118	10.6726	11.6869	9.01385	7.49665	10.6862	12.0121	7.30645	13.7776	5.31098	9.3664	7.00076	7.90276	5.76818	8.33269	10.4955	8.1836	9.21699	11.7003	10.8106	9.2445	6.61471	9.1153	11.198	5.44268	11.4939	3.29278	4.57517	4.97269	12.2121	9.5519	7.76339	6.52513	7.69766	13.0105	11.1698	6.8679	7.45428	6.24982	5.87906	12.5463	4.03562	14.0143	5.10434	5.27625	7.39078	11.4137	8.04658	7.3672	5.0045	9.88648	6.18587	6.74281	9.97082	8.43171	4.47897	5.46798	8.96521	4.3147	4.43962	6.40088	9.83215	11.4175	7.12896	9.51235	5.49185	12.9555	6.19574	6.97842	9.01792	11.5521	8.81186	6.4822	3.08746	9.49848	9.85191	2.7866	1.80735	4.94017	6.25927	6.33628	4.58025	5.56682	5.61471	2.96347	8.44294	7.70943	5.31107	4.75453	6.43463	3.66676	6.06824	5.21723	5.0268	5.30378	9.19574	6.91282	6.79961	8.81194	9.80615	8.85362	4.53605	7.01177	9.37547	9.433	9.82405	9.89052	6.70598	4.97728	6.39403	7.50462	8.75622	3.98257	6.65344	9.40854	8.86697	8.91528	5.72762	6.6067	10.8469	9.64187	8.48663	4.27798	7.92481	6.12102	6.03782	8.19012	7.84423	5.26303	6.17991	3.27798	4.45006	7.82082	4.98641	9.13955	10.825	7.92303	3.59694	6.76022	3.74416	6.03122	6.77479	1.37851	6.74953	3.99095	11.2099	4.60881	7.74953	5.2817	3.24793	7.85736	8.69035	6.3505	5.96578	6.85218	3.60881	5.56377	7.02569	5.33628	7.59005	6.3579	5.15581	8.31515	11.4842	4.29278	5.70172	6.6851	4.87283	10.1972	11.8593	6.47394	8.20163	6.3147	6.36125	4.98185	6.17564	8.50184	8.92214	11.2358	6.29278	5.52919	8.53589	7.76962	8.62461	5.30743	4.29278	11.0044	6.46271	8.20118	5.34696	5.58676	4.22497	5.2891	6.15178	2.51096	8.26725	10.0385	8.52496	2.29278	4.57289	5.61765	10.002	7.85736	4.71149	5.14975	9.63536	3.54844	6.48864	4.2555	3.88753	9.96217	7.34252	8.77841	6.59275	6.1416	6.45699	4.3147	6.28355	9.49685	7.81954	5.47897	12.781	6.00899	5.80343	8.76288	4.59694	5.03562	5.1416	5.26303	9.19763	4.21723	4.07895	4.55151	9.97599	9.15987	4.09592	15.1112	6.97613	5.55459	7.94396	4.78136	6.05534	3.23266	8.86851	7.46907	6.53138	10.5468	3.37851	7.49968	14.9165	8.84862	4.34341	6.80495	8.79467	2.90689	6.05481	2.88753	11.463	8.90839	13.0851	9.721	9.37829	8.80219	5.80478	9.03921	4.45286	3.96347	7.35138	4.96809	6.38198	3.15381	4.74416	8.95268	4.8125	6.82146	4.45286	6.42459	11.5353	5.03122	7.87199	11.5505	5.32726	6.4545	6.15785	6.45756	4.40928	9.76802	10.735	8.44201	6.52356	10.996	6.17714	11.1648	8.9331	15.323	13.0627	4.82946	4.48894	4.57894	12.2462	4.47407	7.48704	7.92274	3.3505	7.47735	5.06836	6.71562	6.03782	6.65249	5.89724	6.08108	6.60733	7.00675	11.1621	9.86388	8.5611	6.44791	9.60233	7.89664	11.7355	12.0223	7.63631	9.78141	6.67376	6.78005	9.69296	7.1179	5.05745	4.73877	4.7866	6.2211	8.38327	8.83034	8.86078	9.26749	8.51057	7.04002	6.26115	10.0475	4.20945	5.22882	3.08746	7.28574	7.44956	3.82782	8.37808	5.91886	7.18982	8.66924	7.41701	7.11478	5.96116	6.26866	4.55337	6.4834	6.17393	6.69766	4.71073	3.88878	10.7679	9.34004	4.88417	10.6116	2.7866	5.99095	5.97039	6.2211	5.71149	5.8125	5.0917	3.26303	8.76222	10.4353	7.04221	9.10792	6.40429	7.32643	6.35403	4.87056	5.6865	9.10224	6.32373	7.23458	6.35755	5.36602	4.41278	4.40251	4.07895	3.98185	3.3326	6.84614	8.04696	5.98413	5.52356	10.6636	9.33248	6.71562	8.08852	6.85687	9.85611	7.30426	4.19916	8.3518	9.44274	4.76267	3.98185	8.84569	6.04439	7.13586	4.29278	5.58195	11.8421	9.19289	5.7761	8.88996	7.82774	9.16613	6.30195	3.94486	7.89239	8.54844	8.24603	4.47249	10.7977	6.17297	10.718	3.11726	4.07039	6.93664	4.04439	5.44626	6.05311	6.72656	7.27612	5.3273	7.60674	10.2989	10.0261	6.56699	6.38959	6.58646	8.05039	5.90448	2.76553	5.31107	4.48543	4.95884	6.96642	4.48543	3.26303	4.96809	5.81762	7.43212	7.2937	8.71631	3.26303	8.46502	7.05322	7.85549	10.622	8.06447	6.26491	10.1032	7.29829	5.45286	4.80735	6.8636	10.5718	3.7866	10.9287	7.69953	4.14568	3.94209	11.0491	2.74416	5.54844	5.56225	4.32912	9.97132	10.7156	8.42702	10.588	7.12516	8.93103	10.7552	7.97288	7.94905	10.3685	11.3087	10.5255	10.4	6.30012	7.31869	11.9348	4.51728	13.2711	8.39657	4.30743	4.7887	7.68299	8.95681	5.7581	6.65535	4.10434	7.19279	6.0736	9.42017	9.4672	11.0864	1.848	8.36788	4.45286	4.82273	8.55421	4.49185	9.48079	7.47086	6.42459	6.60733	3.64386	5.71699	9.43838	11.3743	9.842	10.1281	9.09961	11.021	4.60881	4.99548	9.84275	9.0168	9.63154	8.39103	9.648	8.12153	9.24142	4.34918	13.8841	6.49025	7.78005	8.43921	4.02447	7.29737	10.6882	10.897	5.06609	4.89792	10.0144	5.03122	9.52806	7.39575	8.77413	6.60733	8.83688	7.54643	11.5037	7.08684	7.27891	4.82273	3.80735	3.75489	3.49825	3.39232	3.47249	6.59246	4.43962	3.88753	4.24031	3.18587	3.12102	5.78398	2.45943	6.58195	4.43296	2.32768	2.82782	6.40728	3.7761	9.89011	8.74404	3.926	7.92006	9.08108	5.37851	5.55075	4.17073	3.64386	9.23343	7.04509	4.15381	8.47549	7.41109	9.47107	10.6689	6.29829	9.56858	10.1914	5.38198	6.83542	7.88966	7.02125	7.799	9.42261	10.3136	9.14874	9.7657	9.10381	8.78202	9.22834	6.73335	9.75087	6.36457	5.50481	4.52356	6.14948	5.33489	10.6974	2.58496	7.67878	4.82273	10.4338	6.73283	9.06653	6.23062	7.35866	5.12109	8.70563	4.53605	9.56948	7.47643	4.8447	8.36238	4.76553	8.99407	8.90779	9.82699	9.42588	6.49185	9.09701	8.40939	7.09381	7.42236	7.28996	8.82184	4.74953	6.58346	9.27634	7.48375	4.63807	5.14756	9.99124	7.42628	5.96578	9.13171	4.70533	4.80931	6.1334	7.80185	9.07146	9.30085	8.29829	4.01118	9.25314	6.78756	5.99423	4.51728	5.77256	5.31881	8.49879	8.99803	7.89996	9.74494	8.47573	8.38528	5.32193	10.5942	7.86373	4.31303	5.35543	8.77314	7.61471	6.62059	9.01039	8.53507	9.76244	8.55536	8.31909	9.5519	5.32553	6.26491	5.32589	8.8204	7.13435	9.16349	4.7761	6.1901	6.07013	5.70044	6.42748	9.87036	7.28632	4.49185	9.78444	12.3984	8.71321	5.97451	1.37851	5.79701	11.44	6.49586	8.25077	9.83559	7.24752	5.52669	9.33243	6.56753	7.50195	9.64502	7.10329	7.52042	3.56071	10.4381	7.82372	3.67807	7.49905	7.514	9.03267	7.8157	9.4662	4.87283	7.3672	7.35667	5.38071	5.38198	6.93899	3.85798	6.88509	6.62339	7.92125	7.16491	9.13648	8.72086	6.21596	6.93732	6.93074	1.20163	8.04876	4.83289	4.85798	10.103	3.1375	7.90629	9.89875	6.32762	6.9507	5.82971	8.65438	9.46312	9.03837	7.8009	9.1236	7.48543	4.04439	3.01792	8.92689	8.4545	7.09276	9.88981	8.9257	6.40783	7.07895	8.77914	11.9921	9.51945	3.80735	7.1873	4.9147	5.50462	9.15886	4.54443	9.91185	7.13955	9.83999	9.81314	4.25777	8.12528	7.08428	9.36452	8.15449	10.7555	8.7291	6.86578	9.03039	7.85908	8.97785	7.37411	8.21772	8.98271	4.74953	8.56148	5.08759	7.34915	9.76835	6.53605	8.58233	8.91251	8.08328	7.43257	7.92659	7.58197	6.18982	6.84549	9.6323	6.69177	7.01458	4.96839	7.71562	3.41954	9.47309	7.0045	1	7.54998	6.31651	9.17617	6.77479	4.44228	4.03562	6.67101	9.45162	4.37156	6.80696	7.98584	5.3951	9.41532	8.85957	4.87774	7.56986	3.48543	8.52989	11.0061	9.38888	7.3147	9.02098	6.93192	5.76553	10.1697	8.8051	8.69109	9.29579	7.03672	12.3793	9.37786	5.88403	9.99124	6.01569	7.38624	3.848	3.32818	9.22376	7.49825	8.81986	4.54226	8.17394	8.58306	8.92913	11.4292	7.63445	8.52709	7.84423	9.114	5.62059	6.32037	6.76663	8.32508	7.51491	10.0094	8.31364	4.8752	7.54612	8.58459	5.22882	7.71068	6.59842	4.57289	5.75221	9.01848	6.59395	3.39232	9.86767	8.38327	8.76686	4.73877	9.85705	8.42038	10.892	5.1416	9.86929	6.13955	8.74639	7.92006	8.53138	9.5218	8.5674	5.72792	6.60355	5.2817	9.11946	9.63209	10.1163	5.80632	9.06851	7.13526	8.89029	6.69242	12.122	9.00179	7.61176	8.95379	8.08603	7.66178	7.57818	7.5744	7.65432	4.60881	5.56213	6.87716	9.5889	12.5064	9.67469	10.8585	10.7683	7.93251	10.3873	7.80219	6.82273	8.04439	7.60955	9.94263	9.31278	10.4988	7.27146	10.9045	8.58065	9.95003	5.18587	6.71917	9.951	5.56322	4.2555	7.85736	11.8336	9.49426	7.00899	6.42915	8.07521	9.24769	6.7879	8.72505	9.19697	12.5511	7.71149	8.0174	9.31809	3.98185	3.30743	8.17642	8.20507	12.0118	8.91109	8.77873	8.98868	12.1962	7.93667	8.65105	7.80478	6.65535	7.98584	7.51412	5.57527	9.33405	6.46037	8.88722	5.86047	9.34585	12.3736	10.3993	6.76122	3.48543	10.8803	3.66676	7.41447	5.20867	7.40599	8.65035	4.39877	9.37938	10.3374	7.4412	3.32193	7.10262	8.95012	8.23661	4.6185	5.18587	6.99548	5.18587	7.82909	6.43129	9.29196	5.99977	6.05745	8.1819	6.63807	11.8861	9.4149	5.72338	6.23649	4.07895	6.12938	5.03122	4.97269	6.00053	4.55459	4.63975	5.14975	5.13134	5.25927	5.61471	3.43296	5.02736	8.46836	8.14926	6.56071	6.38716	3	4.07895	7.2555	6.33628	8.22641	3.29278	6.90087	9.58815	6.03782	7.55075	12.7293	6.55919	9.66338	6.34873	10.6702	9.6731	7.83415	9.24246	5.67596	5.76022	5.43378	7.51806	7.52748	5.52934	6.35403	9.09329	5.47573	6.91049	8.14225	0.378512	8.64369	8.90749	6.51885	11.2216	11.6261	4.6837	6.91886	8.19771	8.86158	8.2148	6.31832	10.1794	10.0618	8.88722	4.70168	9.12825	9.70442	9.38608	10.0584	7.25401	8.41151	5.30469	5.37774	8.95332	7.315	6.44956	6.51254	6.12516	9.84207	7.17393	6.1469	9.33822	8.59208	9.26115	7.17792	7.52186	4.92716	7.70216	3.59694	5.853	8.46063	7.4784	7.60659	11.1762	8.01402	7.38024	4.54844	8.30058	3.59694	9.46618	8.4446	8.65893	9.10722	10.0669	9.35535	10.9228	7.23554	7.54921	6.33651	10.0305	10.404	9.91019	8.81442	11.1274	9.72315	10.1914	9.17243	9.42941	8.4475	9.37308	4.03562	10.0537	5.80478	9.6299	9.57856	10.3205	7.53216	10.8964	9.36117	9.42101	8.03086	5.55459	7.27265	9.27297	8.74315	9.14771	8.87191	8.55581	9.26947	3.49825	8.48985	10.0121	9.18066	9.16365	8.83456	9.7222	10.5112	8.41363	10.2783	9.33226	8.17318	8.86016	12.2522	4.49825	7.88884	9.88065	6.97039	3.98185	12.5581	8.10957	2.01251	6.26491	8.47208	8.16482	6.69488	6.14249	5.10014	7.91694	5.75756	11.0974	9.49965	9.55815	2.37851	4.17164	8.56986	12.2534	3.79194	8.94281	11.0824	8.40496	6.62022	4.15995	5.16189	9.9678	3.37851	8.13597	6.56529	4.60818	8.78744	9.34557	6.72899	9.03452	9.42752	3.81762	9.7913	11.0723	5.79961	7.08108	8.44878	6.50462	5.24205	7.27798	5.35289	12.0315	9.82845	6.24222	10.4323	7.16491	9.10198	9.31061	8.73367	9.1959	7.12604	7.1918	9.35182	9.05121	6.08958	5.73408	9.46577	6.77083	9.64764	6.76951	6.99329	8.09817	3.73335	9.20799	7.26209	10.1787	6.61825	7.34932	9.31427	9.20163	5.8212	8.67772	4.10434	3.60881	9.54355	6.51662	8.43379	9.54574	9.1025	5.72864	8.49162	7.38163	3.29278	3.7761	7.10873	4.88753	9.78431	8.6632	5.99042	5.79442	3.39232	7.10852	7.66463	5.98753	4.31143	5.72359	3.88353	7.13134	2.81322	5.30732	8.57024	7.25361	9.51373	4.64616	7.96738	9.82177	6.43322	5.65249	6.34137	10.1922	9.74079	9.94822	7.6907	4.82782	10.4095	4.27798	8.13391	8.07895	6.73296	8.35138	9.81586	4.01792	5.78398	3.7761	6.16591	3.72247	11.1867	11.3704	7.39486	7.23649	4.6938	4.43672	5.90207	12.0339	2.76553	6.42291	4.99095	6.03342	5.14012	5.25354	6.20359	5.51569	5.66676	5.74685	4.00899	4.05311	3.99095	4.86295	5.29278	4.3505	3.73924	11.1112	6.59991	6.96811	10.8065	13.5143	12.1422	5.53916	4.41954	7.93296	7.45368	10.5497	7.45943	3.63227	4.70598	10.4638	6.03782	5.49825	4.59096	8.37504	4.90099	6.60437	9.01188	4.24031	8.8458	7.49745	7.30561	6.06988	8.93385	1.96347	5.97039	11.3496	3.12102	6.10807	8.04166	3.52248	5.74942	4.38011	8.48502	8.66966	7.19771	4.47249	7.30141	4.15381	7.07361	9.07762	1.80735	7.80219	3.34093	4.67807	3.89184	3.54844	5.19582	4.87644	7.91827	8.59867	11.2561	10.0256	9.02428	5.96529	9.92482	8.08108	10.9978	7.30561	5.37156	9.13827	7.39146	8.83479	10.0218	7.84916	8.01484	9.76338	9.04851	8.75294	3.21723	6.43962	7.62727	5.93712	4.27053	5.49185	12.579	3.23266	4.00899	12.813	9.03727	8.97158	7.54767	10.2609	4.42626	8.93431	12.0484	5.68031	8.99492	9.02008	9.33452	2.16993	9.18413	11.6944	5.16993	7.37069	9.70235	8.99969	8.0917	10.1397	5.60288	11.7905	9.45245	9.02744	9.385	9.6726	4.37156	7.10119	5.16993	6.82909	8.49665	5.59395	2.98187	9.00056	7.10119	15.384	8.72281	5.16993	8.81888	11.6314	12.9318	12.0676	13.0819	11.1204	9.9664	5.62059	8.52904	4.84259	5.0268	6.76553	8.49865	8.51215	4.03369	6.86542	4.58496	6.84279	6.59693	9.84264	5.848	10.6896	10.5767	12.5034	9.29432	9.59152	10.4882	5.44907	10.34	7.02297	11.9067	6.08616	10.0513	8.07663	9.47558	13.5203	9.70373	8.83443	6.74348	4.98454	6.65315	8.6272	3.83794	4.85798	9.50005	7.88264	6.2555	9.91304	9.54747	10.0715	6.79831	5.8802	5.34696	1.67807	10.0531	6.46562	9.24934	4.09592	6.54965	9.67684	8.2031	6.65821	5.37504	11.4912	10.8551	11.4496	8.19627	11.3913	11.522	6.89603	8.06986	10.206	9.32912	10.143	10.3549	11.6974	8.75622	10.1243	9.55555	4.27798	6.27612	12.2872	11.2566	11.1927	7.25739	10.4637	12.0685	11.7021	10.7469	7.68494	10.8542	10.9402	11.3489	8.7303	11.0877	10.7329	9.76653	12.3139	10.7909	9.72315	10.9233	10.6211	5.17697	6.762	4.90207	7.92659	9.18388	10.5569	6.87406	5.23469	11.0946	8.79319	5.37449	4.94112	5.94953	6.03122	7.35128	6.95884	5.70589	7.18273	7.45286	11.2059	8.17035	9.24674	10.4154	6.17592	11.5294	9.46434	6.63084	6.21917	3.7761	7.00619	6.80607	8.64782	3.58496	6.11546	6.90559	3.12102	7.49905	7.24793	6.97499	4.12102	2.63227	3.64386	6.42626	5.60576	3.73478	6.49866	7.32228	9.44188	9.40127	5.93136	8.68405	9.64932	9.70667	7.56224	4.48447	6.92309	9.22665	4.07895	10.7299	6.45675	11.4808	7.24213	8.28448	5.84298	8.35173	7.57894	10.1059	8.30757	8.2122	8.49112	8.91114	5.0917	8.78077	6.2384	3.59694	10.3472	9.13751	10.3128	8.783	5.82528	4.46396	7.09276	10.8596	9.92822	8.08108	6.47032	2.63227	10.0641	5.59694	9.74214	8.70736	6.70874	6.79051	9.40231	8.32012	6.77922	9.13221	9.11199	5.91648	10.8185	9.61268	9.5708	5.25927	12.0607	8.45104	8.46761	9.74489	3.44224	2.80735	5.51728	5.52356	6.14659	4.04439	3.53605	6.61777	4.22497	6.72247	2.70044	2.90689	6.97039	10.0484	7.93899	6.17014	8.61029	8.26538	3.39232	9.10852	9.47573	11.9934	8.7211	9.0561	2.26303	8.66782	7.81698	3.53605	11.339	4.87774	9.6872	7.24508	8.30331	8.13098	2.67807	4.88753	7.60066	8.66225	7.26585	9.04084	6.29278	8.38716	8.46148	5.30743	10.5868	7.95666	9.26421	5.56684	3.54844	8.23266	10.4923	9.97068	10.0126	9.31736	11.4667	12.6471	9.0677	4.49879	7.26431	10.0828	7.45125	3.67807	5.8505	5.66107	11.9618	8.7077	10.0637	12.3966	5.75532	6.8125	3.65929	4.63779	4.79698	4.90206	2.32193	3.32193	6.67101	6.45943	4.53841	5.14285	4.46419	7.15541	4.05311	7.98505	4.2854	12.0825	7.73403	8.66249	8.6876	5.37218	6.34873	3.7761	7.15533	4.71699	2.67807	10.9079	5.46271	4.51096	6.73877	8.65392	9.49685	12.6765	9.83289	8.20653	7.91409	6.84172	4.3147	5.0448	6.62516	5.34327	8.58407	7.22597	11.4419	6.95768	3.41954	4.99463	5.12102	6.79312	2.32193	5.93347	5.83794	5.76022	5.86606	8.73471	4.48472	5.31107	5.92081	9.22954	8.37243	6.89239	5.58496	6.02488	5.65249	7.81464	6.88142	2.98185	5.00845	2.60881	7.10748	5.11401	4.24978	10.6775	8.37591	6.39105	6.63958	5.79811	6.27053	4.70797	5.41902	6.27984	8.24365	9.39639	8.41066	6.85879	10.5879	4.20163	8.63185	7.61598	5.83053	4.88426	9.21989	9.56061	6.11686	7.40003	4.44228	6.77742	3.74185	4.56247	7.47978	2.60881	5.92397	4.46633	3.4382	13.1768	7.79507	7.40865	9.25778	8.27456	7.09049	9.99095	9.76306	8.94222	11.4146	10.7466	11.1521	7.79377	5.04876	8.11998	8.97728	9.79539	3.62059	7.50541	8.04985	3.43296	8.78742	4.43296	7.62278	4.24031	4.24793	6.53605	3.58496	5.02748	6.06852	6.14771	4.55459	3.29278	4.87774	9.35315	7.58045	7.05528	8.70389	9.85409	9.33552	7.54643	7.83617	7.24508	6.36807	7.00787	6.55919	7.12309	7.73335	8.57119	9.18172	9.95085	7.0864	7.38974	8.86692	4.24793	6.89724	9.02625	7.45563	8.12836	10.063	9.29347	9.31651	7.30652	7.04843	5.57748	8.22713	9.22978	8.81798	9.30332	10.3669	8.46435	7.67401	8.72846	3.88753	9.41236	7.86095	8.59805	8.2757	7.54226	7.86295	3.65535	7.71905	6.41447	6.70123	9.80074	7.30834	11.0081	7.01321	2.94486	6.15987	7.20653	3.21723	5.76288	7.3345	9.65464	8.41034	3.87774	6.3906	9.13904	9.99834	8.88541	8.70839	8.25557	10.4056	14.1078	10.0102	4.66463	9.20823	4.72792	3.91648	4.82273	5.23628	7.44874	8.59656	7.33271	5.88996	5.75221	7.14397	5.47573	10.4117	7.30287	6.81121	11.491	8.29278	3.24793	9.01848	8.33823	7.40883	8.06115	8.31334	7.05252	2.37851	9.89133	5.36107	10.6642	3.62059	5.01083	4.57894	5.16993	4.80735	6.50938	4.1375	6.04235	2.23266	4.60599	4.48543	5.78136	7.77545	7.96602	4.44626	4.23576	10.4351	6.23649	6.42794	10.1706	5.52042	7.03892	5.5479	3.82964	8.68912	6.84423	5.1416	4.43962	5.54535	6.38198	2.45943	6.7046	3.15381	4.60881	4.03562	6.0045	6.71973	3.848	6.74147	6.85674	7.32283	7.37504	5.01346	4.7866	8.21432	5.87283	6.3906	6.94603	6.97039	6.3147	3.87774	6.45615	6.31994	4.51858	3.79701	4.81762	6.6865	4.04439	5.16591	6.36632	7.42206	5.07039	4.12102	5.0268	4.97269	4.8679	6.58796	6.35931	6.03562	3.51096	7.29737	6.70736	4.37851	7.57289	3.3505	6.70874	4.54844	8.47573	6.59842	7.83901	9.52591	5.52042	8.12516	8.72554	8.29185	5.80347	8.08215	6.3147	2.96914	10.7418	10.4096	9.35335	4.99548	7.94068	9.72588	7.49812	8.69735	7.90323	5.14747	11.5031	9.71733	9.48768	9.14619	8.61618	4.40599	5.07725	4.47249	1.848	2.03562	10.1866	9.25597	4.06178	3.58496	4.90689	3.53605	7.53993	6.74136	2.926	7.96694	6.39232	4.8015	3.51096	11.7757	9.15102	5.25172	9.22103	8.28263	9.09882	9.7766	5.37851	6.32193	8.26021	6.12385	4.08746	9.24911	10.9346	9.80848	8.18933	6.21397	7.83162	3.49825	8.02459	3.56071	10.4348	7.76752	3.67807	6.60733	5.44294	8.79181	10.1328	9.70217	9.05895	6.58796	8.40684	14.6969	13.2594	7.22786	12.8573	9.33271	4.83035	6.43129	7.9366	11.2274	3.29278	8.64566	8.3837	3.3505	6.44501	4.17792	7.94193	9.45262	5.9542	8.56948	7.59789	6.63372	6.00675	8.95739	6.2126	8.5773	5.8802	7.50303	6.55152	8.32641	7.41532	6.51204	6.77083	2.14639	8.29783	7.56284	5.35755	5.92362	7.87697	8.41236	4.6837	9.42668	10.3232	8.77893	9.12645	7.42626	7.94794	10.5913	9.72969	4.77083	7.60795	5.19672	7.59644	10.3037	6.95244	7.14873	7.77939	3.94486	6.40259	5.06292	7.25739	4.90737	8.27193	6.11894	12.6185	10.8151	6.5157	9.15836	9.66124	7.12722	10.5047	7.63009	8.94623	7.22304	10.5051	10.4609	11.0142	5.82018	4.67636	5.47938	7.50825	8.72666	8.0421	6.64368	7.4363	4.34036	4.60788	5.57445	8.7354	5.1127	5.2817	6.19705	4.95884	8.92925	8.80896	5.77873	6.85425	3.12102	7.8677	4.88877	7.79948	8.94603	9.29558	5.40599	6.72247	12.5491	9.78476	7.09592	6.76553	4.59639	8.65249	4.4356	5.58796	5.98649	6.31832	5.83794	4.95116	5.19377	6.23393	1.80735	5.926	3.29278	4.20542	6.60585	5.85798	6.97728	6.5345	4.23266	4.3147	4.15381	3.1375	5.06178	5.65821	3.36457	7.7046	6.39586	4.49825	3.33628	4.3147	4.78561	6.61912	4.23266	7.92125	3.21723	4.86796	9.14873	8.653	7.40148	8.5587	10.5241	7.95098	3.71149	8.57327	4.28164	8.5924	10.6618	11.3549	9.9362	1.58496	11.3232	9.7187	7.08737	6.07118	5.87329	6.65821	3.01792	6.1334	3.23266	7.48382	4.77393	7.77536	5.18789	9.78005	8.48341	6.2384	9.40642	6.86937	4.92099	8.31152	5.88206	3.7866	6.52199	11.3076	8.6115	3.37851	7.76048	8.09856	8.9884	9.53944	11.3908	7.83623	9.58515	6.22537	6.23074	6.926	6.16792	4.49185	7.26433	4.12928	6.49119	8.60441	6.30397	8.58763	5.97587	4.97311	4.1127	4.91648	4.18587	2.58496	8.92847	5.57289	5.23649	7.19673	8.48161	6.87036	7.49985	4.06206	6.87826	8.25314	7.69627	3.56876	5.55766	2.65535	9.33127	7.35579	10.7994	8.51057	4.2523	11.1719	8.63227	10.3954	8.01792	6.80398	7.59237	3.96347	9.61084	9.60881	4.38368	5.36251	7.36045	4.57319	8.63336	6.66249	4.20162	7.24982	8.39417	7.88403	7.96116	8.48784	3.79843	8.99823	4.41278	5.56682	3.926	5.29278	7.25927	4.17792	5.30012	4.71149	6.05745	9.60456	6.02015	10.1413	10.8717	8.29278	9.24555	5.97382	5.84841	6.18388	9.71407	9.09987	5.28044	7.35843	6.36282	6.05094	9.43296	6.47291	7.69139	6.11061	8.67596	7.27333	7.20905	5.70651	4.81558	9.35425	8.2341	7.05961	8.2205	8.72399	8.44807	9.72503	7.8392	8.0621	7.61181	5.42962	6.87944	7.14403	10.2549	6.09592	8.68685	10.0647	10.2622	6.91793	13.8207	4.58496	5.62405	7.4733	6.52826	9.32057	8.74685	9.4187	12.8308	7.42543	12.0057	3.54844	4.69475	7.96714	7.96908	3.15381	6.93664	10.8894	8.8252	3.65535	10.7676	6.45779	9.80332	3.73335	5.27798	9.87098	6.88055	3.72247	5.0268	7.8857	3.08746	8.90417	8.44815	9.55574	3.79701	8.5574	7.75087	9.53092	12.7677	7.37243	10.1702	5.84221	6.80607	9.09253	10.6699	11.7434	5.10434	6.23805	9.16709	7.7319	8.64386	7.63548	6.75566	6.32101	7.93664	10.4276	3.848	8.33967	9.34968	6.49825	9.02375	5.76597	4.44947	7.8125	3.7761	5.16917	6.53299	5.66676	5.90448	7.13556	7.0472	7.83162	3.65535	5.49506	6.88968	7.15148	9.82703	11.8567	9.28623	10.056	6.3095	7.97957	8.0607	7.57137	9.38011	7.41701	8.47897	6.43773	10.2285	6.70598	6.75489	8.85674	8.31866	8.94337	10.0581	8.22497	7.83099	7.7647	7.39575	6.71638	9.72485	6.65392	7.58045	8.65821	7.6417	7.08746	10.8313	9.19451	9.20726	5.30743	8.39294	9.68335	8.1524	10.7709	7.17208	11.3239	9.96456	7.96982	5.78005	5.54318	8.88996	10.0664	10.1919	10.1491	8.48422	8.27705	6.9507	8.75383	9.04351	4.19377	6.82782	9.69984	8.21104	9.19746	7.00413	7.71216	8.52709	6.6893	6.36107	8.88154	11.2726	10.3047	8.90599	3.01792	9.42689	3.40728	1.07039	4.76553	3.7761	5.52388	9.98755	10.5618	4.43962	7.31288	7.68018	3.62059	3.9542	6.48543	8.62022	8.94924	4.99263	9.37203	7.05961	9.10119	8.49495	6.74792	5.32794	4.35616	4.38863	6.79881	6.63284	5.62352	5.98868	7.44626	5.848	4.43296	4.71699	4.94486	3.60881	7.64818	5.0045	6.71836	6.66249	4.19901	8.49304	8.05637	3.41796	7.4043	5.7866	5.36807	13.1981	7.72996	7.50277	8.41556	5.21723	6.48973	8.72078	11.9111	6.51136	7.2054	7.56605	3.23233	8.91946	5.54385	9.22509	10.3837	3.8948	4.59096	6.98413	8.84154	8.70113	5.2696	7.83794	8.89996	7.80789	11.1571	5.1375	9.1982	7.87897	4.23266	6.37504	4.89239	8.11582	8.04439	10.1883	8.71905	10.1008	6.83495	6.96809	3.10434	6.37206	8.48341	10.2878	9.96405	2.51096	5.06178	7.56357	8.75822	5.38888	8.57265	8.80478	5.08746	2.1375	7.57691	3.6283	7.57743	4.89834	8.11166	1.51781	9.50898	6.32012	12.0231	3.3505	5.65249	8.96248	6.03122	10.802	4.09592	5.97039	7.18289	8.71621	8.19918	6.04904	6.88435	7.2891	5.10437	7.30034	5.41278	8.9777	8.40507	9.25822	2.60881	3.10434	6.86542	4.66676	9.1114	2.96347	5.70529	7.95942	8.25456	5.06178	2.96347	8.99407	11.906	9.49605	8.44641	6.12309	9.90711	8.28393	3.60881	9.66311	8.23697	8.70321	10.383	7.18587	4.19377	4.90849	2.23266	9.08534	5.68152	6.49985	5.02237	6.69766	11.1835	8.79847	8.85019	10.579	8.61872	5.43962	6.37019	9.34806	8.27798	11.122	12.2779	7.8189	6.4446	4.03562	2.58496	6.72001	5.53889	9.89269	8.73742	8.94373	7.80607	6.10852	10.4817	8.15836	8.36763	8.24982	10.4417	8.39189	8.09046	5.73877	7.01346	6.45779	9.40621	6.95281	8.88661	7.17692	7.78136	6.24413	5.18982	5.65684	9.31492	9.16059	11.5716	8.80929	7.24625	11.3251	9.36612	7.80889	10.612	9.58984	11.7021	9.91573	9.37547	11.9394	10.4011	7.89118	7.17951	9.2722	7.48835	8.57516	8.4682	6.62059	7.16189	6.07676	9.09882	7.01471	7.45697	11.0543	8.82114	6.83162	4.44995	7.63517	7.33628	11.8542	8.26397	5.20163	6.37504	6.94369	6.05458	7.45681	3.87774	7.28633	10.4699	10.8988	9.00647	6.25172	3.08746	8.32373	8.00338	5.02172	8.50703	7.92422	2.926	8.2341	7.37844	4.66365	5.20056	5.62352	2.48543	6.60437	5.11484	3.56071	2.88753	8.24888	7.80929	7.6844	7.4822	6.31788	2.65535	6.30925	3.07039	11.767	10.0771	8.77248	6.91227	6.43019	4.87283	5.93743	6.6025	3.08746	3.926	6.97454	11.0188	3.81762	7.18982	10.2669	8.32867	6.36982	2.43296	8.13664	3.30743	6.95121	3.36457	3.97232	7.70943	14.7651	6.32733	8.16189	11.547	4.08316	9.47453	9.60416	6.70736	8.50198	9.26814	9.76388	7.97927	3.62059	4.76022	8.92333	4.17792	8.83288	9.47514	8.98214	6.03342	9.46711	8.51491	6.62936	7.42604	8.5157	11.7505	9.07655	12.047	6.53935	11.1502	9.8525	5.81786	8.32193	6.6014	7.40939	7.39318	8.66013	9.24828	7.48945	3.03562	8.26727	7.65535	3.3505	5.13831	2.45967	6.34696	7.56779	9.51165	9.95594	2.1375	11.1898	6.88385	9.8558	7.00651	10.2457	7.24888	7.49665	5.99103	10.2909	8.5034	6.61851	6.95444	9.95731	8.65352	9.72007	9.66723	8.57678	7.98309	7.86304	9.87805	9.47472	4.88753	4.96487	7.43344	10.9575	9.38586	8.53613	9.18463	8.01402	12.5014	10.5644	6.62498	5.95187	9.3894	9.33807	6.88874	5.45286	8.783	6.56224	4.81762	4.32912	6.82655	5.8679	6.20049	5.90689	5.30378	2.80735	7.83479	10.7978	6.86666	6.40085	5.07895	4.8125	6.71425	7.25456	5.6893	7.94554	8.74721	7.00338	3.72247	4.43962	11.863	8.50965	9.21942	9.24174	10.9557	9.28725	6.11635	8.42878	8.67335	3.75489	13.1146	5.06178	4.57289	5.30012	6.50938	4.27053	5.29278	12.3751	9.00787	5.98868	6.07151	7.79148	5.99322	8.67085	7.37504	7.48151	11.2549	6.16189	9.96362	5.36673	11.1208	6.8009	5.31288	9.09242	8.33136	5.87429	11.2785	9.77627	6.38198	7.60214	3.67807	10.9768	7.86791	10.0261	9.71966	8.70977	5.04684	10.1955	9.38822	8.2859	2.80735	5.93074	9.66053	10.3318	8.23554	10.0836	7.71699	7.68159	7.71699	4.79094	4.78136	2.88753	11.1693	8.66864	7.33896	9.26139	4.853	5.08746	6.44956	9.99711	4.04439	3.48543	4.2854	6.2891	3.7761	6.67525	6.24982	3.08746	6.28355	7.73877	7.32373	6.13545	5.72247	6.49985	6.33807	8.31603	8.46801	5.2555	5.16189	6.84002	10.1098	9.56643	7.30632	9.14975	8.18686	9.07046	10.8564	9.67131	8.14237	11.1661	7.01903	6.71287	9.99925	4.00899	9.14134	10.1338	9.79734	10.9743	12.0036	9.68221	6.38888	7.35579	2.51096	7.1334	4.80735	8.0029	7.55228	7.54767	8.80316	8.58343	9.16494	9.71954	2.88753	7.32373	4.79181	7.71287	6.41109	5.76818	4.82782	4.25346	6.1639	6.44024	5.81762	5.96578	8.48099	6.6918	7.53683	6.39917	7.23936	5.59395	4.17792	7.03562	8.12125	7.042	5.35625	13.433	7.97842	6.01569	6.25739	4.1946	8.76503	9.15134	4.47666	9.19574	3.74318	4.30743	4.93484	3.71149	5.42291	6.82273	4.19377	6.74259	4.55459	6.13634	9.91646	6.84298	12.0315	10.4016	11.4528	11.5449	11.2573	10.9581	9.33266	11.4559	9.99924	12.0271	12.1887	9.70009	10.686	11.5196	11.6872	12.1642	11.5697	10.7489	9.92184	6.60286	9.10066	11.4332	10.5626	10.1104	10.3216	9.41564	9.27394	9.16972	10.4151	10.5106	8.49065	9.64566	7.19585	11.8115	10.4059	10.8416	7.95187	12.922	9.14344	8.52268	9.11986	9.13545	12.0385	4.1375	5.65249	8.84987	5.92888	5.38198	7.08958	9.78431	8.507	8.97301	11.2143	7.56986	8.27467	8.27333	9.75372	6.21904	5.40599	7.43842	11.166	6.2075	9.33832	11.0162	8.85144	6.12465	5.06778	8.35275	5.75839	9.45327	4.77929	9.23394	5.77347	6.05655	8.10276	12.3805	2.76553	6.74281	5.0601	9.3135	7.87767	8.46638	5.90207	7.57213	3.29278	4.9558	7.11924	7.24402	2.72247	6.24413	12.6015	4.63227	5.76767	6.49343	8.81282	8.60077	11.8807	7.1324	5.32912	7.69279	9.59395	5.59749	7.61357	8.16571	6.05745	7.31922	9.4721	8.33683	5.66391	3.72105	6.59908	6.46761	10.2491	11.7141	9.16289	7.83668	8.2956	4.38884	12.7256	11.1793	5.13411	11.0206	4.69154	3.05311	6.37851	4.76121	7.84486	6.78136	6.80349	5.9654	10.0284	5.14523	5.52669	5.66391	6.91409	3.8679	3.92631	9.17068	8.21043	9.10119	11.6615	2.88753	5.08746	3.45943	10.9347	10.8802	11.2048	7.85073	6.64818	8.38111	8.66178	7.1918	8.14568	4.69488	5.64249	10.3576	5.12103	8.31606	6.01569	5.90929	10.2314	8.64169	6.42459	6.88631	4.70092	7.29186	9.24508	7.65449	11.0735	7.07253	4.24793	7.31651	9.22834	7.21043	4.65371	7.56682	9.10191	5.2164	5.37504	6.65392	9.27403	8.42545	8.76155	4.45943	4.27053	9.95855	8.97739	6.14975	8.1298	6.17592	7.40003	8.63208	6.17193	8.08579	9.78872	10.3677	9.718	6.84643	9.5214	9.05192	7.13711	8.10957	8.07039	9.14453	7.59356	5.01346	10.1644	9.08082	8.73573	9.5159	8.82553	4.26303	4.73335	7.13716	11.0039	3.58696	7.19688	9.7908	8.7641	7.67878	10.77	9.78398	8.65857	7.15583	8.74659	7.65177	4.35755	6.07468	3.54256	5.1127	8.95864	6.59096	8.01123	3.21723	3.6893	4.70179	4.74416	8.45786	10.1987	8.84204	9.55615	10.384	7.58743	5.94548	6.97982	11.0873	9.48442	10.2458	5.26679	10.7621	7.28595	8.02265	9.12516	8.5193	9.89599	8.66569	9.7413	8.91868	9.19624	8.42712	7.94193	8.02015	11.8855	13.0342	6.21917	7.66178	8.79578	9.20265	10.2652	6.32373	9.70017	8.81759	7.89583	5.35964	6.24793	5.17768	8.60791	7.10404	6.22138	5.83289	5.18982	5.19771	8.7761	8.87029	10.2244	2.60881	5.11686	6.52513	4.07039	5.0045	8.29232	8.93471	9.27647	8.44041	7.79896	8.24633	8.95578	5.0889	8.43296	9.46434	2.96347	7.62059	4.05311	7.27333	11.0219	7.46949	7.67079	5.24413	9.40076	7.07457	9.35403	9.40628	7.42967	9.91064	11.6497	13.0593	7.29412	9.05799	9.29266	7.60239	8.05961	7.3714	9.20745	4.40599	7.39856	3.68917	5.63807	5.21917	8.48301	4.33628	3.6893	7.30907	5.12467	5.89301	2.96804	4.56071	11.884	9.9901	2.51096	9.63906	9.53838	6.09105	6.72928	3.27298	5.21655	11.8385	8.45029	6.65821	7.12516	7.11894	6.83036	6.44294	8.82718	11.3079	7.47916	8.8421	4.07895	3.37851	1.96347	3.62059	6.52107	9.38326	10.131	2.70044	7.07895	9.66121	11.2848	7.66888	4.11633	9.31116	8.44915	6.91648	6.20945	5.67403	6.47064	6.66534	10.1045	9.04374	8.88157	7.8936	3.23266	8.60363	9.34928	9.94997	8.66711	5.98868	7.62399	9.72485	10.5102	9.50832	6.48736	8.56758	8.8482	6.55152	8.79572	11.5678	8.34917	8.92244	9.83384	7.7143	8.26303	9.99704	10.1843	9.41405	9.43006	11.2617	5.66445	7.40939	8.64549	4.93919	4.03562	5.12102	6.37851	3.20893	10.303	6.49185	4.1028	11.0814	7.56224	8.14682	7.41217	6.09381	7.42375	7.99774	9.81314	8.02437	5.75887	9.08961	8.86171	6.87283	8.80018	6.19926	8.67631	8.87406	3.48543	8.94843	6.88631	5.83542	7.90334	8.65714	7.41017	9.05588	7.35226	5.29125	5.71422	5.71699	8.81762	11.1339	3.63227	5.83542	2.63227	5.41954	7.9965	9.53869	7.50779	3.59694	6.1819	4.49185	4.71149	10.5436	6.36951	4.69488	9.57294	7.44776	2.63227	6.89771	6.60548	8.31379	8.31786	9.46393	8.78921	10.7298	8.95884	8.83546	8.51205	7.53721	9.34718	7.97411	8.50648	7.74618	3	6.69349	4.44626	6.99435	7.71699	5.99548	11.0256	6.88874	3.3505	4.30743	5.53294	1.926	9.29344	7.78463	9.26749	6.31651	10.9642	7.60066	9.8248	5.06609	8.44501	7.54194	4.67807	4.98682	8.81696	4.53707	5.80525	0.847997	7.86849	4.76109	6.20359	10.3836	13.8361	3.62059	8.04268	3.38205	3.40586	4.30692	5.86295	5.96809	6.47573	4.66589	6.43094	4.3147	9.40557	4.79181	4.57894	4.66897	3.36457	3.58401	7.24874	5.62016	13.3968	9.15583	4.27798	6.00225	6.62638	8.93723	6.95006	10.0423	11.5974	11.1828	9.22739	9.7631	8.43491	7.28448	5.49506	7.73132	8.50621	3.49825	4.77083	5.84269	5.52383	7.62644	8.76752	9.15367	9.73355	8.01848	9.23649	9.817	7.86295	8.33128	4.93074	6.03122	9.34163	6.02237	6.40917	6.81506	9.69992	6.58045	7.73403	8.72928	9.00282	8.86511	7.56986	8.03147	7.76225	5.22882	5.34991	9.87252	7.34074	6.79378	11.4185	9.47373	8.54303	7.98693	8.04439	13.212	4.42626	4.05269	5.62936	9.3724	9.43754	9.65857	9.82877	10.5917	10.0951	9.79766	5.96809	7.63735	7.96405	7.46271	9.58665	9.1897	7.14262	3.12102	10.9649	9.22397	10.9556	10.2283	8.14818	8.76587	8.90899	8.49386	9.93899	5.10393	7.6453	3.52356	6.64962	9.42585	8.1467	8.25219	7.44045	5.05311	8.62039	8.67666	9.91618	6.7327	7.15684	4.23266	10.6931	10.4039	6.79312	10.8202	6.63341	8.2175	6.44626	11.0919	6.81121	9.27798	6.87734	9.19229	6.67078	3.71149	8.9678	4.48718	8.03703	10.469	5.67807	7.26067	8.5763	10.5338	7.75622	9.82218	15.5481	6.58195	6.41616	7.28263	10.3769	7.9428	9.31288	6.51096	4.43296	4.50595	6.26303	7.868	4.30012	7.51254	2.8679	5.2555	7.57213	8.28123	2.63227	6.83794	2.88753	5.6893	3.9058	5.41278	3.52356	6.2817	2.70044	6.61176	6.56224	3.32193	6.5095	6.6014	2.3505	5.6837	3.74416	12.272	5.94017	6.65105	6.61471	3.56071	3.1375	4.34341	6.7211	8.96145	11.328	5.47897	6.52513	6.24603	6.84674	4.48543	6.3345	7.12928	3.37851	8.80187	4.04439	6.19771	2.67807	3.21723	4.93546	3.81762	2.67807	6.6837	7.23745	3.33628	6.5157	4.63227	12.9803	7.14771	7.82146	3.15381	5.41278	5.848	2.74416	4.94017	8.92867	3.24793	3.56071	11.9296	5.1127	7.02015	6.75756	5.79181	6.50779	12.461	1.37851	9.43609	10.4338	7.47897	6.88509	4.20163	3.73335	15.8476	11.6514	6.18785	2.63227	10.4252	10.2902	9.52376	5.99322	3.76674	7.40003	7.55152	8.50024	5.67093	6.85425	6.6453	2.43296	11.8425	7.79766	7.57365	6.05961	7.71768	7.52904	9.0031	9.67168	14.8187	7.17991	14.9518	15.2854	13.7323	14.9315	15.8925	14.5341	12.2004	12.9538	8.66391	11.7075	15.6785	9.54013	9.5795	15.1002	11.6441	13.9337	8.49985	10.2384	15.9186	16.2101	4.10434	6.66107	4.54844	14.9989	10.6397	14.8734	9.98712	15.6128	7.83289	14.8645	9.17168	15.496	15.5719	12.0785	15.3747	15.5287	14.2676	8.91004	8.65642	13.4194	15.2679	13.3446	15.0057	10.6834	11.8209	15.3926	5.54844	5.33628	14.9847	15.9716	1.37851	11.3204	14.6742	15.0918	15.3258	15.0165	15.4396	15.0064	15.168	5.4907	15.456	5.8802	9.12567	11.601	9.18611	9.95085	7.05637	9.88646	9.1955	7.93428	7.12722	8.42333	3.65535	13.7092	11.4764	8.2293	8.42375	15.8353	6.20945	15.4318	9.92572	15.5602	15.5668	15.246	15.4163	10.0775	15.6674	15.4552	14.4618	12.532	12.1011	15.9246	15.341	13.7568	15.6506	14.9521	11.8217	10.0773	15.7515	5.80478	6.70044	14.9595	13.7375	15.2267	13.8445	7.15279	6.87036	14.3272	14.9921	12.7474	9.80655	6.91841	10.0806	8.39575	9.19221	4.72626	8.33213	7.89664	8.18239	14.7733	4.05311	14.1004	14.0716	15.1126	7.06717	6.68691	4.9823	10.0897	4.40599	10.7837	6.72224	8.15532	8.29329	6.15517	6.28771	6.7046	8.79612	7.19161	7.87713	8.32328	8.21796	8.10748	5.22497	5.076	6.79925	8.41651	7.48903	7.83649	7.2496	5.01792	9.66924	3.76803	9.34983	7.02901	9.88173	7.07253	7.20555	9.14191	11.7578	5.37156	7.72383	10.4973	8.60319	9.56129	10.4874	3.44626	7.56956	7.82655	5.80917	8.91715	9.58365	8.19216	5.22573	10.4356	12.0387	9.07922	10.5178	9.63118	6.45748	6.89854	5.35755	9.48341	4.56621	6.47938	11.0038	9.08108	3.8679	8.25267	9.37265	10.7959	6.44128	8.01625	8.31152	3.07039	8.43073	7.3023	6.98413	10.4774	8.42819	4.88264	3.23608	5.89966	5.18587	13.0324	11.8285	10.6413	12.3928	7.63781	6.95187	6.17193	4.8125	13.7523	5.79701	12.5477	4.91648	11.6234	14.4519	5.48864	2.45943	9.19697	9.64692	10.3228	3.1375	9.23194	3.52356	4.44626	4.20945	7.72996	3.43296	7.37764	11.1259	8.49625	9.75439	8.03637	8.1342	7.39832	6.40429	4.93546	8.12153	6.04658	5.15308	6.43796	8.72588	10.9172	9.32891	9.24745	8.95274	9.88831	6.11438	9.893	8.17842	7.83471	8.53333	13.2911	5.28584	7.71977	11.1271	7.17991	9.19795	9.23761	7.21956	10.7028	12.0632	6.2891	12.6379	2.71848	7.59395	5.82018	6.77668	6.90201	6.29132	2.80735	7.50688	10.5195	8.35725	10.3953	4.9542	7.2115	10.3147	10.0195	7.27612	7.67737	9.853	4.94551	8.90539	7.92534	6.50938	6.4171	7.85186	6.22497	7.59467	5.90467	7.62571	3	10.0261	4.85798	4.0268	6.83542	7.10643	4.00899	3.70044	2.848	4.80219	4.71149	6.07468	7.08304	7.65607	8.85736	8.18884	7.94953	5.93618	5.75221	7.56682	4.42626	4.71183	3.30743	5.21393	4.38543	7.16289	4.3505	4.06178	5.85798	10.5431	6.15465	4.60881	6.99661	3.91648	9.31719	10.7315	10.4239	6.93428	8.76421	9.18041	5.80735	4.18587	6.03342	3.3505	3.58496	4.66676	7.61397	8.3128	9.19623	6.28102	4.35275	4.44626	7.82528	12.6717	7.808	9.55113	9.54245	9.43007	10.5289	9.08747	10.7855	7.53025	10.001	8.53365	4.16189	8.0433	10.7546	6.35579	3.16993	12.1516	10.7791	9.23364	6.56986	5.52042	4.07039	4.8679	6.09381	10.0823	7.29462	10.6523	8.04318	8.5584	6.88539	8.55954	10.7143	10.1601	5.46146	10.429	7.6851	9.67543	5	12.0072	10.4411	11.3535	8.77256	8.90026	8.54425	9.17118	9.18165	7.9376	9.90116	5.1416	5.64674	11.1677	13.1729	8.09434	10.7134	11.8379	6.54381	3.72247	6.49446	3.52088	2.82782	5.22886	7.23458	8.73843	8.52626	11.0668	7.71862	6.38424	6.21863	4.49275	6.18785	5.04876	7.04985	6.35579	4.20945	2.94486	7.59246	7.26828	7.38111	7.39216	8.39375	7.39403	8.58706	10.0195	2.70044	3.68251	4.76925	7.10623	5.7085	9.82515	10.0402	5.09658	10.6215	11.2326	11.036	11.0366	8.48784	6.71562	3.93546	6.42903	11.2906	5.49774	10.8425	10.4033	10.5756	9.89301	3.58496	3.87774	7.26866	6.49185	3.65535	5.63807	3.20163	10.4155	5.29646	4.65796	6.83162	4.49573	4.57894	3.67807	5.41954	10.5072	3.99095	8.81186	9.22445	3.33628	3.16993	5.70032	8.26679	8.6359	5.81762	7.06286	4.18587	6.42459	6.89724	10.4485	8.36238	9.74214	11.3365	10.0221	11.5337	7.55075	7.15076	10.3396	8.31073	9.26045	8.08315	10.9218	7.75822	6.76022	8.43907	7.42291	10.0913	6.64659	3.65535	10.1092	10.1693	7.50913	9.81842	12.1268	10.2662	8.17969	9.55574	11.3619	8.63825	7.97384	7.24232	10.4393	4.49648	5.64436	3.37851	8.88022	8.01123	7.24508	6.41616	6.28809	4.71262	3.72247	8.08852	8.24163	3.49825	5.06382	4.43365	6.94837	4.20945	11.1344	7.01011	7.03562	6.57295	8.44874	7.92417	8.95262	8.4877	7.72724	7.03821	9.22352	10.0808	9.18467	8.72485	7.85398	7.93369	5.1416	4.51096	11.7198	12.2694	8.20994	7.75772	7.36194	10.3155	6.82018	8.02514	6.38888	6.41143	10.7371	6.98982	5.67737	8.70494	6.19771	11.59	4.58496	5.43586	6.01792	4.9568	3.89724	8.68088	6.95652	7.77347	3.58496	5.47573	5.23266	10.2307	6.39746	6.05961	8.68337	10.6074	3.66676	5.03498	7.14364	6.67647	9.32748	7.11061	0.765535	7.55695	9.03149	8.82305	10.072	10.1025	5.42659	7.89118	8.9847	6.06789	7.33441	4.6016	7.07361	6.79082	8.0207	5.32063	9.13048	6.33298	5.1127	6.14771	4.19933	8.21595	9.37569	7.86653	8.12701	8.59634	4.83794	7.28735	9.7139	9.29646	9.52219	7.35418	6.71033	6.45171	7.6632	10.0649	9.89011	8.79266	4.24031	6.30376	5.94251	3.53605	7.15381	1.20163	10.2113	8.64366	7.77808	5.10661	9.20506	10.041	10.919	7.25485	11.2469	8.4292	8.09487	6.38488	10.1677	7.73335	7.38284	8.30606	8.73175	7.39854	5.34696	7.32012	5.41106	6.21926	6.82018	7.38802	9.85378	3.99095	8.71149	5.15184	5.36457	4.80732	7.08321	6.7046	4.72172	8.36727	8.77347	5.34618	6.8392	4.1375	3.05311	7.00915	8.26068	8.92759	6.03342	5.18587	6.07682	6.82528	6.8679	7.79636	6.28355	6.4139	8.18537	3.41954	7.28077	6.48543	3.40599	6.87774	3.88753	4.88746	3.58496	5.60288	7.23308	7.85922	4.72792	6.58589	10.6738	6.35755	3.37851	4.55459	3.848	7.03452	4.19682	8.34119	7.68159	6.15583	4.79701	6.79312	7.52356	4.13941	4.6518	4.14568	6.94395	4.95711	6.76421	5.68339	6.72383	4.89239	8.77486	8.16883	6.94603	8.0168	8.09276	8.08266	7.66753	9.85284	4.6837	8.48099	7.16591	8.95332	9.79051	13.1134	5.37859	5.22497	9.28007	9.9082	6.56348	8.90268	6.27583	8.10696	4.01792	8.94821	9.74248	12.8534	13.2661	5.58581	6.69349	9.0268	3.19116	5.44626	5.16352	9.47492	5.12102	3.1375	7.89482	6.41726	7.33002	6.03393	6.1416	8.23314	7.11782	3.15381	7.3906	8.53479	3.08746	8.46045	3.51096	8.3147	6.36264	8.62717	4.3147	8.41236	9.57686	4.00899	4.37851	5.25172	7.91372	8.68475	8.33136	9.62772	7.94941	4.36491	3.36457	10.702	7.1193	8.75055	9.09882	9.44997	7.72247	8.44501	7.9728	7.91368	9.40119	9.17774	6.75453	7.84046	3.66676	7.75154	7.3336	8.03782	6.73877	7.68717	12.2349	9.75355	12.0671	4.3147	1.80735	6.87036	5.89171	7.90569	7.50224	6.43796	7.44791	9.69115	6.17792	6.22436	5.15226	6.90207	8.17343	8.65714	7.84612	8.71456	6.22497	5.1819	4.42952	9.66142	4.00899	5.60726	6.70321	4.73335	9.24317	5.73877	3.53605	5.95241	5.0036	6.32439	6.04002	8.38241	3.49825	7.80677	6.34341	3.62059	4.98641	9.53235	4.70598	6.63227	8.62863	3.07039	3.26303	7.28263	5.15785	7.50621	7.53605	4.27798	2.80735	6.40429	4.32151	3.03562	6.52982	6.71425	4.08746	3.51232	3.49825	5.51145	4.16189	6.27037	3.926	4.91043	4.0268	4.91425	6.93782	9.1299	12.1192	5.67684	7.62205	5.47796	4.62644	8.39832	7.65678	4.06178	5.04439	10.2058	3.27798	5.12102	10.0229	4.47249	8.41447	4.64567	3.48543	4.91648	5.97039	4.55459	4.47753	7.9705	4.82273	5.27768	4.52982	6.42459	10.5737	6.54757	5.77083	5.72143	5.55152	3.45152	9.24207	4.54226	7.94953	7.51964	6.05311	9.91842	4.33628	9.15151	6.73335	9.50858	6.93519	7.77058	6.9997	6.78136	5.02532	7.56377	3.24793	8.4132	9.25621	4.37796	7.73288	7.19993	8.58159	8.20261	8.89815	8.65274	8.79478	8.3282	8.83731	8.03507	10.9249	4.80735	8.2638	7.1786	8.07213	8.48217	8.49906	9.18785	10.0889	10.0382	4.45943	8.38608	5.87036	7.44656	5.47196	7.14495	4.98336	8.94983	7.45697	6.26303	4.70542	9.443	8.05066	7.59096	10.134	6.70598	5.02451	6.86865	6.41785	4.54844	8.73809	2.96347	5.63517	2.51096	4.16189	3.71149	8.54728	4.86873	7.6858	8.00562	4.77199	8.92422	9.20899	8.30515	6.99322	7.28817	4.55459	9.99326	6.93047	9.44688	3.20163	7.10852	6.63517	7.79241	6.81665	6.41888	8.16788	3.03562	4.33628	4.29893	10.0146	7.68299	6.3943	10.3065	8.87437	7.17592	8.29737	9.06826	6.62205	9.22866	8.03067	7.57969	10.464	9.5076	9.97976	9.53216	8.90147	8.61991	10.6385	9.65276	11.4435	10.9635	10.2851	8.92432	13.4822	11.5565	9.90492	10.6284	11.5618	11.9318	6.83036	5.85259	5.4501	5.10014	2.58496	9.87098	10.459	8.66978	10.1909	8.55958	7.939	8.74719	6.39403	10.2339	8.35056	10.6894	6.08746	9.00594	6.57743	12.1911	8.56596	10.124	10.2074	3.52356	6.92719	5.30378	7.15583	5.47769	8.80406	5.21121	7.78688	5.4966	3.79701	12.8393	7.77873	6.68138	10.7359	6.085	4.11901	7.07414	3.44626	7.68806	12.5165	7.05143	8.73393	6.51248	3.23266	6.97613	2.926	4.11325	3.08489	6.41447	6.33491	2.94486	5.848	6.9331	4.97269	5.59483	6.53605	5.10434	3.39232	7.3007	3.18587	4.27798	4.97283	6.12309	8.12907	11.3594	8.44667	6.87651	10.1307	4.44626	7.03232	5.37156	5.35755	6.14975	5.60881	3.72519	7.13648	3.41954	7.39146	6.34899	11.0739	5.55748	8.10827	6.12599	3.48543	6.41278	2.53605	4.97249	5.66391	8.09593	4	5.6315	7.18289	8.04056	6.72383	2.96347	7.69859	5.03819	4.27053	6.4545	5.99548	6.99459	4.63227	6.20945	11.8329	11.9017	10.0485	6.53181	7.56071	8.46761	9.12516	7.31016	9.41143	11.0423	6.49979	10.5036	6.7252	7.10916	8.42122	8.8009	5.59991	6.79945	7.83415	5.2211	7.97269	6.70874	7.13443	6.63952	4.83289	6.3147	8.97212	4.24793	4.0268	6.52669	4.79181	10.2105	3.00963	3.99297	9.93764	6.09381	3.99095	6.0351	4.77083	4.59985	5.5086	4.69488	5.08321	2.72247	4.71699	7.14057	5.55152	5.73064	3.57289	6.07682	9.51101	4.926	8.19397	6.88902	7.52968	4.62059	5.39917	7.07361	9.59904	8.57362	5.55766	9.22407	8.20016	7.20766	11.2985	7.51238	8.62571	4.97704	5.13969	6.95697	5.34341	2.45943	7.89845	8.03469	9.90974	8.0433	7.29593	6.22882	5.98873	13.6494	9.29136	9.11608	6.03782	13.1979	10.9385	5.52042	9.85034	8.79834	12.5003	8.7874	8.59148	7.52435	9.85804	9.82321	6.64962	4.0818	6.46506	7.94251	10.3263	9.63402	7.88529	10.206	9.77714	9.94758	11.1891	10.7359	11.3053	9.77902	10.5321	9.91413	5.79181	8.32736	8.55075	10.845	9.45496	9.97119	8.87948	8.10276	8.48502	9.06733	6.75106	9.00141	5.62903	10.1843	12.6285	7.74685	12.6197	9.34516	7.80607	5.1416	6.82655	4.67889	4.10434	6.2724	3.51096	4.76553	5.94097	4.36284	5.04439	3.48543	6.45563	5.88944	5.76818	4.8442	10.6114	4.9421	1.1375	7.94738	7.3906	7.15433	5.40919	9.29806	6.04889	5.86295	8.14079	5.1127	7.78188	5.73335	4.52356	6.24793	4.24793	4.81016	8.05745	5.16243	9.07185	5.32912	7.66391	8.53835	10.7204	7.11478	8.57592	6.48704	8.1267	6.8663	9.53236	9.56071	6.43129	6.21529	5.3505	8.49546	6.82782	11.488	7.18785	10.0645	7.61403	10.5696	10.7689	9.15861	9.07657	9.81838	4.80219	10.1518	7.71562	5.26118	4.89738	5.78136	4.1375	7.7039	4.90689	5.53916	8.10434	9.58233	11.0122	7.53568	8.4208	9.3444	8.76083	8.11059	9.42303	8.76122	2.38489	4.14568	7.9319	8.57268	8.36063	8.85658	8.63118	3.51693	4.91169	6.46761	7.42227	6.7708	9.56301	4.3505	9.34806	6.46271	9.39823	10.9697	7.82435	7.19636	7.71356	5.42386	8.83668	10.1682	10.1311	8.0864	9.50878	10.2055	7.77479	9.37047	5.76022	8.61755	7.55312	10.5168	8.05094	7.7238	9.21272	10.2773	4.78136	9.42291	9.22304	6.76421	5.0917	5.70297	9.3097	11.0876	8.77413	10.337	9.04458	8.837	4.1375	7.00486	9.11332	4.39624	10.9326	9.94994	8.45697	3.73504	6.02237	4.4543	7.02237	6.07253	9.32385	5.70321	10.1136	10.2049	7.35553	11.2355	6.32193	10.1662	7.88648	8.17997	10.3613	9.3837	8.27505	8.496	8.89633	7.92512	7.56453	6.77873	4.87283	8.12877	4.80735	10.6228	10.9181	9.35579	4.61471	5.8679	3.75489	4.9374	7.73615	8.76004	6.01123	3.12102	4.1427	7.04658	6.15554	10.9335	9.14907	6.49265	5.40599	4.72683	6.81762	6.74147	9.65324	5.1819	7.84891	9.23194	6.63798	10.4973	5.72792	5.93782	8.31312	6.06761	8.2484	7.42206	4.20163	5.4822	11.2636	4.54226	10.2164	4.59777	7.76453	4.87181	7.72042	6.03122	4.07039	4.82303	7.71699	8.92868	7.42382	5.14568	8.43087	4.64386	3.41954	4.52356	5.78921	9.7811	3.1375	7.34784	7.61614	3.90187	9.38737	8.49426	6.31336	5.42291	6.45121	5.03204	6.49267	6.90032	7.86307	11.1988	9.2628	9.27938	5.79701	9.39468	7.08428	6.70753	8.03378	8.14466	9.37526	6.1482	7.89178	8.92214	8.8716	9.20065	5.40169	11.2145	5.48864	7.99067	6.6893	11.5439	7.53372	5.29772	12.7573	3.45943	8.91143	8.81025	6.3214	9.21802	9.32418	6.90642	10.0053	9.58221	5.09633	10.0958	8.61066	9.8792	5.06609	7.25147	11.7681	9.66729	6.6879	5.84046	3.65535	6.32733	5.96809	2.88753	5.87529	3	3.30743	6.78398	7.82464	4.54543	10.2866	9.97875	6.96976	6.1411	8.78953	7.84862	7.08808	9.26444	3.15381	7.71768	4.94953	7.25739	8.53263	3.9542	4.73335	9.01163	5.08939	8.19525	9.98669	9.08476	6.61152	5.17393	9.0343	9.49452	11.9571	1.37851	11.0468	10.0697	7.44211	8.19797	7.61899	5.69209	9.42794	5.06178	8.26165	8.36238	4.08746	7.48503	6.57894	9.2341	9.63027	4.39232	6.72247	3.97594	7.13398	7.43129	5.64986	9.92763	4.36457	4.36457	3.98913	4.71238	6.75813	9.50283	4.54844	11.6636	7.35667	8.25503	3.6893	8.40557	8.82499	4.41954	10.2368	8.49253	8.17143	5.54535	9.80687	8.46103	3.91648	8.58304	6.04876	8.29138	7.3601	8.99385	11.5051	6.82018	8.55356	8.4822	5.64386	9.6319	11.2731	7.23649	4.57127	8.6703	7.49105	7.92447	5.20555	6.96578	4.33628	5.73421	9.61894	8.61397	9.19377	6.45615	6.83036	12.1283	9.20408	8.32148	8.2484	9.21684	9.73606	5.74685	5.85798	9.56014	11.0166	3.70044	3.82782	8.03532	9.47127	6.49996	5.92837	3.90689	4.81848	4.14568	7.07042	9.96145	5.98185	4.87824	8.58082	4.50984	6.36807	7.25447	3.12102	6.05311	4.45943	4.79701	6.62644	8.73877	9.5651	10.5076	5.22497	10.6156	9.24008	8.90087	8.04111	9.13981	7.80025	9.43003	4.54844	4.57289	4.3147	4.80735	4.07039	4.72792	8.27845	8.79371	9.15507	4.16189	7.49665	6.21723	5.2373	8.72489	6.68418	4.36031	4.67412	5.2891	9.15911	9.12257	8.73819	6.60288	8.36701	7.61202	4.57894	8.36444	7.4699	8.87283	5.30378	5.24031	6.76022	8.76169	8.03942	4.43227	3.78966	8.61581	5.7846	9.95238	5.00899	8.75522	5.77916	7.76471	5.20945	5.26645	7.45615	11.3073	6.84674	10.2434	8.5588	8.48703	8.41574	8.0723	3.40599	5.54515	5.59694	4.95485	7.77215	10.2768	8.3097	5.60585	7.77585	8.27426	6.27798	9.15279	6.11305	9.10434	9.05582	4.60881	8.17293	7.01681	4.46022	5.21723	7.70805	6.95536	4.85798	6.8679	11.1042	8.49346	4.73335	5.76553	9.83352	9.5229	7.46499	7.73877	9.96924	6.77873	4.92045	5.71275	5.16591	7.02237	3.81762	4.89123	9.01318	9.27233	8.44377	5.11739	10.4477	9.66232	8.4683	9.19138	6.55152	7.59842	5.65249	5.2211	7.05799	9.51156	8.66	9.71631	7.33848	9.00478	4.89724	9.08475	7.39711	4.79701	6.39446	11.4577	9.49566	11.4435	9.03342	4.77404	3.1375	3.44626	9.55516	9.58271	7.32823	8.57365	7.83419	5.6889	7.73606	5.37769	5.20163	7.02018	11.6126	8.01259	5.63991	6.6669	7.50041	8.08307	8.48869	7.07146	5.98615	9.10165	5.20555	4.30295	9.14568	5.58732	9.05826	10.2518	4.91169	8.98071	8.893	6.45943	7.69349	8.94661	4.54226	3.40439	3.32193	8.25861	10.3963	4.66597	3.83794	4.40599	7.56377	7.37938	5.98185	5.84298	7.13134	8.18388	11.0461	9.59675	8.7892	5.75221	13.945	10.7173	12.1908	3.94486	10.233	5.30012	7.57221	7.65033	9.81901	6.24176	8.20212	8.04166	11.1226	9.7664	8.83067	9.76299	8.05167	10.886	2.926	7.57969	9.50343	8.68124	9.75989	9.702	7.25172	8.10434	7.63662	4.52356	11.2526	11.3278	9.62717	9.8779	3.88753	8.95012	7.54458	8.95565	6.15178	3.06009	9.97656	8.89694	10.6411	5.55392	7.48543	5.72247	7.92065	9.08799	7.42462	8.94369	9.09908	10.1066	11.0263	7.18785	6.55919	8.62276	8.51412	7.95128	7.27612	8.20604	7.90809	10.5348	4.8679	7.53696	8.90809	10.0824	7.25927	9.23936	5.70321	6.15381	9.22255	8.97393	7.97378	11.0336	5.06773	7.82337	11.0804	7.17293	10.116	8.91049	7.16088	5.60881	4.19377	11.7464	6.80606	9.39146	3.47249	9.61563	6.92481	8.86109	5.70321	6.75622	7.35843	8.4363	7.13134	9.64326	9.99393	6.01569	3.71523	7.74625	10.6101	9.86851	3.64386	7.3837	8.2937	12.3495	4.24031	7.56529	8.54859	7.69917	6.49825	8.80504	9.77029	8.91019	7.4363	7.52964	10.5851	8.75156	2.90689	5.24274	8.68229	5.84298	6.79701	9.03032	6.71973	4.59096	6.62284	3.77476	6.15178	4.34341	5.32193	7.31741	15.3028	7.03857	15.167	5.64097	8.63227	10.4119	9.79555	7.68768	4.35743	7.61324	7.6108	8.09941	9.99248	5.41809	11.6557	8.09147	7.55048	4.1127	2.60881	5.42028	5.42291	8.01848	9.35843	7.9431	10.3224	10.4972	4.41952	8.01993	5.48494	7.54844	6.33575	10.432	4.43073	10.3264	5.74416	10.6883	7.12309	5.42291	3.80735	6.7879	8.30697	5.926	8.31165	9.59376	9.33617	2.926	8.09192	6.71825	5.45869	10.4049	4.33628	5.90929	2.40599	6.14568	3.26303	4.34341	5.78136	4.89239	3.83794	6.24413	6.84298	3.37483	10.6413	6.64105	9.41851	5.71789	9.36457	4.8133	9.22448	5.08746	4.94383	5.71437	10.24	8.29632	8.46842	8.27659	7.76354	4.926	5.52042	11.1564	8.61618	8.89087	8.93162	9.67245	3.99095	9.36889	6.28749	11.0427	6.97747	7.38399	9.83668	8.27193	8.86663	9.3672	9.21189	8.41109	9.57327	8.93487	7.89845	7.30032	1.6308	8.77239	8.37182	3.15807	8.29392	7.9629	5.85648	7.53528	7.93256	7.3345	3.73335	6.15446	4.3505	6.98397	6.46271	9.92659	8.01	5.57566	8.8936	8.74593	5.34341	9.80476	8.85393	7.08524	4.20707	5.14568	8.04041	7.91503	3.26303	9.73853	9.32426	6.55919	7.06932	9.08365	8.36501	10.5923	5.6962	5.7335	6.00675	5.27426	5.16189	6.90448	9.76487	6.6851	4.56071	5.16591	7.08215	8.97585	9.04528	11.0472	7.26772	13.8788	14.1876	8.17689	8.37634	4.36457	8.48068	6.99322	7.42766	11.5923	7.4598	10.9239	8.58646	7.8097	4.04439	8.47212	9.72629	10.7062	8.90318	9.85658	9.55651	9.29623	7.81442	9.03919	7.16792	9.50164	8.63372	10.0444	10.014	10.0311	10.8972	6.84359	10.2043	7.3672	8.63154	14.3407	3.29278	7.74618	1.58496	11.7773	3.98185	9.60326	4.17792	7.27984	5.96809	1.848	3.05311	10.1178	8.81506	9.79395	8.13186	6.17073	6.36814	9.75472	7.73168	5.07243	5.20945	3.30743	5.17556	9.15987	11.8566	7.54781	8.71014	6.97499	9.0232	9.73633	10.5568	5.01499	5.95681	4.76636	8.26959	8.72412	9.19106	3.12102	9.1179	10.1024	10.3356	7.45533	4.12102	5.36457	7.74416	9.4315	3.52356	7.24113	8.2817	8.4582	9.75439	4.49825	6.03763	10.4018	5.07468	7.11104	11.0604	7.11582	9.59619	7.10643	8.67136	7.19754	8.53372	12.3955	7.70805	9.21989	8.25172	4.41278	8.86882	6.34873	12.3666	7.52292	9.11009	8.06985	8.95681	5.04006	7.45121	8.93255	6.50743	6.06024	3.58496	4.05447	4.4255	8.53566	3.1375	5.79435	3.1375	3.57289	7.70943	4.84273	5.82273	5.0917	6.46271	8.07895	8.77281	6.73335	6.91169	3.60881	7.92066	9.03397	6.32883	9.34895	6.07518	10.5133	7.70321	7.22978	9.81554	7.09581	10.1684	3.60881	6.62205	4.62796	4.15381	6.08799	6.08534	8.85512	9.3936	6.70183	4.6893	2.53605	10.0044	9.45861	4.99095	5.87529	9.62991	9.70811	9.63481	7.15267	8.01848	6.68207	4.45943	6.62059	6.22628	11.974	3.71149	3.93546	2.94486	7.03342	10.504	8.3837	8.78758	7.89785	8.18349	9.38543	6.24331	9.21335	8.29186	2.76553	4.38818	8.50819	8.99354	7.4187	9.61029	6.14219	9.72979	8.79312	8.09908	10.4893	4.20954	6.60881	6.8505	9.08481	6.86352	10.3716	4.853	9.06824	7.52748	8.83489	5.65933	4.48742	7.77742	3.48543	6.76134	9.24802	6.34696	8.75489	8.42291	6.10224	8.07521	8.36763	6.82454	6.04473	5.70598	8.17093	6.7211	8.50541	6.46434	7.18884	8.05039	7.41193	6.80478	3.20163	6.11635	12.2311	13.0957	12.6563	8.52479	11.2169	7.82337	3.41954	4.06178	11.5019	8.08162	7.22014	5.40599	5.43962	8.55258	6.8802	9.87945	7.97269	8.08002	6.04876	6.69627	3.57289	8.58987	7.35755	6.824	7.10024	8.02925	8.39618	6.83289	10.4922	7.71218	11.2081	6.41954	6.29646	7.10624	8.36763	8.65106	3.83805	7.1918	8.14619	6.44635	9.35821	5.80735	5.90689	5.4822	9.62132	8.34784	6.81378	9.15279	8.72536	9.25488	10.0949	9.96132	14.634	11.099	8.72755	9.15102	10.0167	7.83073	6.15809	9.90147	7.23254	5.92271	6.8505	5.84325	13.5723	5.99095	9.30035	12.1898	7.55651	9.01041	8.06124	6.24603	10.4012	10.2836	10.8671	8.15886	14.7838	5.89879	8.64674	8.84563	9.15413	8.57518	9.42312	15.0834	9.52748	2.65535	14.5296	9.95653	8.73204	7.94075	7.74229	10.159	12.0265	8.5489	11.1403	9.7738	10.094	9.63827	8.91086	8.62005	9.38328	9.43226	10.0232	11.5709	8.42417	10.8276	8.36851	7.34873	10.9975	8.44253	6.26866	9.11322	3.89724	7.38111	10.5602	8.03768	7.64893	8.90599	10.7894	7.60324	7.49665	8.42291	10.3874	8.78496	11.1081	9.03969	8.10383	9.86264	10.237	6.02459	8.89178	9.29114	7.09518	9.30948	9.02791	5.46923	6.90078	7.81147	8.87406	9.84268	9.27531	8.03397	5.76818	9.89467	8.19614	9.64566	6.31832	4.34341	11.921	7.12205	6.58496	11.7827	10.5951	8.14082	10.4373	8.84455	8.70954	7.11998	7.30925	5.20945	11.6263	5.63853	5.90679	5.69104	3.94486	-1.32193	3.79248	6.43796	4.2854	3.15381	6.41447	7.04079	9.69645	6.58496	5.1127	7.96463	7.7794	5.6837	3.52356	8.06983	9.11556	9.39425	4.55459	6.12309	8.42696	10.2207	7.27702	3.33628	3.36253	7.46271	7.56605	8.65213	3.54844	8.50827	8.9334	8.72298	9.1819	6.82909	4.95258	4.79701	5.06609	6.55766	8.80445	8.71973	12.6018	11.5711	11.7063	10.4724	11.3594	11.9198	12.5197	11.6599	6.60345	7.61176	8.3336	7.85658	9.00338	8.52686	8.54805	8.27426	9.16128	8.84208	5.69479	5.19771	10.1628	9.7669	9.51562	9.9211	6.71392	8.99407	10.1423	9.97599	6.45615	7.46679	4.56616	8.89724	9.04303	6.17903	8.42333	10.3405	6.36807	6.47086	11.2013	7.53138	8.37938	9.0954	9.05771	9.75119	7.84549	8.48099	10.4909	6.45084	10.2786	9.19829	3.47249	8.39489	4.1375	6.97842	9.28736	8.7046	9.88403	7.81634	9.83952	5.34774	4.76022	9.06824	7.26178	8.60654	8.15886	10.1174	10.1024	8.84539	6.43047	6.9899	9.56834	10.0606	12.3261	5.59255	8.58719	8.25412	10.4773	8.71186	6.55356	10.2907	12.4501	5.32553	12.1052	6.50836	6.37615	6.48864	3.7866	9.53664	9.13314	9.93103	5.17235	8.18577	6.55612	11.034	6.52826	12.0017	7.20494	9.33363	7.39575	9.11816	7.14004	6.79312	8.18235	11.7891	9.58195	6.39031	6.77127	7.58421	7.12412	7.80219	4.75425	9.62805	6.6907	7.31016	4.56586	6.04876	9.0343	5.926	6.01123	7.50383	13.7923	3.9542	8.85611	8.38457	4.29722	9.77264	5.8125	6.08958	7.81506	10.6143	7.47978	10.9458	7.20393	4.75489	9.96679	9.83779	6.97882	6.72586	7.46507	8.00385	7.51878	10.7298	11.3133	7.25172	8.30724	11.3307	8.79734	8.48824	8.73742	7.4252	7.2556	9.34385	10.2147	11.1749	10.0768	7.02589	8.89694	9.58365	9.20872	7.08108	9.16641	8.84392	9.35597	3.90689	6.34163	5.79003	4.2555	4.07039	3.70044	10.796	6.8802	7.61243	6.60585	7.72846	8.6865	5.58796	10.8324	8.57825	10.9456	7.75221	9.74851	5.91409	10.4284	5.36107	5.16263	9.68238	10.3674	8.77116	7.74447	6.42794	7.61029	10.3642	6.47045	4.40827	9.31756	9.12076	9.55593	8.75455	7.68018	8.63481	6.58946	11.1288	8.98071	10.0984	6.37504	8.46842	7.54921	7.99039	9.22944	10.0073	8.37547	8.52982	8.91705	6.77215	6.72374	6.45685	7.7807	10.0852	6.95652	9.06653	6.30561	8.9847	8.55267	9.78087	8.19836	5.64962	9.3748	5.83036	12.0272	11.5683	8.29048	1.20163	8.38286	7.11061	7.14601	3.83794	6.78398	6.71425	7.33181	7.07539	5.77088	7.74112	4.926	10.3931	9.32537	7.30306	9.29087	3.45656	5.33985	5.67525	6.66018	7.32103	8.47458	5.25927	5.77347	3.82782	3.848	5.80478	5.21261	3.23266	3.10823	4.99095	5.74844	4.71149	3.52356	4.10434	7.41967	8.44087	8.62571	7.15987	6.63952	9.00646	9.40663	5.87529	4.09288	7	9.22296	4.92782	9.14822	7.54968	8.69574	8.09865	4.5073	6.69209	9.28448	4.59694	10.6282	7.63326	9.65482	4.05311	8.34518	6.56455	5.53449	3.51096	9.69418	3.40599	9.34541	9.79799	9.02747	4.80551	7.56071	11.5528	7.57213	10.6461	9.28347	9.21091	8.06932	8.86264	5.39575	6.97021	11.7323	9.36508	2.21882	8.77116	7.80864	13.4757	8.85425	3.75489	9.8889	8.79116	9.79073	5.47573	8.41346	8.37025	7.31651	6.16851	9.0337	6.98413	8.8802	6.36805	9.08295	5.85022	9.42438	7.88681	5.95161	8.4729	10.2383	5.78398	8.75288	11.6462	8.0129	9.34004	7.67834	10.7273	10.1049	9.82988	11.8506	8.6729	9.41722	11.9875	11.2811	8.97493	10.9399	7.18884	10.6013	4.56682	9.24389	6.24982	7.62726	10.9567	3.64386	5.7252	8.18001	2.58496	10.0146	7.63089	8.53099	6.77161	9.45646	9.17319	8.06824	8.95681	8.61618	6.97154	3.79701	4.00899	10.0737	7.30195	7.81205	7.75511	7.48784	7.38111	9.73606	6.08746	6.03603	4.30012	2.82782	8.23793	2.63227	8.03008	8.864	8.90249	8.49905	9.92199	9.36172	6.67133	9.03022	5.70874	8.808	7.78237	5.18533	8.85985	7.91424	5.52481	10.2452	10.2783	6.96578	6.86047	7.67243	4.64386	8.87258	8.84643	7.24317	8.22835	8.16993	10.2648	11.8654	4.24031	7.37069	6.75421	8.96174	9.67066	9.66324	10.801	11.0179	7.12516	4.84298	7.24317	5.27426	7.75822	11.4064	6.81587	10.9541	6.15785	6.99957	2.32193	6.78229	4.43962	8.60978	5.04002	6.76022	5.39232	6.56071	7.94544	7.61692	8.94135	6.09756	4.77083	8.17991	9.42962	6.66316	2.56071	4.57894	3.62059	8.53698	7.62205	8.3837	7.40974	7.15583	6.76686	8.79734	5.0917	7.38543	10.2531	7.85068	10.1882	7.37156	8.64222	9.47533	8.495	6.76237	7.88306	10.6277	4.35306	9.38567	8.56116	6.7866	9.77742	8.32057	5.47249	5.85917	9.35953	8.74953	5.69766	7.77443	7.83857	5.94953	9.46862	7.53916	8.66924	7.13853	5.82018	7.1573	9.11478	10.6178	10.1745	7.59544	5.62936	1.72247	8.10014	11.7268	5.16189	7.13559	7.79246	6.23266	7.71081	7.88264	9.74467	8.46842	8.83289	7.0542	8.36807	8.51775	6.93529	7.40599	3.27798	5.32553	11.6175	4.14568	8.92452	8.60992	4.79181	6.2114	3.926	10.5351	5.55766	9.57557	4.45286	7.49985	7.11998	8.83313	2.94486	7.75889	8.21917	7.78333	7.35403	8.54264	6.1918	5.76614	5.10436	6.39575	9.88365	8.30332	7.17891	7.00338	5.8505	3.88753	3.39232	7.51096	8.56339	9.8392	11.4444	8.20359	6.78921	8.97671	7.77676	9.83479	9.19303	8.38643	6.88142	3.71149	8.49145	5.51096	6.27984	5.18105	9.06425	5.16827	8.52826	7.24222	8.27513	9.17991	6.72928	5.2817	7.1918	6.97613	9.47242	9.23386	3.12102	6.7369	8.74146	7.51096	7.57667	4.82782	7.40769	6.92125	7.74685	8.02348	5.44626	6.90929	6.27798	7.01792	8.06931	3.75489	6.78921	9.64548	9.42585	3.97126	8.12567	4.94486	4.61471	9.06298	2.72247	7.90569	4.80735	8.00338	7.94017	10.2626	8.77116	6.49567	4.42626	5.30347	7.63158	5.33271	8.1566	8.79913	4.80439	6.38053	7.44294	2.80735	6.77977	7.48382	6.52982	5.38543	6.76022	7.40668	7.82146	7.05528	7.56986	6.05935	7.00225	6.55496	6.47411	7.95942	7.50779	6.43296	9.74567	5.99774	6.72247	7.38024	7.84987	2.76553	7.09698	8.69418	6.07682	9.47594	4.88753	7.69866	7.80864	9.64187	9.81954	9.09592	7.85629	7.97336	7.97384	7.12516	7.55892	10.5823	5.50462	6.80541	6.9507	8.46638	10.643	10.3103	7.0542	6.20163	9.98726	7.75221	10.0908	5.98413	6.33628	7.99322	7.00562	8.45984	9.296	5.7252	6.47573	3.08746	7.17819	9.36479	4.46597	8.64782	7.51333	6.4545	11.5883	8.06064	4.16189	3.26303	11.7728	6.17991	8.2148	6.5744	3.45943	2.29278	7.65909	5.92362	8.21981	8.6388	5.1867	6.3837	2.29278	8.68903	5.63517	7.07891	7.45861	2.848	4.73877	5.90207	6.38024	4.80322	7.24508	6.53628	8.93723	3.67807	7.62266	8.47046	8.61324	8.50978	11.3644	8.76956	9.99435	7.01903	10.8079	9.12851	7.07253	5.08321	5	8.44584	9.87053	2.6375	7.76686	8.72425	5.11686	8.02569	5.24413	7.93802	5.41954	6.26303	6.8009	6.08803	7.96463	7.02459	8.14109	5.45283	5.71973	8.6359	9.84655	7.13365	8.7492	GSM228648	GSM228648	8	M	White	Type 1 Diabetes
7.56529	4.3505	4.44626	6.57137	6.8189	8.36019	4.41278	5.80866	6.35682	6.28882	9.31764	2.29278	8.74886	10.3394	8.40429	8.81444	1.88277	9.93664	8.18488	7.79693	7.06381	6.17193	2.26303	6.41683	3.91648	4.41278	7.53993	5.16189	8.74953	0.584963	8.80219	8.51924	4.17046	7.22497	4.74095	9.23434	5.90448	6.16993	5.74437	9.34358	9.16597	3.57289	5.02598	7.52278	8.29324	7.40599	4.24398	4.28255	3.95545	8.32553	4.80735	6.45615	8.99548	7.03467	9.09267	10.0541	7.59636	8.48744	7.46957	6.89845	6.48704	5.20945	8.81346	8.65464	7.47816	8.40088	11.9896	7.07575	8.15649	9.01179	8.82209	8.28372	5.67269	3.23266	9.73945	6.69761	1.926	8.64169	4.59096	10.67	4.00899	3.84503	9.86403	8.31525	9.17916	6.69488	6.37678	3.79701	2.56071	9.79847	6.66107	3.60881	6.89845	7.0268	7.60288	2.848	6.70874	4.95884	6.58346	3.03562	3.18587	3.74416	10.7184	9.62294	8.40587	5.53651	6.80675	7.3505	8.42543	4.34987	8.60177	8.33762	6.62498	11.0247	7.07884	9.39494	8.10427	9.47897	8.55113	9.32068	7.76686	8.93782	6.46761	5.12057	4.55338	9.04521	5.50462	3.6893	6.94837	4.83289	9.69085	6.79831	6.81378	8.1489	7.70667	5.05515	8.56339	7.33485	8.60992	9.36567	6.3575	2.90689	5.61677	2.45943	10.2769	8.5263	8.68194	8.93958	8.48301	2.98185	6.95834	5.1779	6.51096	7.40684	10.8658	7.86388	7.41363	8.824	7.24049	3.48543	6.98299	6.48411	4.37898	6.26491	4.27798	7.58789	15.1761	14.7488	8.74079	7.87836	7.95652	6.76022	7.60363	2.64547	3.63227	3.82782	5.38198	10.4688	4.52399	6.10224	9.49546	10.6954	9.27953	9.77479	12.2638	12.3763	6.9542	2.65535	7.96084	8.63118	7.18587	8.58609	6.62239	8.25692	7.40599	4.37851	7.52591	7.76022	7.81186	9.6835	10.0414	3.37851	5.16022	5.44956	8.84357	6.09381	8.10596	0.765535	4.61505	7.65464	5.55798	5.48966	7.66539	3.76553	6.08534	5.31107	3	4.37141	4.17994	8.25491	8.50978	6.29278	3.21723	7.29094	5.37851	5.3207	5.59991	2.80735	6.71149	3.30743	5.41432	4.67666	7.41616	2.90689	4.37156	6.82146	8.04011	9.34074	12.4432	6.92452	2.82782	8.08693	6.71807	9.95667	4.15381	4.42712	5.83946	5.20678	7.88785	6.35755	9.91154	2.20163	6.46094	6.40769	6.88874	10.1433	6.14089	13.1471	3.51765	5.06609	5.38888	4.74023	3.65535	9.73895	5.16768	6.54071	9.70943	6.36807	9.81826	9.88554	3.59694	8.79416	9.04029	6.49025	10.0221	8.91778	8.54554	7.03305	8.44253	5.79181	6.69905	11.3931	4.93546	9.32373	5.19839	6.43962	3.97275	6.85922	3.59694	6.47897	3.07039	8.78856	3.88838	8.12298	8.57384	9.76852	10.564	9.61195	8.33807	7.75221	7.74483	11.0118	8.81154	0.378512	6.63517	3.21723	5.23649	8.39824	4.54089	2.99887	4.54226	8.46883	4.00899	6.44128	11.1486	9.09891	6.51728	8.80381	9.00478	4.92541	6.98185	3.62059	7.23362	6.34678	8.18638	5.2457	7.6958	8.18718	8.33985	7.47666	9.31606	5.55459	8.77742	7.83605	9.12867	8.53617	6.0268	5.46923	8.3443	8.22978	3.03562	7.21226	6.64962	4.2555	6.95074	6.75322	2.98751	4.74608	8.32418	9.29989	8.64414	6.83837	6.70874	6.21551	9.50518	3.60881	10.0334	10.1379	8.41363	4.63335	6.36457	4.63807	9.17418	11.093	8.93664	10.7278	5.2847	8.62534	9.42955	9.05025	9.9252	6.62205	5.36807	3.79701	4.44301	7.86542	2.3563	9.59712	7.80735	7.75798	6.47086	7.00963	6.00225	8.89106	4.34341	5.95122	7.03232	8.88264	10.6717	7.8285	8.07409	8.92274	8.23745	9.74893	9.73205	9.21648	4.39232	4.43296	6.59694	5.39051	8.23377	9.38255	7.16708	6.39828	6.67243	8.83194	10.2968	10.4143	10.1848	5.02237	6.81077	7.25519	8.29646	4.54844	2.72247	9.37398	6.75041	9.15152	5.45845	7.94968	9.27123	3.01792	6.60437	9.6541	7.04983	9.03425	4.41954	5.17239	8.04457	9.05175	9.0917	3.23266	3.82782	3.72247	6.51516	7.34923	11.1725	6.73877	8.5146	8.10981	4.83366	4.815	6.29211	7.17404	5.40233	5.73335	9.70857	13.0169	5.9542	4.69592	8.96867	8.69975	8.71081	5.56071	8.59683	8.67525	10.3975	9.33673	9.09196	7.7286	6.92295	8.83668	7.26772	2.65535	7.92021	5.24031	4.01792	5.64962	3.66676	6.45779	9.55877	12.5066	5.59639	2.66312	8.45121	6.52042	7.15785	3.23266	3.82782	5.97802	7.34518	4.05311	7.1179	6.45286	4.38048	7.07612	4.18587	4.92911	7.95088	10.1379	6.42962	7.06286	4.21723	7.49225	5.01792	3.67807	9.60604	7.86233	8.75789	7.76951	6.48543	6.69349	6.79831	10.2923	8.1205	4.66107	5.848	8.53099	10.2465	8.58534	7.52826	7.89092	9.01903	8.86913	10.7085	7.02126	8.42468	7.52319	6.91047	4.60875	3.62059	5.53649	6.3906	5.94953	3.79701	5.84142	5.6557	6.46781	6.19771	7.67878	3.67807	9.87386	7.55459	7.02708	4.82252	9.56491	9.39596	5.41954	9.38198	9.31809	9.34252	8.72867	9.12024	4.61471	4.68316	8.73335	8.71802	5.1334	6.17592	8.32733	2.48543	8.07735	7.52669	10.6924	4.52356	9.17143	5.84474	2.67807	7.50462	2.96347	8.91797	0.584963	6.82655	6.21529	5.2891	9.92922	6.17393	12.6015	2.26303	2.72247	9.53284	8.88722	4.08031	13.0465	6.07039	10.7801	3.03562	13.3044	11.6057	6.46761	10.437	4.76022	7.7286	9.54393	11.5591	11.2497	10.6068	7.61324	4.27612	10.5687	3.08746	6.94017	3.7866	5.42626	5.05917	4.08401	7.05311	8.38802	7.52513	7.23393	5.58693	6.83696	10.8758	8.97551	8.41769	11.2469	10.6963	8.44525	5.79961	8.11671	8.96521	11.0662	8.11102	5.04119	6.824	6.30042	9.65087	8.38198	7.47183	7.49002	6.14568	9.19392	8.15225	8.30378	8.97441	4.55347	8.19869	7.08422	4.77274	7.08746	9.50641	11.4323	7.49025	9.81089	8.22834	8.62178	9.08587	6.77347	4.58496	3.54844	10.753	10.8041	4.87369	4.01478	4.19377	5.42962	6.52356	6.91409	10.4221	6.60288	9.6279	4.60881	9.44211	7.44134	8.28956	6.15569	5.80041	5.31832	7.05094	6.93273	5.52042	3.82782	7.64024	7.73928	9.33405	4.03562	7.14568	3.848	11.1942	7.06958	8.15684	7.27228	7.88847	7.65382	8.1982	7.73268	9.86018	7.82718	5.40176	8.07575	8.8072	2.0125	4.65535	5.42433	4.45286	4.94017	10.9014	9.06132	6.26329	9.97484	9.36937	8.98698	8.71802	3.24793	10.0023	4.99535	9.36588	12.1185	3.72247	9.50868	10.6582	9.0917	10.0372	8.77083	10.1675	9.29623	9.37208	7.66185	8.23443	9.10852	7.44385	7.11582	5.71264	10.6273	8.67885	7.79636	3.07039	8.43505	11.7879	10.2945	8.16708	6.02901	6.62936	10.3713	6.77152	4.57383	5.99548	6.93712	6.40386	6.33046	9.34207	5.68954	7.86047	4.16074	4.09244	9.12145	14.3991	6.44791	10.149	4.92398	7.96347	7.82073	4.9227	7.60112	6.93428	4.30743	11.4194	9.2204	2.26303	4.27053	11.0802	7.08852	3.44626	6.73511	9.20735	6.45121	11.2794	9.31266	7.22462	9.50085	8.05691	8.03122	8.9747	8.457	9.03138	8.47249	10.6146	9.38691	8.39471	7.97363	2.29278	4.29278	4.21723	7.71287	8.6872	9.72281	7.92802	9.06905	10.0333	6.4382	10.741	10.4659	9.77869	13.1845	10.6016	8.72826	12.3405	7.15886	8.19081	8.21772	8.23372	4.4756	6.7879	7.24413	8.97097	3.01792	8.53877	9.39776	6.18658	3.80735	8.81532	6.69905	9.39575	12.2377	12.6933	12.3476	8.91393	9.55132	7.15506	12.5136	10.4859	7.24888	9.23661	4.1375	7.14873	9.00964	10.5287	7.51017	6.8505	3.27035	7.07146	4.22497	2.70044	6.75622	3.1375	5.51412	4.85257	6.40414	9.37417	9.43045	6.51412	4.29278	4.87141	6.7834	6.24389	8.6632	5.4201	7.87467	7.15886	7.53761	4.76553	7.52982	8.63807	8.05637	4.87424	1.37851	5.47897	9.05794	7.65392	7.67172	9.14032	8.14364	9.61139	5.29273	4.57289	5.12102	4.52982	8.65249	4.98002	8.68199	3.20163	9.58177	9.19795	9.61305	3.62059	5.45525	2.72247	6.77083	4.05311	6.98185	8.3505	6.72792	7.74483	4.60288	5.75903	8.68685	9.11272	11.55	3.39232	6.99774	8.01959	7.64097	7.27053	7.71012	9.86078	8.05572	7.56986	12.587	6.67485	8.97902	7.3126	3.41954	6.47249	7.9026	8.40812	6.93782	8.11946	8.77501	8.77251	9.12102	7.46516	9.52082	7.32463	8.81939	8.37634	8.70372	8.55625	8.37808	8.55497	10.0486	10.6013	11.5981	9.37416	6.58592	3.1375	8.75822	6.91897	5.42656	8.99266	6.34772	8.86604	6.59694	9.45348	7.50383	8.20025	11.1008	4.08029	4.16189	7.2551	6.20163	11.6215	5.60288	6.3733	8.65049	8.7064	8.91761	4.82656	4.05295	9.13077	7.42564	6.50614	6.98527	6.31832	12.9133	11.6927	11.692	9.20771	12.6908	12.7598	8.35755	8.38716	6.64241	11.4507	12.2826	11.0602	11.0536	7.26585	12.6453	10.7224	8.3907	8.08176	9.64674	10.1009	7.06735	7.83495	6.57592	11.236	10.9787	11.9624	9.63672	9.82098	10.4854	2.67807	11.621	7.87609	8.94979	10.6393	10.9769	12.4988	5.53916	10.157	8.96116	7.78445	5.44956	8.27115	6.5677	9.65928	8.296	6.11061	7.3443	5.24498	6.01809	7.8011	10.5482	8.57311	10.7514	9.7028	7.87463	5.06652	8.94653	8.86718	10.1302	7.73268	6.64767	6.31314	3.76553	10.1799	3.73928	9.22998	6.9472	8.77446	6.34873	9.99633	5.67895	10.5254	9.48549	6.40769	6.37504	8.94281	6.79442	6.85425	7.99661	5.52697	7.00887	6.49506	8.1467	3.98486	5.25927	3.37141	9.16466	6.37259	5.55459	7.47168	2.29278	7.57516	10.2789	3.3505	15.3775	4.57057	6.31832	1.96205	6.52919	7.1127	4.27798	6.58427	7.81698	8.25125	6.62498	7.15178	5.71732	3.85798	6.91538	6.69905	9.10486	6.81581	9.01382	2.08175	7.48998	4.1519	7.22689	5.73606	2.90689	9.91379	4.71149	6.82018	9.24532	8.07093	9.7386	8.01018	9.09156	7.75822	9.19722	6.42626	9.10796	11.0683	6.56986	4.80219	7.55459	3.80735	7.09381	4.44068	5.58243	7.0045	5.21103	8.35975	7.03452	11.0486	9.98925	9.56929	9.3031	7.88874	4.51728	4.80219	12.0232	9.69436	7.41785	7.74518	9.62076	5.83633	8.39395	8.6893	8.71321	9.73116	2.90689	8.54148	5.38198	6.36965	6	5.1249	10.5672	7.05528	5.1416	3.30743	6.41109	5.81506	3.40599	4.19377	3.67807	5.49819	5.74894	7.36457	10.8569	4.85798	3.89724	10.3072	7.59021	8.11166	5.48357	6.00135	7.43045	4.54226	8.74819	5.80402	8.42668	8.99831	8.25516	11.5523	7.60886	11.5014	7.12878	5.1334	6.16364	9.09619	5.74953	7.54071	8.61029	11.351	8.62597	10.1772	7.54769	8.61508	7.67243	6.77742	9.96936	6.20163	6.70874	7.03012	8.13057	8.95739	9.17842	8.89603	6.2114	7.04549	2.26303	6.26303	9.9963	7.35843	7.52669	6.83036	5.61471	7.85922	5.52042	6.8679	9.53158	9.49925	5.73335	7.37678	6.43129	6.31872	5.58496	9.61476	5.73606	3.36457	5.50462	6.18949	7.35508	8.91408	10.2716	5.15785	10.0607	11.9146	9.4816	7.67948	11.4291	8.95942	6.76438	7.65678	10.2126	6.55826	7.79442	8.71905	9.4208	10.8123	4.65535	12.1993	7.97425	9.42689	3.52008	9.82766	5.6964	6.65964	6.99548	5.16071	7.66071	3.94486	3.51096	4.77729	6.77043	6.70299	5.04688	5.8187	6.54057	3.91648	7.26967	9.78218	3.18587	3.39232	5.59694	7.65297	10.6059	7.97194	11.0691	7.61839	9.96073	7.3345	9.66374	8.03367	6.58346	1.20163	7.63662	5.38543	7.37938	6.91169	6.50621	9.84539	2.94486	7.51885	7.09413	6.8455	4.07202	7.37916	9.09755	10.746	9.3377	9.29071	9.31379	3.82782	7.69645	9.01235	2.72247	9.16618	5.18891	7.07043	4.16993	4.06178	-0.152003	5.71149	7.0864	9.68947	8.42206	5.85798	2.45943	6.56613	7.65392	9.19883	9.33918	4.51728	3.32193	9.64151	10.292	9.76471	10.0421	6.97384	7.00113	6.77742	5.59177	2.70044	6.45574	13.1127	5.75756	7.24413	6.75221	14.0068	9.93813	7.7789	4.07039	9.8699	7.0917	9.64102	8.19409	5.6893	9.76384	11.0013	12.9608	9.81426	3.8679	8.26444	6.64386	6.01933	4.83294	7.26209	10.7274	6.67499	6.94369	7.3966	8.09592	10.8505	10.8346	3.95884	4.24605	6.61618	8.77793	6.15381	3.74416	5.73606	4.67807	9.98456	7.55949	6.18982	9.01681	7.94193	8.73234	11.3244	6.14771	7.5947	7.76155	8.08162	6.02015	7.6532	9.2293	8.43962	8.07307	7.99492	8.46638	9.32125	7.22914	1.43296	6.85798	9.50124	11.8489	9.54245	11.9209	4.76022	7.17293	8.68557	2.76553	4.46597	6.62059	6.6003	3.59694	8.28956	2.94486	6.56377	10.0669	6.41713	4.48543	4.0268	9.62753	8.29002	7.1375	5.69488	8.13648	5.07427	15.4376	9.20823	10.0209	8.69279	4.24793	8.05202	11.2466	8.59208	5.74416	8.86255	9.68572	3.43296	3.88753	8.69209	7.95128	8.74886	7.11582	3.7866	5.64962	5.926	5.59991	4.91897	9.6471	5.30012	9.62516	5.25431	6.34696	7.75355	7.6858	8.52748	7.77676	7.93369	7.57365	7.49506	7.03962	4.01809	4.63807	4.49825	4	9.9232	4.73989	7.27053	4.77083	6.22497	6.76155	7.91946	6.50462	7.53528	4.33628	12.1428	7.10711	5.96563	8.93077	9.69766	3.3505	8.17742	6.03782	5.07039	6.38198	5.40259	7.34784	7.06342	8.71653	10.7146	6.08321	8.19918	7.71911	6.77873	8.30925	7.91588	6.18785	8.17111	4.03841	2.926	6.39575	10.7964	7.23074	5.48543	3.58496	6.6893	3.54844	10.0689	5.35709	6.6907	4.52356	6.53761	9.28332	6.80993	13.6277	6.41954	6.37851	11.7794	5.72247	9.61985	8.69975	7.84674	7.15076	2.53605	8.0634	8.19426	6.53605	5.20555	8.22623	8.98767	4.47897	5.17393	8.00225	6.26115	8.56071	12.2464	8.37844	4.12102	5.84321	7.94419	7.96982	9.1166	8.91202	4.7866	6.32012	5.03562	6.42962	4.7761	5.96116	8.30743	2.74416	8.02846	8.00675	8.31243	2.65535	8.53916	5.34794	6.70312	8.31056	4.35755	7.70529	4.98185	6.54381	9.08454	7.78267	8.04275	5.14533	3.30743	7.94778	6.36843	7.42038	7.99718	4.87774	5.35652	5.67525	5.47835	4.64962	5.36457	6.1416	6.59694	7.59619	8.71973	11.5674	4.10434	8.87198	3.88924	6.09592	5.07895	7.23554	8.03481	5.98435	3.53605	5.48861	5.73495	5.16591	3.89724	4.22044	3.79701	6.21688	6.76951	4.80219	7.96521	7.42626	6.55524	4.73157	5.84303	3.97269	6.59694	5.76288	3.57289	5.82455	6.1127	8.13671	8.71549	8.2503	7.11938	5.07222	3.33628	3.70045	3.9542	6.96809	5.75349	7.0542	4.72424	5.44626	9.69453	11.3283	5.79491	4.43348	5.40939	8.48641	8.50581	11.3399	5.59762	8.13988	4.2854	9.00574	7.30919	4.12102	8.70598	7.19967	4.76286	3.76147	5.62599	9.2625	7.49825	8.99944	8.39363	6.97613	7.57137	10.4554	8.76421	6.29926	7.02004	6.1819	8.37156	8.57462	6.04876	8.71864	11.3497	12.8125	3.08255	10.2752	8.88631	6.46819	3.56071	7.65678	9.28379	6.69741	7.08002	4.03377	8.71684	5.53409	11.6346	10.3302	9.42206	11.9789	10.5751	9.7506	4.15955	5.1904	9.16892	6.06178	6.853	8.19131	9.24484	7.61618	10.0842	10.2076	6.65821	5.10852	9.94486	5.87036	7.70874	6.62087	4.56302	11.6489	6.7086	5.92204	8.89542	9.14286	6.15987	8.36239	7.97842	10.0909	8.84706	8.54334	6.57137	6.21529	3.74046	3.85798	9.78033	8.15026	9.47843	2.03562	7.93546	6.24793	3.07039	6.20596	4.9606	4.85798	6.56102	8.42585	10.1278	7.49825	6.03898	3.40599	7.43796	4.33628	7.9331	7.09908	8.35623	3.9542	9.23218	10.0852	4.63807	10.5386	7.50303	8.18384	8.06033	9.47756	5.04876	8.13186	5.78302	2.26303	7.93192	9.91199	9.11894	5.62059	3.40599	10.8556	4.73335	7.96982	4.06178	4.0268	4.23266	7.46434	4.47249	4.926	7.96232	4.37851	6.25172	7.06178	4.06178	8.3097	8.25125	9.37613	5.68783	6.33092	7.35491	5.03338	9.19303	7.52435	9.71665	4.27798	9.84455	7.6703	7	2.90689	10.9355	4.12928	3.37851	6.78398	5.62059	4.6837	6.40602	7.14873	8.64097	6.85922	7.06691	7.87221	8.28586	9.27961	8.96174	9.8197	8.16488	8.34296	6.09601	4.1127	6.2075	5.65343	6.01123	3.70044	4.8125	4.96377	4.18587	4.67807	7.02126	5.926	4.41442	4.45943	3.91648	3.99095	4.05311	3.98185	2.97196	2.90689	4.59694	4.88264	8.45615	9.57459	11.2872	6.20945	6.94017	5.6893	6.91169	6.59694	9.76238	7.76288	11.2486	4.83522	8.49197	12.3127	7.48623	6.21904	4.91948	11.3095	9.10133	9.7445	13.217	6.52982	6.51885	3.65535	12.2099	9.17542	5.2211	8.1472	7.7728	7.94134	7.7046	7.90078	11.0015	5.36107	9.15757	9.04494	6.10224	8.37547	7.07253	12.6977	7.03892	6.96809	5.82528	8.00282	8.87652	8.77175	10.8139	11.3656	11.6726	11.4395	9.23487	7.3672	10.7463	9.33415	4.03562	7.35138	10.5771	8.5216	8.37938	13.6004	5.64962	9.6872	7.30743	10.6355	7.26397	9.08162	9.47025	5.86295	3.79701	9.12851	9.98014	5.02247	12.1322	6.46511	5.54226	4.97178	8.26828	7.50224	7.9042	9.58346	12.057	8.9952	11.9493	8.00821	7.78333	8.53168	8.48468	8.96087	11.0509	7.54612	8.87836	6.75355	10.1274	12.405	9.61526	13.4192	11.4055	6.80864	10.7037	6.76312	6.96084	7.98584	10.6965	10.5419	9.23805	13.3808	9.037	13.7339	13.8829	10.6726	8.31259	9.06937	3.15381	10.0088	11.997	7.38024	10.4177	10.3169	7.29462	8.18239	14.0733	10.3744	9.85034	7.44708	10.157	8.25974	11.3255	7.07875	9.29631	11.8302	9.94135	8.94544	10.4681	9.87298	11.5299	11.3429	8.77742	7.03452	10.7166	6.37263	6.64271	9.4366	6.31107	8.55804	4.21573	11.1663	5.49997	8.114	8.19869	10.0392	7.41278	4.15381	8.79462	9.36493	5.70978	3.47249	4.83289	4.91492	10.0186	6.49489	9.81554	3.98185	7.95325	6.24241	7.40344	8.20848	4.44626	9.07975	4.6893	7.01011	3.14011	6.38198	2.80765	5	2.70044	5.21882	4.47249	3.64386	6.75355	5.72792	5.50965	2.32193	5.82782	2.848	4.85462	3.80735	4.03121	4.09592	4.7571	5.2555	6.03122	7.55612	3.08659	7.71836	10.5745	6.89007	7.14513	9.12545	7.97142	6.34183	7.06726	7.67309	8.56953	7.63735	6.97919	6.37005	6.74416	10.0149	8.73064	3.79701	9.13494	7.56682	6.716	2.63227	9.20628	8.28216	11.1166	6.39575	8.13031	7.78725	8.39318	6.22531	2.94486	3.32193	3.76553	5.1469	8.44832	11.2736	8.38112	5.98604	9.07066	4.1127	5.87894	6.37137	7.43546	6.2211	4.73877	1.63227	9.8983	3.48543	4.96443	4.35867	8.81525	4.44862	3.66676	10.4193	4.04439	4.06178	6.06609	5.04876	6.40599	7.50414	7.08917	8.11077	7.92661	7.29921	5.29642	6.67431	4.73429	7.51333	9.30492	8.33092	12.6157	9.44323	7.42122	8.44626	9.02542	11.8375	9.6616	4.57289	4.14494	6.84423	5.93333	5.29646	9.43122	11.2196	6.25876	4.05311	5.16269	6.29012	6.50983	4.17792	5.8802	5.09592	7.87836	7.32193	6.19574	8.3746	8.62753	4.97269	8.42794	6.52199	5.47751	5.79326	6.39917	6.92481	6.48376	6.25172	5.53916	7.90087	8.38888	6.63356	4.30743	6.34163	4.27345	6.15378	6.56218	7.40749	7.88084	7.65678	8.51924	5.96623	6.57146	9.2836	4.88753	5.56986	9.01833	8.8858	8.91554	5.94251	6.49985	4.85103	6.57289	7.3147	6.31288	9.0864	6.98299	10.2171	5.34696	10.2648	7.46352	9.17617	8.47411	3.20163	8.7697	6.00225	7.09487	8.91109	8.36063	2.65535	4.39818	10.5932	7.7396	4.46597	3.20163	5.98413	2.29278	1.48543	4.41954	14.9482	9.86045	10.5882	3.27083	4.23266	3.15381	5.23649	10.3261	4.71699	8.82623	3.21723	5.55152	3.70044	7.30606	3.81762	3.89724	12.6551	9.23026	9.46087	10.408	8.95272	6.3345	9.39641	9.71533	4.71193	6.73049	9.46414	7.47548	6.48907	7.77939	7.01608	10.4261	4.50462	5.70598	7.02882	8.6268	6.30561	9.09856	3.82782	5.20297	10.3455	8.27103	5.31832	3.72247	3.21723	8.58459	9.45801	11.4214	9.43662	9.69279	9.62282	9.13495	8.11374	10.1141	6.6879	7.37333	5.18587	8.49825	9.18138	4.06178	8.03837	9.0731	10.0751	5.91533	5.64962	3.848	3.52356	4.98641	6.58946	5.63227	5.69702	4.87283	5.62352	5.16291	4.8668	5.91648	7.76885	6.07895	7.49506	6.63227	5.77912	6.66676	4.47249	5.78678	6.56377	4.34341	8.15532	10.3593	8.99464	10.0055	8.99407	4.72664	7.16892	6.03782	6.48704	6.76022	9.60418	9.39142	7.40173	5.99604	7.78187	9.14726	10.8312	5.62496	8.90479	6.26303	9.06528	7.66107	6.60376	8.16993	6.59749	8.23458	11.4893	7.71356	9.88554	7.96924	4.42626	8.67397	7.34135	8.21868	10.7908	8.33762	8.62972	10.8614	7.90147	7.824	10.1277	10.7266	3.9542	5.06178	6.97499	9.21723	6.99435	9.14006	7.57713	8.92778	13.236	7.0917	4.08689	4.37156	3.88753	6.43005	7.06609	5.44956	7.20261	8.30307	5.19786	6.38716	6.95303	7.3641	5.10852	4.67243	3.36457	7.02126	6.49025	6.66107	7.64386	3.16993	5.35755	4.38247	6.63081	3.98864	3.89724	3.62059	6.48704	7.09592	3.96347	6.90809	9.01179	7.95128	6.98501	8.50898	6.36807	8.7492	13.1938	9.5795	6.99887	10.1277	7.3837	5.35687	8.22255	10.6489	3.33628	12.9871	3.62059	6.35931	9.44915	7.63962	6.35519	10.2507	8.16941	7.25739	4.41278	7.6886	9.72161	9.97269	9.88768	9.78627	6.55141	9.30899	7.99041	5.05311	6.45377	10.726	7.84067	8.95478	3.1375	9.48341	6.22304	8.50145	8.61545	4.79181	9.97269	6.11894	7.6703	8.97614	7.69563	9.11199	6.05528	4.7761	7.44519	7.99572	8.86944	9.0433	5.61471	5.42291	7.20204	6.53605	9.34563	9.21332	5.75756	6.78181	11.1529	12.8725	8.83321	12.7916	10.4566	2.40599	2	4.33904	5.40259	11.1274	3.3505	9.28517	7.08215	4.49825	5.6893	10.282	6.34163	2.26303	6.49506	6.97889	9.29416	7.57969	10.564	9.14165	6.77063	5.90697	8.09645	11.585	9.78378	8.14466	8.41792	9.56313	10.2205	6.32912	3.9887	7.13648	8.74618	6.48704	7.47573	3.54844	4.64386	6.49506	2.88753	6.32193	7.44045	5.90757	5.34696	8.69558	7.03099	10.4793	8.91767	4.82273	9.62388	2.94486	5.98332	7.3733	9.19722	8.88142	8.71095	7.97154	8.62242	8.33589	6.33315	3.72002	6.22737	5.58198	3.95389	5.53605	5.91409	3.1375	7.52141	6.44294	5.69061	4.03787	3.52356	4.72354	4.43353	5.44876	5.98757	5.30313	9.24222	1.67807	3.39232	4.91183	4.77411	5.14938	6.36461	4.61704	6.53345	6.69627	5.0636	3.28644	6.92072	3.79701	7.31107	3.21723	6.1819	6.36457	6.69488	9.3403	7.35315	6.48704	9.14134	10.6176	7.63633	10.6592	9.64854	2.72247	7.37526	8.18849	11.2957	10.0757	8.65571	8.41701	6.52199	9.4374	10.4727	10.0038	10.3785	9.43306	9.18339	8.42164	8.45531	10.2658	5.90689	10.0345	8.25833	7.13853	7.3443	8.04275	7.66428	9.15962	4.47249	13.3641	8.23418	11.127	7.70529	3.63227	7.6125	4.48543	12.731	9.07601	7.83919	7.81165	8.09434	9.58082	8.89573	11.2628	10.9097	10.4287	12.9347	7.46271	12.5935	6.52669	13.1074	7.60733	3.33628	3.29278	12.7334	11.5412	9.62899	11.7514	8.79831	12.1929	12.4187	5.09592	1.26303	7.49665	9.84314	7.37069	6.20945	6.85674	8.91864	3.72544	4.34341	7.02237	7.14771	6.43296	5.33985	4.81645	6.53138	4.39917	8.7039	9.89264	4.49313	7.73132	7.18587	9.37808	8.3371	4.04288	4.57894	4.09592	9.54715	9.74786	9.04549	8.41183	10.5829	7.7243	6.14006	8.35138	11.4201	3.18587	7.8513	7.8802	4.00899	5.70598	8.35667	6.17361	4.24031	11.13	7.98864	2.07039	9.48777	8.95391	4.13797	9.53819	7.06286	8.82679	9.85844	7.01716	10.3497	7.61692	10.2316	6.7402	3.41935	6.30012	4.62658	5.37744	6.38704	10.2465	5.3147	7.16692	4.28701	6.57289	5.89482	9.49865	8.53617	8.6184	6.41954	6.07039	11.8977	6.97728	7.57592	3.65535	5.14172	9.80074	4.66132	8.30104	3.84758	7.14262	7.45615	7.57667	6.17941	11.6127	4.26303	8.40769	7.28817	6.43796	6.36282	2.848	2.48543	4.54226	4.18587	4.38543	7.40854	7.60437	3.70044	7.57365	4.30012	4.51096	5.03562	6.56224	5.54844	7.72588	4.96809	9.50581	9.1166	10.7905	7.84109	2.76553	4.71149	11.2266	7.84489	4.77685	10.1286	5.44492	8.22535	11.8017	5.62644	10.2917	9.76371	9.75074	4.73877	4.74713	2.95728	4.18015	5.17886	3.12939	10.6757	4.04439	5.63807	2.43296	8.96429	8.09044	4.80219	7.9571	6.55266	9.45156	8.63336	8.50928	8.43212	11.3938	3.42086	4.27798	4.29211	7.64131	7.71012	2.70044	9.99039	4.98521	2.8679	4	4.70044	11.4782	7.01458	3.45943	4.67243	11.103	6.64241	12.0604	12.0751	7.67521	8.13186	8.04063	8.57061	4.51096	4.30743	3.69148	5.07987	6.00899	6.08534	8.51333	7.62205	6.0828	3.08746	4.10434	10.769	9.04605	9.54049	6.91615	8.99891	8.67172	8.55075	10.4688	6.80993	4.91169	9.43983	8.24031	10.5846	10.6171	4.655	4.83289	3.59694	5.50541	6.40201	7.50224	8.84778	5.29278	4.70044	7.87774	3.45943	9.98299	7.65678	9.97169	6.93992	4.80583	7.70153	7.37156	7.10748	9.65428	3.7866	7.33539	7.732	7.88996	10.6215	10.6428	10.9944	9.40557	7.65464	7.94193	6.54998	11.5069	8.03947	8.8558	9.87314	11.8945	4.91169	10.5576	7.43447	5.19659	7.6453	4.2555	10.6314	10.2155	7.61665	8.56105	8.83535	8.84957	8.09752	5.95364	7.73064	11.5821	9.34007	9.15522	5.24413	6.62498	8.08799	8.97154	4.38669	4.73829	12.9378	6.43962	7.82337	8.04712	3.42998	5.58696	2.98185	6.06824	7.93782	4.27053	4.91753	6.19771	11.1845	7.60881	9.51846	10.1621	7.39529	13.3917	6.02133	7.64195	8.2211	3.36457	9.94031	9.60233	10.08	7.13648	5.00578	9.96393	6.4545	5.80219	15.1703	7.75273	8.83763	7.66965	7.26214	9.48744	4.2854	10.5798	10.4811	12.4463	9.43147	5.55152	10.1106	11.6127	5.54844	3.54844	5.67807	10.1901	11.4788	7.24898	4.82774	5.79701	9.29708	3.39232	6.54998	3.67807	7.00899	4.44626	6.24793	5.97235	7.9601	7.72383	4.47897	5.59991	6.84549	3.81762	9.77676	6.56224	6.05745	7.1583	7.50303	4.07039	4.58845	2.96347	6.51412	5.03754	4.94486	4.09839	5.97887	5.56407	5.29646	4.87204	4.44626	4.848	7.47492	1.96347	6.55612	-0.152003	6.37	4.99488	3.22683	3.23266	3.3505	4.73335	6.5667	3.3505	2.45943	2.16993	6.4822	7.73471	5.24031	8.03287	2	7.37841	2.58496	5.39917	4.55713	6.27798	6.55459	10.0491	8.64169	3.56071	9.14275	11.6326	4.94017	7.86604	6.00675	3.41954	7.78932	5.95043	8.25125	11.4288	7.95049	4.71699	6.58496	7.94314	7.51728	9.15203	10.6975	7.9291	6.30378	6.46585	9.97613	9.87742	7.67313	8.75351	5.35434	9.07361	13.2922	6.51728	4.62059	6.47249	8.31016	4.80735	3	11.5188	6.06332	4.37156	6.17393	7.73825	6.93074	7.06907	7.79116	8.86505	6.08746	7.06271	7.89845	6.97269	6.78921	8.21043	9.25079	8.40484	5.89379	2.20163	4.35755	7.04492	3.39232	9.92125	2.93246	5.05139	7.83226	6.44626	8.4735	6.69913	9.47553	10.1102	8.70079	4.37851	4.91374	9.12069	9.45183	8.80219	7.07197	11.023	7.91827	8.49974	9.89951	9.05365	8.26725	8.19081	6.86662	5.06695	9.83873	8.57932	5.1334	8.59875	9.93899	8.15279	4.31632	9.77116	6.85549	9.08242	10.1885	3.88753	3.46062	11.0326	6.18643	7.88458	6.29646	9.98499	9.61195	10.176	8.80993	7.80538	8.25125	10.0578	9.99862	8.70502	9.26045	10.7529	8.4423	9.81819	3.62059	9.43709	9.6961	6.7074	7.10329	11.4123	9.72518	10.0981	3.41954	9.99986	9.93	4.98641	10.4075	7.73363	13.757	10.1024	6.95884	7.74777	8.46516	9.06043	9.29301	6.97039	10.0983	8.35843	10.3656	7.14364	8.24282	9.63988	8.13545	13.057	8.49785	6.16993	5.66391	6.40088	5.51412	4.55459	9.84473	11.8176	3.39232	8.03727	9.57743	9.88981	3.31443	10.6216	9.20982	6.24603	10.3769	8.79799	10.8093	6.04876	6.79442	10.2744	5.37504	6.27984	6.36632	9.41109	9.04003	9.10696	5.9085	6.34696	7.90859	7.7217	7.48059	7.37504	9.41764	7.51254	6.39917	4.78766	8.32057	6.52042	6.96721	7.9223	6.66818	8.43921	6.63807	7.08093	4.71149	11.0592	3.80735	10.8491	3.48543	3.72247	6.30561	2.03562	2.90689	10.2961	9.45593	6.90689	6.74168	7.54303	6.51673	6.78211	8.897	9.21602	5.65249	6.46149	3.97945	8.81602	9.22617	7.11047	7.25172	7.95245	7.15886	11.9107	9.75322	8.71939	9.25676	9.11972	6.32584	3.85798	8.29462	9.18859	6.60881	6.72656	8.60622	8.75718	9.47452	9.34339	7.22467	5.67531	1.48543	8.41125	9.4027	7.70024	8.17908	4.89239	5.88393	7.49985	9.08002	7.08112	1.53605	4.39917	8.09805	4.22497	5.1452	3.9542	9.2632	4.64227	6.0268	6.16591	10.0479	5.33985	2.80735	4.3051	3.57289	4	7.3105	5.69438	9.31854	4.32882	7.39575	6.70736	6.77873	5.55766	7.5498	3.41954	6.72014	5.38239	5.8555	4.30821	5.23548	7.13543	5.61765	6.57137	3.6893	5.77083	8.8756	3.99093	6.66214	5.87036	2.94486	6.90929	5.96832	5.99458	3.25072	5.54978	6.14568	10.1466	7.91648	7.64195	8.94924	8.80888	6.71699	5.79677	5.848	6.54381	3.79701	5.1457	5.70874	7.15279	3.63222	3.94486	5.43826	10.6871	5.68089	9.17493	9.48864	8.41151	10.836	7.77881	8.83321	6.6453	4.87924	5.09639	8.30743	9.5249	8.75022	8.95652	8.7119	8.72451	2.926	9.5467	9.42647	7.06527	6.54381	9.96463	6.42626	8.32328	6.50779	8.20261	7.78316	5.08495	10.3878	9.33802	8.72802	6.47573	3.15381	3.10434	9.23912	4.09592	7.78856	8.61379	3.12102	7.79387	6.35931	9.14287	5.84004	7.28725	7.93192	10.3024	5.9472	6.91169	6.14364	8.45395	6.92275	2.98185	10.705	3.81762	6.62936	7.33181	8.80271	11.1986	2.90689	4.98185	3.54564	5.25593	5.28444	5.11765	8.47936	9.98868	7.74079	4.24951	6.14364	7.43045	8.57705	6.79701	6.60947	5.74533	3.23266	8.24127	7.22014	9.93369	2.56071	4.62059	8.74113	7.12619	8.62001	8.04111	8.48622	10.206	8.37156	8.85237	7.26209	8.10535	6.30743	10.6478	5.32553	4.21768	7.73403	4.90207	6.12309	6.97039	10.571	10.2251	6.56834	10.9833	5.97835	5.98034	7.26303	8.3837	8.44842	8.77248	9.6027	2.43296	7.29776	3.96864	4.27798	7.80993	10.6515	8.40924	4.81762	9.2937	3.66676	8.05637	5.15522	4.17299	6.92244	3.38064	8.49704	3.32193	8.85549	7.1127	4.78136	5.94017	6.6014	7.03452	7.43962	5.7761	4.93151	10.4388	6.65249	8.04985	6.60174	6.57894	5.72634	4.87446	7.00675	4.71149	8.94793	5.45884	8.20212	7.7502	5.11477	6.53761	10.2251	8.4055	5.92477	11.4369	7.33135	9.44936	9.26655	7.12412	8.60214	9.33918	4.16189	10.2768	5.66676	8.1563	6.53908	8.6987	12.1205	5.87324	7.79116	7.2182	10.52	3.98185	3.90689	2.03562	8.16591	6.88671	7.39375	7.53832	7.14466	10.5086	7.19377	10.2388	8.52552	7.29464	6.07039	4.88922	11.8176	11.1948	11.6834	10.4116	6.70883	5.56262	9.31746	7.46923	8.54998	10.1344	6.85549	4.41949	7.34554	6.5759	6.06178	8.97071	9.01525	6.6014	4.18587	5.92837	8.48864	10.2673	10.2912	9.03779	3.88753	3.65535	7.35755	8.67066	8.52168	7.89057	6.3943	6.98299	3.94486	10.5183	9.63499	9.78741	7.1334	10.4608	9.18264	9.01486	6.80349	6.18388	6.6279	8.808	6.17592	5.60024	4.16993	8.79831	7.27705	8.80768	5.38438	1.37851	9.36545	8.98982	8.20437	10.9648	1.67807	3.36457	5.20555	4.39643	4.57437	4.36906	6.0891	5.57165	8.08337	15.4754	8.60177	4.95884	14.7053	10.9898	7.03012	8.03452	14.7374	13.7777	6.62059	5.95275	9.70555	4.63797	3.15381	5.54535	5.79661	7.37502	7.58421	6.12644	7.12309	11.3961	3.66676	4.95884	4.16993	3.94486	5.71942	6.97499	5.23606	5.88686	9.38594	6.29798	5.51876	9.08667	6.62059	5.24413	4.44626	7.40514	7.74998	5.62736	9.16717	8.19377	4.92125	3.54844	9.22849	7.14364	9.38608	6.67729	7.53303	9.39306	9.18053	4.82556	8.66071	9.22569	5.93782	5.00899	6.29278	7.3539	7.999	9.1728	12.7619	8.91175	7.93371	11.1476	9.18706	8.7825	8.64133	10.3271	9.23242	8.64024	9.32329	9.07441	10.3008	9.20557	8.34662	10.807	10.3977	10.2181	12.6646	12.1453	13.9324	6.8497	12.1092	13.3744	11.0685	8.53525	12.7353	13.6196	9.55396	13.3366	11.4012	13.6624	10.6194	11.5523	8.09026	9.04254	8.84455	8.58419	8.3156	8.82435	9.63942	8.57499	11.5626	10.5626	9.80275	6.13134	7.3746	10.6532	5.848	7.1722	4.49185	9.18496	6.42962	5.35403	5.80478	11.1082	8.25977	6.96234	9.32348	2.41187	6.75077	5.32193	8.30358	6.0545	7.64009	6.85775	4.24031	7.35694	8.57554	8.79431	7.23649	5.77854	9.71104	4.08571	5.27426	8.99634	5.28682	8.69766	8.85549	8.21578	7.49586	7.39746	4.54844	5.66604	4.48543	7.40259	8.85751	9.52806	10.4187	9.43421	7.29002	4.43296	8.46271	9.55536	5.90689	3	7.07361	5.49436	6.77451	7.97809	9.23601	6.84369	7.27426	12.1537	9.54612	9.68387	8.40045	2.926	5.45943	4.90689	4.89724	2.29278	8.26053	7.8082	6.57592	3.32193	6.55698	9.58343	10.8714	8.52395	6.90207	9.578	8.40872	7.11374	6.62478	2.68246	3.50946	7.36227	7.39394	9.21637	9.08157	8.36194	3.21723	4.16189	9.07328	6.8505	8.92273	6.53294	11.063	5.42291	8.46568	8.65338	6.70973	4.82323	4.46655	7.42874	7.49557	3.38244	3.39232	6.46133	7.00787	4.08746	5.46271	5.96461	4.1375	3.61096	8.01067	3.77387	2.32193	4.66277	5.69117	5.08459	7.40614	8.44087	5.08746	8.59954	4.94953	6.31046	9.55593	4.10434	5.54021	2.60881	4.70893	6.0134	4.3505	5.50801	7.07253	9.67354	9.79024	7.06277	3.43296	6.02015	5.70268	5.24413	6.74416	7.09698	5.79442	8.43796	7.97634	10.9443	6.34779	10.5681	6.62701	5.82203	8.49665	2.10434	4.3505	8.4757	5.69488	9.11634	4.30012	9.87636	7.38629	4.1127	7.2963	7.73471	7.1375	6.40604	9.08268	7.09753	11.148	7.03892	7.79572	3.83794	7.93682	7.59201	6.83036	7.69488	7.63807	6.86419	7.57516	7.96924	12.3778	8.6871	8.20604	6.67101	7.02015	4.23266	2.63227	3.70044	11.3612	8.51294	5.96809	5.97266	4.70598	4.26612	6.52797	3.88753	6.11686	7.50593	3.49825	4.19164	10.7602	6.78005	10.1369	10.2203	9.03232	7.55368	9.85767	7.36162	6.79701	5.73335	7.75689	8.9288	6.17451	3.7866	4.00899	5.71973	4.28076	7.04111	7.36107	7.6235	3.45272	11.8458	12.7889	4.97477	11.8723	6.29829	5.66391	8.45893	7.15076	7.67525	5.71149	6.24793	9.82782	8.30332	9.15	8.1375	5.54535	7.20375	6.25502	3.37851	9.16892	6.97058	7.71918	8.64602	8.82648	9.40791	8.07093	5.6029	6.91793	8.22134	3.51096	7.60955	7.02409	3.32193	4.01792	4.24031	3.16993	7.71875	7.93428	8.9823	6.09803	5.96347	6.13039	4.92303	9.31243	4.94486	2.848	7.10119	7.53715	3.39232	3.70044	4.21723	8.74856	6.66676	6.98982	10.2211	5.64386	6.59842	5.36457	2.63227	4.72247	4.19689	6.02459	6.31288	8.40939	2.37851	4.74988	7.83857	7.95114	5.68089	7.45689	8.87928	8.14793	6.39232	7.50957	2.7866	7.37243	4.69487	12.3851	10.5858	7.44869	6.12516	3.75785	4.47897	5.57894	10.5712	7.31922	7.9629	7.1862	11.2982	6.63081	8.41457	7.32283	3.48543	9.45059	3.63227	10.4147	7.61545	5.78136	9.21385	6.80583	10.0193	3.52356	9.2305	8.31328	10.5894	1.72247	3.84567	6.67184	7.08958	9.07093	8.1639	3.20163	4.1375	8.35315	7.87536	3.21723	6.45784	10.219	6.94837	8.21189	8.81602	8.08481	4.57642	8.3954	7.78173	6.79051	5.56071	6.68057	7.38284	6.09592	8.04056	4.66107	7.64962	9.42836	8.94398	9.35403	10.1117	7.36194	3.71149	5.26303	8.28077	9.95427	8.84612	8.7089	6.62936	8.69618	5.42291	7.98014	10.8524	11.3692	7.91707	4.36457	10.7766	10.7351	7.71826	8.76188	11.0632	9.50779	8.96895	4.08746	9.2444	9.72667	9.77264	7.14262	9.69192	9.85953	6.96463	10.4227	9.22231	6.22112	5.82273	8.75461	11.5561	4.62059	8.998	5.2817	3.08746	4.17792	6.30925	6	8.80122	10.5155	4.24793	10.3677	8.35403	8.44377	7.29577	8.59544	6.48059	7.50144	8.38154	4.87611	5.86047	3.23266	7.41109	5.18467	6.58946	6.98083	8.32362	9.13094	7.20392	5.46492	8.66785	8.77808	7.39976	8.56758	9.34052	3.45943	3.33628	6.60881	14.7427	6.8831	12.4091	5.33051	3.37851	5.8505	4.33997	6.70756	8.89239	2.76553	8.39532	9.53314	9.58064	8.25597	5.77944	5.58796	5.59991	10.8622	7.34784	4.59096	5.34696	8.56767	8.83983	3.24793	7.57969	7.7926	5.31107	4.79701	8.56692	7.58421	6.94837	9.98542	7.69527	5.27798	4.17792	7.99588	8.7445	8.01681	6.44626	10.8792	10.2153	8.39928	10.5447	9.03345	9.15558	6.08321	9.10983	7.31576	12.2452	12.8165	7.32034	5.74012	8.03727	8.26819	3.3505	9.38802	9.64764	11.687	8.0207	8.89315	12.304	13.7692	10.2077	7.75689	9.39896	13.5508	6.95772	4.1375	8.21237	10.8054	10.082	6.41278	8.66376	5.45943	8.28598	7.81267	7.43879	7.8574	4.46597	5.04717	4.9729	3.57824	8.07253	4.1127	4.53605	6.09799	8.64003	2.1375	8.51096	6.47086	4.13377	5.77571	7.59694	8.01848	7.20848	4.91375	4.50115	6.6453	3	3.848	3.07039	4.7416	3.39928	3.58496	6.20555	6.43962	3.20163	2.65535	6.73335	4.60276	7.29646	6.65964	1.1375	6.93428	7.2817	7.1304	6.9815	4.73176	5.00875	4.03116	5.87774	7.12205	6.60881	12.2137	11.9411	8.8576	8.48583	7.04391	4.37156	8.16541	4.67243	8.58383	3.848	9.6498	8.19574	9.85393	4.16993	6.08321	8.94749	10.8405	4.15381	4.06178	10.7795	6.74551	8.98203	9.68274	7.2817	4.80219	9.36851	10.2408	8.24321	8.45697	7.22304	6.48818	7.32012	5.07895	3.3505	9.92746	6.8009	8.48694	6.42459	2.03562	10.0852	9.90203	7.45879	4.74516	4.66676	3.71149	4.64386	1.63227	3.3505	6.7211	6.38963	10.7487	6.93017	8.35843	8.59527	9.9009	6.98299	6.17927	6.27798	4.0277	4.57289	8.96027	5.45615	7.43879	10.8065	4.27798	6.67525	2.19616	8.0542	5.24836	6.0268	7.35315	10.0837	8.15588	6.61324	9.02625	11.4457	6.42962	10.0803	7.87932	10.3578	4.42626	5.15785	10.9355	7.57667	6	5.39736	1.1375	3.72247	6.77479	7.28817	11.3472	9.83558	7.7662	7.32234	6.69627	4.14857	5.95652	6.69488	5.57592	3.58496	5.46923	2.29278	3.33628	4.21472	4.43296	5.54844	6.82528	4.12116	4.1375	4.66107	6.21723	9.51432	8.52622	7.69139	2.8679	5.73877	4.94017	3.7866	6.49825	10.0084	4.848	9.5642	11.1114	6.3506	7.25077	5.72648	4.51728	8.53216	7.48543	5.26303	10.6989	9.08366	6.8679	7.37504	9.54651	9.32351	10.1945	1.20163	5.07895	5.21214	5.4211	6.8679	6.19377	2.67807	6.28355	3.05311	6.99322	6.96602	9.80436	4.00449	4.9542	4.95372	2.16993	4.37851	6.83415	4.83794	4.03562	5.42306	7.58421	4.926	5.01792	4.88264	13.2643	13.8934	14.6678	9.51116	9.09489	8.0885	9.31424	7.86197	8.26021	9.34496	8.853	8.94729	5.17393	5.98627	4.57325	7.97079	3.6893	5.24227	5.4295	7.83036	3.22731	5.58796	8.89087	10.1122	6.48898	6.5744	7.40088	7.07039	7.47067	12.1229	8.01011	6.92362	11.0066	8.00955	11.2209	6.69262	3.62059	6.56986	5.49185	6.79442	4.49771	5.44294	3.34709	2.70044	3.43296	7.27354	10.5199	9.15565	10.0156	2.94486	6.63081	6.69414	8.271	8.53177	6.48402	9.54071	13.13	8.32536	10.3353	11.7321	6.3147	9.02015	4.51728	4.49016	8.13134	7.26486	3.45943	5.16088	2.07039	5.94017	3.29628	5.18982	2.16993	4.63227	6.42626	3.16993	5.8125	6.35226	5.99774	4.32912	5.4822	6.36282	6.90087	3.50237	3.24921	8.48663	9.39069	5.98185	6.40102	5.59395	3.48543	7.15583	7.22593	6.21723	6.43463	7.33092	10.1048	5.08328	2.88753	8.1814	8.77508	7.34252	3.54844	6.96888	8.38716	10.0494	8.35349	8.74987	7.58195	4.1375	8.07377	5.66307	7.03672	7.96809	9.2009	6.53916	7.35931	5.39575	2.10434	7.23458	9.29531	5.22497	1.37851	10.1681	4.58879	14.2775	4.73335	8.88854	9.18735	6.29829	10.4641	6.40041	3.16689	3.15381	6.61472	6.62489	9.39465	4.09592	5.73335	6.36982	8.82504	8.2166	3.43296	2	8.59408	8.84298	6.32733	11.2037	5.8287	8.52982	5.0917	4.96809	5.60881	9.07682	8.60918	8.34829	10.1874	10.8517	4.76022	2.23266	3.91648	10.2595	5.76109	8.824	10.3445	8.41944	7.14489	2.7866	3.83794	11.7157	7.66249	4.80735	6.63227	9.14091	7.75154	6.19574	2.72247	9.08987	7.21432	5.23266	3.63227	6.27053	4.09592	8.52787	8.58215	7.89384	5.93074	6.74953	5.54535	9.5672	7.09803	4.51399	3.5399	7.81506	6.2724	6.76288	7.46025	9.44336	12.515	7.12309	6.04658	7.90448	8.58892	6.20359	7.6881	8.17894	6.42291	4.78136	7.17891	4.22497	5.73774	6.79572	5.14975	5.14975	8.37504	6.03928	8.26256	5.24793	3.03562	3.96419	3.1375	3.37851	8.59064	7.8662	8.32566	10.1157	7.41051	7.0607	9.78202	8.52685	8.56148	8.27106	3.49825	8.50422	6.89603	4.06805	3.26296	11.8927	2.20163	5.24413	4.63898	4.32193	5.01792	9.43983	6.47735	8.58244	9.52713	11.3803	10.9836	7.74953	5.82528	4.50462	5.95875	6.54535	3.96347	8.20799	4.49825	4.30743	8.05528	9.12456	5.56986	4.33628	4.37343	4.32193	4.39232	8.66515	7.27332	5.2854	6.62025	4.19377	4.0268	4.53605	4.25954	8.28401	7.05359	4.71699	3.62059	7.3672	3.7866	9.94105	9.87498	6.54844	7.7039	2.8679	7.92481	5.28005	10.322	6.04439	5.33196	4.92125	11.2779	7.73064	10.8554	9.94676	4.7839	3.51096	4.50462	3.27798	4.15008	5.70907	11.4971	7.58646	8.00211	10.507	7.806	7.53605	8.62977	6.41278	8.22834	8.18686	9.34026	14.6127	9.75495	7.37545	10.6874	3.926	4.76415	7.90647	11.4953	7.36341	8.08587	7.56446	8.6858	8.93762	8.67442	13.0884	10.0419	6.92837	8.24935	8.1205	6.19771	9.22352	9.6388	6.61272	8.23984	7.7211	2.20163	8.57327	4.74416	10.8638	10.5155	4.27283	5.0478	10.0529	10.8239	4.27219	2.72247	7.04876	7.4271	11.8684	7.49346	10.6782	11.8085	7.96232	8.53955	8.09698	11.0496	8.99435	6.84674	4.42626	7.2817	7.25456	11.9073	8.08746	5.0268	7.63154	8.42333	9.08773	7.50301	11.6244	5.93782	10.5131	8.21917	8.42068	6.22497	7.1416	5.38675	10.0557	7.9805	7.896	5.12102	5.59991	9.10722	9.31185	9.42941	6.61029	5.76022	11.2834	9.55605	9.85651	7.89785	11.8568	8.89455	3.84272	6.92719	10.4473	8.71528	8.46271	8.35243	8.60437	9.93427	8.12458	7.08665	7.93723	9.89133	6.82909	8.09011	6.7449	5.81828	6.14285	6.84172	5.41278	7.29554	9.47849	6.74147	8.04111	7.6359	6.59842	8.17343	6.16155	9.57375	10.0185	4.77387	6.88874	6.35689	2.3505	4.06113	8.5932	5.80883	3.74191	7.33985	11.3005	9.3637	4.27049	5.99075	3.89012	9.85829	8.04385	7.73064	6.10224	5.92362	5.8391	3.58496	4.58371	6.54998	4.93407	6.29829	2.70044	5.42962	3.87775	5.86107	7.9542	3.44626	4.79181	6.11894	6.71099	6.29646	6.47353	3.98185	3.07741	9.00534	7.13545	7.36545	9.30993	6.58045	9.64818	6.04876	5.25927	5.09592	2.7866	4.60881	7.60585	3.82782	3.926	7.23649	8.12928	5.77083	5.74147	3.52356	3.54844	6.97139	5.45615	3.99095	2.88753	7.88537	5.67807	3.7866	5.65249	10.9419	6.72792	6.63372	2.32193	2.53605	5.24793	9.12236	8.58271	4.88753	9.67842	4.35361	5.23047	4.30743	6.53761	7.3443	9.37352	10.0804	5.13788	11.0994	4.9542	12.4875	5.21335	7.48098	11.5175	4.84365	8.66924	8.04658	5.46271	6.07253	8.40897	5.71149	8.08905	6.3061	1.48543	10.826	7.47005	2.27172	4.84298	5.7307	4.7866	5.38198	9.54824	6.67484	2.03562	3.60555	4.44626	3.60881	3.73819	4.01229	3.58496	2.45943	7.21798	5.0311	5.14975	5.87181	5.10956	3.1375	8.70113	3.30743	4.7866	5.71973	3.18891	8.53644	9.42102	4.94873	3.37851	5.86295	6.99661	5.81565	7.13545	5.40319	4.23431	11.2429	4.00899	9.41731	7.44956	8.77816	3.30743	7.2854	10.7909	4.50462	4.01792	4.2555	10.7857	4.53605	7.62186	8.59842	9.88025	6.28355	7.75607	9.75906	7.53314	6.23266	8.13825	8.28448	8.55075	8.68143	7.64529	4.27798	7.63517	5.73606	11.505	8.84791	9.45142	6.92244	7.22492	7.62571	12.2497	10.7083	5.09592	2.70044	3.82782	6.05961	7.26331	4.00899	2.74416	10.3686	10.4021	8.70563	9.11608	9.06814	7.48543	8.43326	9.23098	7.29002	10.1906	6.2724	9.45183	7.57061	11.1279	4.57894	6.89482	12.6957	9.26829	9.58641	8.65642	8.36019	5.96578	6.17157	2.96347	8.67807	8.15381	8.26131	8.85144	9.44708	6.22776	6.10224	5.81427	7.47168	7.2114	4.14568	2.7866	7.99039	4.33628	7.66859	4.23266	6.26866	4.06178	5.73064	8.83283	3.90255	10.9576	7.79416	8.14057	7.43796	10.0257	10.6696	3.7327	2.69661	5.67451	10.8803	3.32193	8.46964	2.07039	11.1215	11.3524	10.7855	10.636	8.73064	8.39832	9.5345	3.44626	6.48543	10.5116	6.91362	10.6989	6.81506	11.8386	9.94398	8.37025	14.9244	13.5465	5.85935	5.48543	6.16956	5.99548	4.76158	8.263	10.3276	7.46516	11.0997	9.13571	8.82446	7.17393	4.45943	3.64386	3.21723	6.6014	5.86047	5.29295	4.99349	4.23266	9.84282	8.82687	3.49825	5.35755	9.86465	10.9904	9.78562	9.28933	7.67905	5.22497	8.26538	4.91602	5.65821	10.2874	14.9307	15.3078	6.20555	7.65105	5.39354	7.11404	9.69654	8.8331	4.83794	7.72215	2.58496	10.4943	7.62172	7.18959	6.22716	7.53294	4.75489	7.77215	2.16993	6.40599	6.83415	4.62059	11.8516	12.6999	5.59005	4.44626	8.59246	7.01813	4.96347	3.64386	6.39575	11.3096	3.99095	8.97556	9.68036	8.55995	7.24508	5.52097	8.26819	7.48462	9.89451	8.92607	11.3019	5.54678	8.82082	6.62936	8.39207	8.5394	9.42836	7.93664	7.0224	9.7766	10.6179	12.0056	7.61692	8.88356	5.71763	8.20264	2.82782	10.2071	8.08282	3.04881	9.92377	8.95245	3.53605	9.60474	3.58496	5.1127	6.49506	4.30945	8.52199	8.18438	11.0682	5.87213	3.00292	3.79701	9.15093	4.07039	11.3117	8.61958	6.09555	2.58496	4.37851	6.56744	6.66818	5.4299	5.15136	4.2854	8.40256	9.51924	8.43713	7.11166	9.17535	3.56071	5.80478	2.45943	2.98185	7.36364	2.3505	6.70535	12.1827	6.7019	4.44959	10.8742	4.54844	9.59513	7.53838	8.22978	12.5832	7.28379	8.17675	10.4794	7.7173	6.37919	8.88387	8.32057	3.01792	6.2075	8.2341	5.16993	3.16993	4.34341	7.02126	11.0195	6.40259	5.16591	7.21335	6.0182	6.16993	3.82782	4.98185	6.05528	3.63227	5.82273	8.07959	9.02879	8.61655	8.15004	7.66107	5.44626	10.7444	5.07895	5.24413	5.25927	3.12102	3.48543	7.01304	5.75489	4.95884	7.44626	6.2891	7.50383	4.39917	3.90689	7.03081	6.82528	4.06178	5.8505	6.55459	7.24317	4.64386	7.92481	5.47573	10.987	8.94837	8.29783	4.04439	8.26162	8.90547	6.08321	6.86047	10.7768	8.99322	5.79442	9.69	3.39232	15.3211	15.1649	14.4656	11.3206	12.0432	5.15075	9.54187	12.5306	6.87406	13.1414	10.8767	12.1972	3.37851	5.95488	9.77231	13.5059	14.2638	9.79083	5.91169	14.1546	14.6123	13.9693	9.6093	6.4457	13.6766	12.1115	9.17218	13.7382	12.5878	5.0441	5.36676	8.96319	8.54535	9.44377	9.27519	8.63664	8.9629	8.27538	6.75679	5.83794	13.1976	3.1375	1.32193	10.1417	11.5698	7.59768	3.3505	3.15381	3.15381	8.90629	8.02547	7.4612	2.72247	10.8779	12.4841	13.2893	4.85798	12.1077	10.4242	4.20705	8.11402	8.85287	10.958	5.22497	6.47811	9.55228	8.90161	3.48543	5.47897	9.1809	6.66664	6.36685	4.65098	4.35132	6.64962	7.15161	9.907	10.5147	14.7792	14.39	10.2819	4.82273	6.44294	12.7462	10.6397	10.908	4.86295	11.4962	11.5308	7.37591	10.668	9.79675	10.6242	8.05134	10.0267	10.5659	12.9658	8.13763	9.73462	11.3497	10.313	9.19343	7.92481	5.6865	6.90929	6.24222	5.99988	7.45368	7.41278	10.6497	3.30743	4.86573	3.42587	5.61837	4.62644	6.35579	5.80478	6.62205	6.65535	3.7761	4.71699	2.76553	8.83794	4.34341	7.69634	3.92961	5.68202	4.71149	5.63517	5.41616	6.42459	3.83794	6.96347	3.97269	6.49985	6.63227	4.94126	2.37851	4.8125	2.03562	2.16132	4.60275	5.78826	7.58871	7.51885	9.32396	7.31922	9.15986	5.92996	3.67807	7.24719	7.1375	6.23649	5.7866	10.0934	7.51928	6.6114	8.2484	8.8679	8.59021	3.3505	5.16812	5.43474	7.51806	5.87066	6.73009	5.04439	4.28909	5.49185	4.35755	5.0353	6.32238	5.41594	8.20261	8.94339	7.91102	5.36796	6.04658	5.44294	6.40769	3.08856	10.2678	6.96578	3.89724	3.848	10.529	11.9742	10.4482	4.3505	3.45943	6.30925	9.71356	3.77298	9.49225	8.48059	3.58496	3.99207	3.08746	7.77959	7.24867	7.34597	6.66676	5.07468	5.61765	12.76	12.2137	10.0042	11.5203	4.49887	8.49191	9.60973	9.43621	10.2477	8.35931	3.83794	8.67282	3.41954	11.7004	9.03554	13.8987	9.39437	9.23649	8.60698	2.76553	4.84298	7.13648	3.33628	4.27053	9.01123	7.88753	11.5016	10.0712	9.75956	4.12614	9.53359	8.60955	8.42214	5.17792	1.926	3.36457	5.66391	2.67807	5.88996	6.14568	6.12069	2.82782	3.15572	3.83277	4.41954	5.88016	3.94486	6.17193	4.21831	3.08746	2.58496	5.55152	8.61097	8.31743	6.57137	7.63531	8.87552	4.35755	8.62461	3.53605	5.72792	6.50938	7.97728	6.16189	9.82432	12.6303	9.65284	4.64962	3.75489	10.6484	10.4817	7.46434	6.82655	6.38057	5.45006	8.70505	11.5023	12.7233	7.01123	6.16189	9.8572	9.14134	6.37678	7.65856	9.072	6.0165	9.10381	9.75672	11.4983	11.2066	7.13648	4.64962	4.61151	8.85044	8.87221	9.08699	8.29106	10.4864	9.84385	10.7689	6.42626	6.82655	8.20135	5.37564	12.6181	11.4306	7.61692	11.3499	9.57116	11.3148	4.62644	13.9857	9.13211	7.51877	7.21237	8.61324	4.77992	8.14568	8.00619	9.17692	8.00399	13.522	13.503	13.5686	12.7246	2.53605	6.97384	6.30195	5.74416	6.7252	8.28817	2.40599	6.27053	5.3505	5.848	6.2817	6.04221	1.80735	6.90569	9.25722	5.55459	6.40939	11.0275	11.3657	4.37851	8.2976	8.1267	8.2384	3.45943	6.19771	9.84612	3.32193	7.99579	8.42164	8.8205	8.65249	1.81555	5.69766	8.75889	10.6727	5.55181	8.27655	4.1127	4.87482	5.90929	5.61004	10.0797	5.80478	5.57289	3.01792	4.79148	4.71149	4.94074	7.18289	5.91934	10.0014	5.86715	14.9425	9.30287	9.58646	8.31222	6.2555	9.41278	9.7897	5.8802	7.09803	9.6591	8.69801	11.4365	3.20893	7.06501	9.44419	6.89845	7.37035	6.46906	9.37646	6.45943	4.23266	5.65875	13.6614	6.12129	2.96347	7.48543	10.4633	7.61691	3.1375	6.65105	11.2342	6.63227	8.06232	10.8288	8.58277	4.30743	9.7096	11.5464	9.90944	10.8045	10.7127	12.1097	9.33784	9.77	8.83804	9.78562	5.93546	11.0703	9.77446	8.97641	7.11374	4.16189	3.60881	6.88387	6.00675	9.6226	4.79271	6.89482	11.2667	5.97269	6.81746	7.81949	8.52468	9.24722	9.03152	4.20163	6.72247	5.84549	7.8759	5.69488	11.5693	9.86248	5.75584	8.4623	6.75355	5.15785	4.46597	3.32193	5.97269	8.28053	5.17792	7.29276	8.00225	9.91896	3.77035	2.72247	10.4932	4.39917	5.53405	6.44128	4.37851	5.80219	9.60418	6.27984	6.8848	9.86993	5.10752	8.4971	6.37867	4.3505	7.04002	5.53948	4.07895	6.99785	5.95884	4.71149	7.3443	7.37994	4.76553	7.30743	8.57705	7.54535	6.86542	4.42626	2.88753	8.12922	6.4242	11.6425	11.9237	2.8679	11.7709	4.48543	7.09698	6.25739	6.4446	5.04439	3.83794	6.67924	3.03562	10.5056	3.16993	4.76846	7.14568	8.91281	9.13544	5.51412	14.1606	2.7866	6.42317	10.6402	9.04595	9.90869	8.84768	6.80054	10.553	10.5696	10.1252	10.2292	9.58045	7.03232	8.02514	9.70529	11.3901	2.37851	5.69209	5.71699	5.81618	6.63081	4.56071	8.12825	8.12752	7.11894	10.4774	7.87261	5.61176	5.13636	5.70321	7.39917	2.3505	8.07948	6.67969	7.21626	8.39232	8.62589	7.72792	9.05393	6.67718	9.68261	8.98499	8.67913	6.53916	9.28067	8.6471	3.58496	9.07766	8.75188	5.75113	7.04549	5.46923	3.54844	2.26303	6.4435	4.43962	7.93871	8.80993	7.99247	7.7939	8.41712	5.48507	10.7095	9.00731	4.38523	7.9507	9.41342	10.6803	8.38974	7.76752	8.58684	8.95226	9.7783	7.56529	8.71998	7.60807	7.60288	7.15081	6.50462	5.84549	9.0257	3.70044	5.26021	6.94953	3.57289	4.03562	5.03698	10.8758	10.5442	9.37581	4.43962	6.6907	10.9293	7.79231	9.06878	6.76022	11.5813	8.77314	6.92362	10.4656	6.11156	6.80365	4.62059	10.162	11.2119	10.0869	7.21529	6.01569	7.17555	7.38024	10.4483	6.78921	2.70044	7.36807	8.61622	11.8562	10.7702	11.2691	8.21578	5.78136	6.05961	8.16289	8.14211	11.1124	7.72588	8.14785	9.23314	8.49586	8.03494	5.30012	6.99435	7.00562	6.01509	5.27053	10.3674	9.49165	9.47627	3.90948	5.02237	3.94486	11.0988	10.6886	11.6039	7.76885	8.48059	6.81623	8.90595	5.17792	13.2575	6.76841	9.439	5.09215	5.19825	2.88541	10.1895	5.30426	6.18791	4.71699	5.95884	5.33628	6.12158	5.6837	12.3896	11.3273	13.0393	8.73539	9.88035	6.79959	2.74416	9.99421	7.47086	8.48275	5.61984	8.17334	6.02426	8.74868	5.20897	4.2854	9.92848	6.5216	9.35116	7.52164	6.8505	5.12547	6.04705	12.509	8.33414	5.70014	7.24601	7.38198	8.5216	10.2049	10.197	6.94837	8.5951	8.95522	6.36807	10.3074	2.98185	2.07039	6.63531	7.12928	12.7545	8.32634	11.4294	9.9756	8.04166	5.40484	6.84298	7.14873	5.58766	8.07414	4.74873	5.38543	5.59991	9.32486	4.64962	12.249	8.43962	9.6193	9.35852	9.17748	9.37332	8.72962	8.80622	9.17393	8.59425	7.16591	5.09269	4.86763	7.26772	9.71201	7.45943	9.49285	11.6549	4.67807	4.03562	7.05853	8.33092	4.45286	2.96347	5.50675	8.08827	5.7761	6.18248	3.31315	6.0045	6.04876	6.89118	6.53294	3.39232	4.6837	4.51731	3.65535	5.42962	3.74416	3.1375	6.8679	2.8891	3.82782	2.60881	6.00596	5.32912	5.17354	7.11166	5.47897	2.83763	4.62059	2.90187	3.1989	6.49025	9.1431	2.40599	6.62936	5.48625	3.06855	6.00054	5.05311	4.27917	5.12516	5.56734	7.25927	2.63227	2.926	4.63227	4.37156	4.6893	6.82782	3.8679	5.06487	8.15735	6.94486	6.58346	7.51175	6.88753	6.15381	3.51726	7.26021	8.02807	3.89724	4.73877	4.11367	6.13545	7.03672	7.1918	3.81762	4.69572	5.93546	10.9219	6.95813	4.73989	7.41193	7.39232	7.94679	8.3837	3.75489	7.56758	8.60527	7.49506	3.43296	7.75422	9.26143	6.59941	9.22424	9.53825	10.3213	9.72416	7.76865	8.49972	7.53595	2.53605	10.068	6.95193	8.40088	10.1755	7.53179	9.3226	9.70148	7.11478	3.98185	4.68369	7.83857	3.44626	3.05311	3.6893	9.73246	6.59395	4.08746	4.9194	9.1366	7.21485	9.10826	8.48905	2.1375	9.20301	8.85758	7.16104	8.45046	6.16823	8.32598	9.00885	8.7033	10.3585	10.6402	4.3147	5.75489	8.68685	8.02534	6.21917	10.9191	3.27798	9.94354	5.76485	2.80735	9.10748	8.64422	7.70628	7.71493	6.20163	4.47897	10.3318	9.8181	9.37357	6.12102	10.2539	6.88268	6.64241	6.45901	6.49185	7.65033	6.75087	2.29278	5.93546	6.05856	6.50779	10.9715	7.02348	4.94017	4.08444	3.95164	4.43962	2.82782	5.87539	7.80883	6.8716	6.40259	7.79312	6.37504	6.80478	7.72178	3.7761	2.926	6.95303	6.76022	8.37287	4.01792	4.24031	7.33181	8.6268	7.94372	4.08746	2.53605	4.20565	5.15124	6.56529	9.42971	7.1156	7.21335	9.26772	7.29075	6.52982	7.01903	10.2713	5.32218	7.3733	6.64241	5.82528	7.66605	5.36807	7.22304	6.3147	7.43463	6.87022	7.72451	6.98281	4.94486	5.03562	5.27426	6.31107	7.46352	7.09556	7.44874	5.33985	6.60933	3.07039	4.34341	6.13955	3.6989	9.33271	4.60881	9.01275	4.6837	6.6014	11.9774	9.63898	6.62596	8.8189	3.81762	13.1234	8.74315	7.01569	10.8919	7.13758	9.70201	9.42606	5.2211	8.05976	7.86229	10.5921	9.57728	8.79961	6.36282	6.93192	4.8125	7.6886	7.82502	9.0143	7.69796	6.59694	5.78076	5.6561	8.76657	4.89239	7.03892	4.01792	6.2211	9.09987	5.60175	8.28864	2.96347	3.71149	6.93926	8.13231	7.07253	5.49514	6.8716	5.26679	6.34906	4.96809	3.70044	4.45122	4.54439	3.63227	6.11061	3.23266	7.51649	5.21723	5.32193	11.9911	8.63009	8.01402	6.83162	12.1018	9.5804	10.8532	10.1109	8.12865	8.72366	5.07039	6.59615	3.3505	4.77737	4.85205	6.7463	7.84235	8.48658	9.208	9.8547	8.82266	5.94953	8.34015	10.2087	7.10014	9.10673	8.41532	9.70822	4.79701	8.45327	7.97986	8.81838	6.89118	10.9414	4.73335	3.47249	4.24031	2.72247	2.70044	8.14006	3.47249	5.27053	2.926	3.73335	5.73064	3	6.02237	2.51096	8.77643	6.42626	6.3733	5.89966	4.59096	2.67807	4.20163	3.65535	3.60881	3.43296	6.59544	4.89724	3.08416	6.53761	3.40599	3.23266	5.49002	4.06593	6.35755	3.18587	7.74618	6.86913	3.10434	3.20163	6.83162	6.76421	6.99774	7.08108	3.10434	6.86666	6.824	5.02237	3.27798	2.20163	4.39917	4.18587	2.848	4.91035	9.97491	7.24663	7.23589	3.89643	5.16993	6.79961	6.18143	4.22497	3.12102	7.05528	7.60401	6.8189	8.69558	9.54587	8.1267	4.54226	4.70044	4.46476	4.14568	4.92801	7.75956	3.12016	7.39489	5.01346	4.1015	6.78347	6.60433	6.19771	10.0375	9.4454	5.58496	5.86295	9.1634	9.92807	11.1686	8.83657	8.43796	10.6603	11.663	7.71699	14.0964	5.10911	9.49561	6.78983	7.59299	6.38716	9.07024	10.3453	8.05418	9.09935	11.5614	10.2711	9.32046	6.85674	8.73505	10.6609	5.25887	11.7362	3.83794	4.67073	4.50462	12.1774	9.17093	5.59791	6.12722	7.87036	13.6881	11.178	7.31379	8.01269	2.53605	4.67028	12.7817	5.78136	13.8346	4.50462	6.40596	7.4187	11.0026	8.04385	7.04767	2	9.65044	4.16993	6.31651	10.1441	6.94251	4.00899	6.40135	8.77709	4.23266	3.76553	3.01792	10.2965	11.2301	6.68718	9.59451	5.69488	13.0828	3.9542	6.6014	9.15305	11.5322	8.57781	7.60659	4.05311	9.14681	9.87083	4.43296	2.56071	4.23266	4.43296	5.43962	4.03913	4.14568	4.50462	4.41954	8.49346	7.48059	5.92837	3.06051	7.82464	3.99095	4.59096	8.296	3.8679	4.39917	8.71356	7.21036	7.82845	8.72495	10.0326	9.44791	6.56834	6.97561	9.72315	9.51948	9.93549	10.1427	6.84046	4.01792	3.88753	6.24413	8.74315	3.57347	7.27981	9.76818	9.32643	8.91886	5.14725	7.09473	10.9438	10.5661	8.21917	5.70874	7.90509	5.40259	6.83542	8.48694	6.92362	6.0268	6.73335	5.99774	5.08438	6.99887	4.3147	8.72281	9.66551	7.24317	6.11686	6.56834	2.80735	6.79051	4.43962	2.45943	5.12102	4.63227	11.037	3.53605	8.10381	7.03672	4.84298	7.10224	7.99492	3.89724	6.79181	6.39483	6.46597	6.36457	5.82018	6.54226	6.21747	6.50452	4.65662	8.06016	11.9057	2.88753	6.5938	5.53294	5.26679	9.40131	11.9479	5.16788	8.42836	6.06824	6.19211	4.63227	7.98254	8.51215	8.64926	11.1923	6.96694	5.8376	8.5312	7.85276	8.31877	7.20261	6.38543	10.7642	7.29002	7.12119	5.20555	5.49578	4.01792	3.32193	7.76421	1.80735	9.06985	10.1383	9.8988	2.72247	3.60881	2.82782	9.79409	7.49586	4.50462	6.36632	8.82782	5.52669	3.72247	3.79701	3.76553	9.60214	7.23554	8.47978	6.79079	6.64818	4.44638	5.87529	6.60733	6.94953	7.71425	6.03342	12.9732	6.67666	6.56139	8.35491	4.20945	4.40599	5.32553	4.37156	8.36914	3.7866	3.32193	4.4993	9.80478	8.96116	3.05311	15.0294	6.58045	4.65535	8.24227	4.3505	5.52482	1.07039	8.87375	8.14207	3.36457	10.6917	2.29278	7.28818	14.8252	8.49625	5.1819	5.12003	9.37071	5.36107	6.19931	3.27798	11.0734	7.80413	13.241	10.6136	9.36304	8.89785	5.67243	8.88982	2.16993	5.30378	7.40259	6.77479	4.80219	2.37851	6.78136	8.03904	5.35403	6.34163	2.74416	6.33807	11.5518	6.46434	8.64224	11.0288	6.6667	5.62059	7.25172	6.19164	3.662	10.2489	11.1285	7.9178	6.45779	10.6943	6.66476	11.3417	9.04767	15.4894	13.2159	4.65658	4.22991	2.03562	12.292	3.84044	7.43713	8.16386	6.79701	2.76553	5.29905	7.40003	6.2211	3.32193	6.0917	5.73877	6.92362	6.56377	10.9124	9.37287	7.91844	4.94017	8.64818	7.51964	11.9184	11.8491	6.19529	9.43802	6.75954	6.43962	9.24674	7.2075	7.61102	4.23266	5.72247	6.86666	5.4363	8.72244	8.96029	9.49865	8.64566	6.0917	6.47573	9.55017	6.58646	5.44956	2.40599	7.61115	7.54071	3.27798	7.01011	4.65535	6.87283	8.79084	7.17393	6.9507	1.926	2.7866	4.70935	7.5776	6.55459	4.67807	5.30255	6.65073	11.1647	9.57743	4.85342	10.3808	3.74416	6.35403	6.74281	4.89239	2.98185	2.926	4.67807	7.23362	7.54998	10.4398	7.6879	8.6858	6.67948	8.42375	6.14771	5.8798	6.90087	9.31243	8.61985	8.28679	2.58496	4.31515	3.7866	4.53642	3	6.37504	5.32975	6.22741	8.51713	5.12102	4.12102	9.53586	9.63154	7.33628	7.98698	6.71788	10.3582	8.14898	3.49138	8.35738	9.16226	3.63741	5.74685	8.52653	6.49985	8.14367	6.20555	6.63081	11.3698	8.76131	5.70321	8.12619	8.42577	9.35685	7.46842	4.90689	6.96924	7.78202	8.92303	2.16993	10.6529	7.1527	11.0056	3.70002	1.43296	4.74416	3.60881	5.57289	6.15785	6.42962	5.25927	4.01674	7.26866	10.1929	10.3332	5.68421	7.57296	6.97842	7.37069	6.25172	5.91648	4.70044	3.30743	6.05961	6.96535	5.60288	5.70874	4.0268	4.70598	6.14975	6.38716	7.70529	5.73606	8.07575	7.05373	7.04985	10.4892	7.71425	5.34696	10.4295	7.58271	6.92955	7.31832	5.51096	10.2957	5.36107	10.9789	8.21047	7.1639	4.3457	10.8293	5.41954	6.04002	5.32589	4.63807	9.43099	9.87728	8.54173	10.5327	6.90207	9.12231	10.6734	8.33436	7.918	10.1808	11.3822	9.78169	11.0894	6.17393	6.63225	12.0753	3.36457	13.0088	8.45546	3.45943	6.01023	6.86666	8.48704	6.57491	8.55536	4.12928	9.10381	5.48782	8.99039	9.07628	10.663	2.53605	7.57381	4.47897	3.37851	7.93133	6.30743	9.19574	6.76951	7.22497	6.75221	7.31016	6.19574	9.57969	11.5289	9.62379	10.3048	9.3147	11.9264	3.7761	4.39232	10.3234	9.01045	9.53041	8.55574	9.54381	7.87836	9.097	4.77821	13.9562	7.25077	8.1533	8.44294	4.72121	7.01792	10.6658	11.1056	3.40599	4.8107	10.0723	7.38111	9.28007	7.67384	8.87252	8.14568	9.1809	8.9549	13.0967	9.21111	7.57516	5.92362	3.60395	5.98641	3.05311	6.33092	2.48543	5.62352	4.80735	4.12928	6.3837	4.15381	5.21723	4.12928	5.38888	6.62936	3.01792	4.84404	5.91409	3.48726	5.58195	9.97885	8.58791	3.97269	7.99548	8.09223	4.20945	4.4625	2.56134	3.18587	9.49852	5.62633	5.32193	7.89463	6.16189	9.2731	10.6283	6.24413	9.57462	9.89254	7.11374	6.38716	9.04774	6.26897	8.45057	8.3558	10.9145	9.26843	10.3925	9.17991	8.85985	9.08507	6	9.93605	7.41701	4.98338	6.47086	5.68753	4.89458	10.8807	3.60881	7.23266	5.29646	9.81826	7.44314	9.07708	6.59865	7.51321	5.90532	8.91827	4.41954	9.73961	6.69556	2.72147	9.05257	4.3505	8.85331	9.02459	8.90164	9.49169	4.46597	9.16899	9.59302	7.32012	6.95994	7.21422	9.77115	7.53993	6.66249	9.45067	6.58285	5.99774	4.94753	10.4699	5.78591	4.90207	9.41161	6.68534	4.23016	6.0917	6.75864	8.65908	9.6637	8.74281	4.81737	10.3091	6.56745	6.92507	6.39746	5.70579	5.92672	9.13233	9.13955	8.55653	10.3425	8.56948	7.81704	7.99718	10.8126	8.39197	4.09904	4.46839	8.40897	8.08481	6.77347	8.67842	8.02019	9.7534	9.02984	9.65924	9.45779	4.29278	3.54844	4.76006	8.34722	6.63172	9.32817	5.79442	5.93593	5.78733	3.83794	6.51172	9.26421	7.36896	3.12102	9.33359	11.6705	9.28471	5.42245	4.12928	5.76818	12.087	6.3523	7.8716	9.51609	8.81953	7.15178	8.93312	7.72748	7.38447	9.68027	4.82273	7.18587	4.73877	10.5377	7.5978	4.08746	6.99435	8.38244	8.85152	7.06393	9.45905	4.24793	6.26303	6.39746	4.63547	6.50462	6.61029	5.44294	7.4545	7.26267	7.24031	7.41701	9.0493	7.86	5.38607	6.01172	6.81762	4.16993	8.46867	5.33271	4.19377	10.8103	2.76553	8.02348	9.64368	6.64335	5.72247	6.32428	9.01364	9.39853	9.70864	7.35001	8.67525	8.15228	3.33628	3.53605	8.88295	8.65499	7.74685	10.1037	8.97154	6.93213	6.84674	9.08216	11.7657	9.67042	3.71149	7.44634	5.42937	4.20945	8.51057	4.13786	10.0049	7.59619	9.97914	9.54921	4.75334	7.93628	7.47168	9.22202	8.1627	10.1184	8.82923	6.46932	9.52003	7.92065	7.94837	6.35495	8.1205	8.62498	4.07039	8.86078	4.05337	6.39777	9.52669	7.02015	7.61176	8.51229	7.75675	7.65022	7.63735	8.73114	5.06178	6.28355	9.64436	6.28058	6.58796	6.67381	6.44294	4.05311	9.66046	7.54767	6.58195	8.10538	7.51017	9.27496	6.20555	3.8564	4.21723	5.21335	8.84141	4.37156	5.89438	8.54882	6.41747	9.9847	8.97044	5.62352	7.52356	4.1127	7.91411	10.7487	8.89239	7.40939	8.29783	5.55152	4.70044	9.57223	8.17243	8.92144	8.87772	6.90929	11.6523	9.48018	6.79355	8.59842	4.63807	7.06683	4.848	4.37777	9.45142	7.50621	9.55785	4.1127	8.21581	8.65961	8.75505	11.5244	7.64818	8.75355	8.80896	7.67243	5.18587	4.81282	7.18042	8.01903	9.06097	10.163	8.04578	5.54143	8.06824	8.87036	1.32193	7.40188	6.60881	4.93546	4.75489	8.79474	4.62644	6.92955	10.0259	8.90569	8.60659	6.36107	9.62808	7.95187	10.5492	4.77083	8.8716	6.38543	8.33133	7.55689	7.13134	9.65857	8.5836	5.02237	7.08251	4.59096	8.8051	10.0178	10.1562	4.74209	9.09908	7.68964	8.65208	5.98063	11.6189	8.32536	6.98071	8.6899	8.16924	8.17941	6.69905	7.09487	8.00426	6.33807	6.56804	5.95116	9.8857	12.8129	9.2665	10.9637	11.7507	10.6891	9.36743	6.79051	6.60881	7.98755	7.07468	10.0266	9.22332	10.9103	7.11998	10.443	8.6056	9.81841	5.56377	6.31211	10.1425	6.50455	4.32193	7.66959	11.7985	9.48643	6.69766	4.38739	8	9.2529	4.46597	7.75457	9.25219	12.3841	6.80864	7.88561	9.15355	4.39232	4.26303	7.58346	9.03889	11.7665	8.89754	8.89905	8.38931	11.9846	8.00955	8.02292	7.59694	7.38111	6.51254	8.19279	7.66327	8.77577	6.13169	8.61287	7.34873	9.89345	12.4888	10.6998	6.18484	6.95303	10.8375	2.80735	4.98185	4.82824	7.86913	8.77462	5.57396	9.24079	10.2603	8.63588	2.37851	7.34885	8.62205	8.48856	4.04044	3.60881	6.24413	4.94953	7.2891	6.50462	9.00224	6.91068	7.12205	7.51806	4.40599	11.7943	10.5187	8.44297	4.37156	2.51096	5.3996	6.15583	6.48382	5.28566	3.848	4.86638	6.73064	5.21825	6.45779	5.59694	3.3505	5.61245	8.38449	8.64345	6.18388	6.36457	3.05311	3.6893	5.65535	4.10434	9.50641	5.96116	6.58796	9.24413	5.52356	6.70183	12.8577	4.83794	9.71648	5.96347	10.8609	10.1	7.28077	9.75188	6.58229	6.91169	5.07194	7.81698	7.48301	6.00914	6.02901	8.2738	6.78398	7.51412	7.95851	4.30743	8.03836	8.32688	7.51649	11.5651	11.7937	5.38888	6.58195	8.26772	8.51996	8.5157	4.90689	10.2538	9.82877	8.64854	5.36894	9.09117	9.53761	9.73556	9.84439	6.29932	7.10852	3.9773	5.73447	10.2082	6.94045	6.73335	6.53294	3.6893	9.559	7.29829	6.00397	9.31609	8.93162	8.32643	3.70044	7.64827	5.92644	7.30108	5.1127	5.82782	7.68325	6.27374	7.67101	10.1352	7.25927	6.89603	4.05311	7.98812	1.72247	9.6027	8.63336	8.62863	9.34607	9.70425	8.19525	9.99336	7.39403	8.0542	6.26498	9.43066	9.66053	8.67913	8.72212	11.0717	10.0169	9.53119	8.53099	8.77512	8.10171	9.09064	4.27053	8.91737	6.6014	8.70839	9.72332	10.4341	7.07788	10.5976	9.15156	9.44336	8.36268	5.82782	6.74481	8.78391	8.1416	8.54882	8.09698	8.67153	8.6268	5.33985	8.13853	10.1902	9.76719	8.75989	8.72619	8.77211	10.0069	8.71939	10.3466	9.06528	7.94615	8.40854	11.6406	6.17792	8.26393	9.61489	7.11582	6.01569	11.8312	7.4733	6.2161	5.91169	8.79863	8.25704	5.61471	4.89834	4.16993	7.92436	4.1127	11.5059	9.03342	9.37605	3.3505	3.69753	8.13597	12.6951	3.61051	8.62425	11.5161	8.03573	6.35579	2.2674	5.20945	10.4643	1.07039	7.94369	6.46271	4.77406	8.3409	8.84933	7.55417	9.33405	8.68018	5.95884	9.22625	11.0373	7.6907	6.46761	8.41366	3.82782	5.58959	8.81506	5.77909	12.3933	9.89224	6.44626	10.5415	6.21723	7.32283	8.59805	8.90898	8.88437	6.71979	6.94369	9.29071	9.06097	5.47897	5.51861	9.60899	7.90328	9.32867	6.32912	6.63396	8.39217	6.53605	9.61875	8.33316	10.1472	5.75185	6.13205	9.15577	9.48583	3.6507	8.77262	3.926	4.03562	8.45752	6.28144	8.66071	9.63789	8.79896	5.33288	9.19813	7.59915	2.37851	5.91169	6.28417	2.98185	9.88417	8.17443	5.82637	3.85798	3.56071	7.38543	7.90207	5.41789	4.5412	5.04361	3.75667	3.59694	4.06554	4.73005	7.84674	5.98413	9.34407	4.12192	7.72376	9.43921	6.41093	6.55459	6.23064	10.6223	10.0561	10.5995	8.3394	5.25927	10.7263	5.82273	8.224	7.34163	6.99103	8.49625	9.71167	6.84925	5.44956	3.81762	6.58195	3.43296	11.4579	11.5086	7.33804	6.85175	4.3931	6.26301	5.77083	12.0305	6.52042	6.61176	4.94486	2.10434	6.93654	5.27706	4.48543	4.9941	6.01569	6.18388	4.52982	2.98185	3.30743	6.1334	5.9472	2.76553	4.93058	11.1184	7.23266	5.63477	10.8308	13.1748	12.7711	3.59694	3.60881	7.47466	7.71149	10.4634	8.06124	3.43296	4.73877	10.7327	7.55766	5.1416	3.20163	8.47492	5.38412	6.57289	9.03805	3.76553	9.35271	7.69697	7.04658	3.53296	8.13256	4.83794	7.52904	11.9872	2.63227	5.78817	6.87652	4.07927	5.35995	4.70254	8.05961	8.99461	5.73064	4.93074	8.09961	4.75489	7.83857	9.16591	4.62059	4.94017	1.64515	4.63807	3.57684	3.05311	5.4717	3.4401	9.5159	8.82179	10.8194	9.52572	9.03069	6.46943	9.45377	6.98413	10.3794	7.15482	6.6279	8.85922	6.50938	9.09011	9.61581	7.97496	8.35548	10.1874	9.38215	8.42642	5.10014	5.82782	7.39675	6.08515	4.76553	6.76288	12.9063	4.56071	4.08746	12.1856	8.66213	9.04621	7.86728	11.005	5.44956	9.65458	10.8423	5.61876	8.58759	8.71992	11.751	2.56071	9.33985	11.6731	6.94953	6.88387	9.70857	9.26127	8.36413	10.215	6.30561	11.6646	8.88935	8.98253	8.47127	9.37504	4.05311	7.47816	5.49381	6.78267	8.01235	5.58195	3.71036	8.85736	6.91648	15.3937	9.81714	4.77083	9.11064	11.838	13.0748	12.1228	13.2286	12.0591	9.66719	5.18587	8.02237	5.47112	1.96347	7.07039	8.75188	8.38284	5.82938	6.45779	3.62059	7.46029	6.19429	9.15342	7.31289	10.929	10.8445	12.9158	10.0312	9.33102	10.7249	6.48672	9.60501	7.76607	12.2975	6.60663	10.319	8.1464	9.79631	13.2688	10.0759	8.4948	6.98109	4.50689	6.34061	8.08327	3.9542	3.08746	9.48764	7.26866	6.30195	9.53119	9.6453	10.5163	6.4545	6.30925	5.18982	5.49185	10.161	5.95838	8.93396	3.27798	6.86813	9.61563	8.93634	5.67525	2.76553	11.7516	10.7951	11.4195	9.20908	10.7424	11.3294	4.77083	8.45204	10.1311	9.00955	9.82034	10.502	11.1387	8.34961	9.56243	7.83668	4.97269	3.44626	11.6691	11.2852	10.8815	5.97499	10.7004	12.1007	11.438	10.5693	8.32794	10.5923	10.7362	11.2916	8.9542	10.4351	10.4358	9.46168	12.3161	10.7286	9.8679	10.835	10.6408	5.56425	6.59359	4.74953	7.81634	8.89573	10.3557	5.93546	5.59738	10.2854	8.82834	4.83979	5.1515	3.32193	5.6837	7.0535	7.46516	6.21617	7.50647	8.02625	11.5007	7.9368	9.05826	10.6109	4.55459	11.5013	9.04029	5.86861	6.99548	4.43962	7.47585	7.3147	8.17143	3.45943	6.12194	6.34307	4.3147	6.71012	7.25172	5.59096	6.59694	2.926	3.29278	4.09592	5.11023	3.39552	6.29515	7.25837	9.47539	8.94933	4.11123	8.66924	9.40729	10.6493	7.12722	4.25016	6.4667	10.2968	5.2211	10.3924	7.40201	13.4536	6.71316	8.68895	6.67243	8.74163	8.1472	9.80316	7.77865	8.30613	7.66208	8.76322	6.11061	8.77268	4.72792	3.73335	10.3206	9.33063	9.44149	8.40727	5.52982	4.40087	7.15583	10.6835	10.0592	7.65249	6.21318	5.38198	8.92303	5.34696	10.206	8.75656	7.39832	8.15583	9.16059	7.86666	5.44722	9.04858	8.90596	6.43296	10.7098	9.61967	9.25998	4.52356	11.7837	8.16761	8.50859	9.50319	3.1779	3.59694	6.848	4.57289	5.91206	4.17792	2.67807	7.01146	0.678072	4.71699	5.84298	3.23266	7.47005	9.8439	7.54844	6.53429	8.28633	8.39618	5.03562	7.88631	9.74685	11.9579	8.78333	9.17143	5.95187	8.15937	8.46516	6.11061	11.167	3.76553	8.92422	7.1416	8.1769	7.87438	2.848	4.20945	6.71012	8.76011	8.05311	8.29232	4.57894	8.64458	8.46923	4.04439	10.1039	7.60351	9.70338	4.55026	5.2211	7.11061	10.0466	9.51826	9.78529	9.2818	11.5621	12.2228	8.45204	4.84044	7.01946	9.83747	7.03359	3.70044	6.57592	3.67807	11.6006	8.46638	10.4632	12.1851	6.39839	6.08321	6.77241	3.64933	4.70926	4.33615	3.20163	5.82018	6.87283	4.97269	4.22849	5.18612	5.40255	8.28145	5.16591	8.10814	6.18587	12.1032	5.69209	8.57251	8.75458	5.55411	6.97384	2.848	6.83801	4.27798	4.57289	11.749	6.80349	5.88509	8.03287	9.17767	9.87713	12.7231	9.07521	6.99209	8.40088	3.848	2.72247	4.61101	5.72653	4.79131	8.48081	8.11798	11.444	7.79507	3.1375	5.70212	2.03562	6.20163	5.04876	3.912	6.8936	4.39917	5.97006	8.90749	5.08104	5.30378	5.44387	10.0486	8.68965	7.16692	4.94017	4.59726	4.97269	7.30207	7.04111	4.18587	4.83001	1.26303	6.26115	3.86953	3.33842	10.4662	8.51017	6.44668	9.36182	5.84572	4.99548	3.32135	5.90612	3.16993	8.60622	8.6865	8.14006	6.50906	10.4166	4.12102	8.10567	7.1397	5.51463	4.36362	10.1799	10.2657	5.0045	8.12877	4.35216	6.47086	3.83206	4.22122	5.04002	1.67807	4.82929	3.99548	4.20061	12.9809	8.27426	7.30832	9.28307	8.02636	7.49759	9.90177	9.23319	8.38154	11.0871	10.3724	11.0657	7.51333	5.86295	8.18339	8.93752	9.61158	6.58646	7.07575	8.81954	6.34696	8.55143	4.94017	7.79831	5.79442	7.04985	6.93428	3.1375	4.4775	6.4087	6.39575	6.20359	2.56071	6.23458	8.64241	7.60807	6.01123	9.30695	9.4674	8.64889	7.56974	7.7558	5.36457	4.94953	3.7866	7.07895	7.52513	8.04821	8.92993	9.62103	9.6779	7.16189	7.30378	9.11619	4.08746	6.14771	8.39917	6.20678	7.40627	9.58101	8.70425	9.69366	7.89057	7.05387	5.73582	7.4276	9.09441	9.00797	9.05664	9.56834	8.17922	7.87976	8.3079	5.37851	9.63753	6.93392	8.87652	8.62269	7.56529	8.63154	5.95884	7.5947	6.39917	7.76512	8.55957	6.98527	10.9126	7.49305	3.16993	6.58496	7.02126	4.41278	5.57592	7.18289	9.31899	8.70527	3.82782	6.6893	9.37199	9.28786	8.4373	8.85237	8.42365	10.9256	14.0305	9.82893	3.9019	9.2717	3.83794	7.03452	3.90689	5.39598	5.79442	8.98413	6.0045	5.58195	5.26303	7.27672	5.90689	10.8244	4.12102	6.85674	10.7677	8.55305	3.43296	8.86481	8.12407	7.36901	7.8172	8.6994	6.92147	2.94486	9.61408	6.52356	10.4522	5.50779	5.37725	6.07682	5.54844	5.84549	5.83794	4.37851	4.82121	4.71149	3.05426	3.74416	2.53605	5.41954	8.00534	7.13031	5.70375	9.78986	3.926	5.82782	9.34407	4.2854	6.76951	5.77838	4.76523	9.13161	4.42626	7.25267	3.08746	6.96232	5.70044	3.62059	6.50621	5.8802	5.76288	4.32912	6.83036	7.83731	6.1127	5.47897	7.05745	5.32553	8.02237	3.63227	6.77215	7.77545	6.03342	7.46923	7.12516	5.17792	6.32912	5.75489	5.51412	6.54444	4.76133	2.7866	6.6279	6.6865	6.12722	3.848	5.35403	7.62352	5.00899	4.45286	2.58496	5.22882	4.64962	6.26866	3.52356	5.78136	3.48543	5.65249	6.04439	6.71562	7.60511	5.17792	5.76022	5.4822	8.89694	3.40599	7.93985	9.25101	2.58496	7.26209	8.30195	7.94435	5.06983	7.57365	6.49025	5.37237	10.3328	11.0643	9.15758	3.848	7.23373	9.45635	7.95674	8.73715	8.076	4.88462	11.8893	9.85502	9.1008	8.51688	8.65499	4.70044	5.52107	5.07468	5.66676	6.08108	10.0069	8.97728	2.1375	3.32193	6.50303	3.15381	7.29002	7.52766	2.58496	7.80413	5.6893	5.51296	4.80735	11.1908	9.52787	3.60881	8.94358	8.59208	8.22352	9.86124	6.66107	6.30561	7.893	5.52577	6.66107	9.18908	10.6694	9.8302	8.33985	5.96822	7.85985	6.57592	7.99379	5.64962	8.26959	7.81442	5.89966	6.848	4.70598	8.97068	11.1646	9.80816	9.34721	7.38888	7.61102	14.9091	13.5067	6.19377	13.7506	9.55363	6.31109	6.54535	8.37031	10.924	3.62059	6.88753	9.56186	4.32193	6.90627	2.98185	8.69732	9.34496	5.70598	8.70805	7.17197	5.29278	4.12102	8.68335	7.51893	8.34349	7.60881	7.53683	7.14975	8.73841	7.52042	6.28405	5.2854	5.16557	8.09645	7.20325	8.09961	5.21723	7.78698	8.86759	3.36457	9.35623	9.96102	8.64482	8.88234	7.65464	7.64669	10.4351	9.74471	1.96347	7.50497	5.4982	7.32725	11.049	6.53293	6.46271	7.73268	3.926	7.1127	5.12006	7.88692	3.18926	7.43379	6.71012	12.385	10.4979	6.61029	9.21213	9.57365	6.85175	10.0916	8.824	8.18034	8.04549	10.8023	10.4073	11.2955	6.19771	4.40386	5.16573	6.5789	8.39396	7.87981	6.54608	6.91169	4.59068	4.30605	4.62301	7.31584	3.18587	4.46597	6.03618	6.44956	8.87916	8.92303	6.46107	5.80219	2.67807	5.92948	5.79618	7.37601	8.42375	9.9622	6.1127	5.24793	12.4789	9.80505	6.17991	7.22882	6.08696	8.89209	4.32515	6.75355	4.09434	5.04439	6.73064	5.16814	0.925999	6.31886	4.08746	3.1375	2.29278	2.67878	5.66107	3.29278	6.03562	6.42962	3.20163	3.87774	3.62059	1.58496	4.96809	4.27053	3.59694	6.59694	5.66833	3.37851	2.80735	1.20163	3.03412	3.74416	3.24793	7.54071	6.10643	6.18597	9.61213	8.17645	7.02192	8.64119	10.0011	7.53039	2.1375	8.94515	5.04049	8.23814	10.1804	11.2764	9.3226	4.46597	11.5489	9.1249	7.2171	6.01957	6.01118	6.82528	5.69488	4.16993	3.12102	6.88996	4.19461	7.54177	5.28226	9.38866	7.75889	7.36545	9.41426	7.16582	4.8227	7.7046	5.80744	6.00899	6.1334	11.2757	8.66663	3.89724	7.51546	8.4582	7.60363	8.87158	11.3334	7.77437	9.96405	5.27065	3.926	6.95303	4.0268	4.62059	7.19786	4.24031	5.8716	8.82005	5.59407	9.48077	7.06238	4.21092	2.45943	6.04439	5.7761	1.58496	8.89126	5.4822	5.69488	5.90689	8.01876	7.14057	7.91289	3.87504	5.57469	8.94924	7.95478	2.78248	4.92125	2.48543	8.97875	6.76288	10.1708	7.97097	4.3249	11.6698	9.36652	10.5824	7.07895	7.82138	7.68394	3.30743	10.0374	8.95623	3.90702	4.25099	6.66984	6.38837	9.17068	6.01123	3.3169	7.41616	8.56301	8.10905	8.37156	7.76354	3.47992	8.90574	2.67807	5.54535	4.73335	2.7866	7.05637	5.70321	7.1819	4.12102	3.57289	9.53859	4.79701	10.0121	11.4644	5.07895	9.00197	5.87943	4.19616	7.86728	10.9935	9.47796	6.34191	7.27519	5.99322	4.30743	9.28123	6.45522	7.96867	5.72792	7.01346	7.04549	7.2109	4.84656	4.49083	9.33561	7.49985	4.36457	7.2305	8.12431	8.03452	9.86155	7.86666	7.4987	7.32863	2.67807	5.79508	6.80721	11.3597	6.55152	8.10643	9.25337	9.91573	7.66687	13.5948	3.01792	6.91328	8.82909	5.1416	9.69988	8.74046	9.51175	13.2285	7.78725	11.9603	3.10434	6.76674	8.09893	8.14374	3.58496	5.46923	10.8708	7.85425	3.76553	10.6218	6.18587	10.0321	7.24127	6.19771	10.3615	6.25501	4.06178	3.94486	8.10852	1.67807	9.22603	8.27449	8.91379	7.29737	9.22568	8.14211	9.37044	12.4005	6.56224	10.3025	6.48452	5.39575	8.35578	10.5133	11.4586	4.83794	5.86931	8.49741	6.33461	9.42794	7.76236	5.5475	5.92791	8.70425	10.6296	4.78136	8.29163	8.98297	7.04876	8.46679	6.02562	7.25583	7.34518	5.26303	4.97632	6.81901	5.96578	7.224	6.79101	7.82615	7.96578	4.06178	5.32193	7.41445	7.15461	10.0961	11.8971	9.3315	9.67221	5.4485	8.07788	7.01439	7.99039	9.00239	6.06824	7.83794	6.33893	10.3547	5.49825	8.04712	8.64782	8.2642	8.42333	9.45204	7.94895	8.24222	7.57173	6.97499	6.88998	9.75922	7.16289	7.54921	9.17916	7.00794	7.49586	10.4075	8.52042	8.98071	6	7.55489	10.0807	7.46101	10.378	6.83041	11.6734	10.2409	8.4818	6.26823	6.6014	9.24508	9.55593	10.0925	11.2265	9.35777	7.08428	6.44791	8.71011	8.98355	4.20945	2.74416	10.2748	7.55626	9.00871	6.6662	6.77595	8.8679	6.8505	3.26303	9.35123	11.4086	10.4618	8.96838	2.94486	9.35403	3.22247	4.95884	4.56071	6.8802	4.38244	9.79019	10.8664	5.38198	6.98527	5.34696	4.08746	3.66676	6.70183	8.7879	8.6994	3.62919	9.5413	6.96463	9.34939	7.73997	5.54161	5.18049	3.61638	4.42144	6.95075	5.66551	2.94486	7.26115	6.73742	8.6319	5.05311	4.58496	4.30012	4.6893	6.86171	4.20945	6.11478	6.70183	4.61511	8.61561	7.97613	2.33565	7.18404	4.37156	4.07039	12.9053	7.65535	8.1171	8.41598	6.62352	5.17099	9.25714	12.0396	7.24306	7.04988	7.90388	4.02669	7.79961	3.72171	8.25275	10.1275	5.25168	4.51096	7.41785	9.15504	9.0337	5.52116	7.17592	9.27822	8.0372	11.4065	5.05745	8.92125	8.42249	4.60881	7.16491	4.08746	7.32733	8.2465	10.2551	6.76686	9.75872	6.26922	7.30287	2.74416	6.47768	8.62753	10.3455	10.1834	6.21529	4.67243	6.43873	9.3031	5.15381	9.09781	9.25243	6.63372	2	8.68966	4.74215	7.01681	2.03176	8.10329	5.32032	9.631	2.98185	11.9718	7.24031	5.86295	9.61213	3.58496	10.2186	4.51096	5.84298	5.48543	8.60481	8.9542	7.18709	6.7407	3.45943	4.10956	7.49751	4.1375	10.0421	8.26346	9.54551	4.66676	2.48543	6.57289	4.75489	9.037	3.29278	5.93322	8.03562	8.00113	0.847997	5.32553	8.92006	11.6223	8.79604	7.88101	4.48543	9.36312	7.88013	2.926	9.53488	7.49985	9.1533	10.4709	8.40259	5.44626	5.05739	1.20163	9.25621	3.64432	6.69905	6.41278	5.51728	10.7682	8.78137	8.65141	10.3636	8.98528	4.12102	4.22766	9.56777	8.20065	11.2668	12.3524	7.61397	6.87897	2.90689	3.81762	5.85879	6.71061	9.49205	6.70044	8.27062	8.64746	7.78267	9.93708	8.22738	8.76885	8.68965	10.1092	8.71528	7.70822	3.7866	8.11998	7.04111	9.89087	6.56434	8.13031	6.25361	7.62352	4.87774	6.6279	6.21768	9.08082	8.69888	11.7581	8.63626	6.91521	10.804	9.25357	7.72881	10.2634	9.49265	11.4105	9.54071	9.42059	11.5893	10.1036	6.38888	6.77653	8.91707	7.52067	8.37156	9.00589	6.56529	7.49025	5.2161	8.68335	6.66546	7.55459	10.6221	9.54959	7.23074	6.02774	6.95768	6.30195	11.6977	8.2937	6.86419	7.39232	5.34341	5.08637	8.25363	2.7866	5.16189	10.327	10.5528	9.0561	4.46597	3.926	5.90689	8.13802	3.19487	8.48119	9.06501	5.57894	7.23362	6.49985	3.97249	4.67153	3.70044	3.81762	5.29646	5.28781	6.5345	5.84046	7.02237	5.51412	4.37851	3.21723	5.88923	2.45943	5.08746	1.32193	11.5241	9.75288	8.02181	7.34957	5.61863	2.848	5.66348	6.47628	3.26303	3.15381	6.55845	12.1054	3.16993	7.97499	9.17293	8.66853	3.98185	2.7866	7.72964	4.47897	6.68664	3.88753	5.60489	7.59768	14.636	4.56071	7.52199	12.1385	5.37443	9.2125	9.08256	4.58496	9.96202	9.28834	9.88996	7.30811	4.17792	4.91648	9.34518	4.37156	8.81368	8.93627	8.30743	5.04002	9.66404	8.98499	7.15076	7.26033	8.5345	11.7176	9.41119	11.7607	7.31176	10.981	9.95682	6.04716	8.50621	7.03012	7.40939	7.26959	9.26632	9.07666	7.04658	3.58496	8.15413	6.86047	3.96347	4.30474	3.54701	6.52982	6.23925	9.32249	9.06717	6.35931	11.1552	6.13146	10.0232	6.83045	10.2961	7.09857	6.86666	5.38004	9.38629	8.78202	6.37802	6.93997	9.80272	9.23539	9.84894	10.1296	8.75096	7.95144	7.65539	10.4142	10.0577	6.56529	4.29098	7.28651	10.9567	9.42606	8.2096	9.57099	8.49105	12.3834	9.93029	6.18388	4.36457	9.02191	9.3746	7.51491	5.42291	8.47533	6.89118	4.32193	4.72247	5.54535	3.36457	6.0584	5.84549	4.72792	6.12102	7.78463	11.0154	8.04385	6.32732	4.45943	4.20945	4.91648	5.46597	6.39403	8.04736	9.09859	6.37851	3.12102	4	11.5812	8.71517	8.82803	9.40791	11.1549	9.05989	4.7873	8.49842	8.29447	5.90929	12.7899	3.33628	4.16993	4.7761	6.62498	3.52356	7.10957	12.2949	8.9969	6.61176	3.76803	7.46617	6.24413	8.3339	7.52278	7.67235	11.1881	4.78136	9.32193	6.8185	11.164	4.16993	6.64245	8.24916	9.27984	6.56627	11.4622	9.7657	5.17792	6.49185	3.01792	10.9098	7.61064	10.2916	9.91468	8.70113	5.33253	10.4213	9.10661	8.19863	2.95345	6.25927	9.76139	10.9922	8.23074	9.89724	7.5744	6.62644	6.85549	5.23492	5.90929	3.76553	10.774	8.45146	6.97039	9.1025	4.10434	5.39575	5.31832	10.4932	2.37851	6.40939	6.38024	3.91648	5.99322	4.90207	2.40599	4.848	6.73606	6.00675	7.1127	3.16993	6.27053	4.32193	4.78136	8.05598	9.10722	5.52356	6.24222	8.07189	9.13904	9.23242	7.17393	8.58308	8.02348	8.92941	11.055	9.28792	8.84945	11.0212	4.93074	5.31107	9.73556	6.3505	9.04248	9.93546	9.62498	11.0212	12.2088	9.67635	7.25833	7.12825	1.67807	3.48543	3.74416	7.74925	6.7046	7.04767	8.66035	8.26309	9.10171	9.85998	3.37851	6.76022	3.98185	7.5691	6.63517	4.57894	2.53605	4.52386	5.23649	5.58551	4.22497	7.72928	8.32867	7.05001	7.55152	3.66676	6.70044	7.48704	6.10852	5.6865	8.3045	7.20479	4.99209	13.8715	7.85425	5.59991	4.41954	5.20947	9.01163	9.1839	5.42152	9.36194	4.96022	3.66676	5.87276	4.21723	2.56071	5.78921	4.15381	6.65267	7.08958	6.06665	10.1042	7.16692	11.9336	10.1076	10.8387	11.2447	11.2183	10.6983	10.4243	11.4434	9.77145	12.3351	11.9106	8.8141	10.5252	11.2472	11.133	11.5431	11.5485	10.5623	9.41342	6.86763	8.63154	11.2497	9.35579	10.2724	9.64476	9.4324	8.92795	9.62801	10.4249	10.6853	8.76255	9.53596	5.63236	11.9899	10.136	10.6988	8.10285	12.8499	8.96652	8.39372	9.3308	8.69732	11.6512	3.9542	4.81762	8.69488	4.27144	6.53138	7.01903	10.1011	8.28956	9.24314	11.789	7.97441	8.5568	7.87897	9.49506	6.12702	4.67243	8.08028	11.2492	7.15583	9.90201	10.8754	8.51806	6.42986	5.82696	8.78842	5.12813	10.3754	5.48149	8.5905	4.05311	7.15005	7.37591	12.6424	6.44294	6.73335	4.8622	9.37921	8.18732	9.35337	2.72247	7.46434	5.37156	4.70272	7.46628	8.51439	3.87774	6.98641	12.7692	6.72928	5.24925	6.45989	8.67172	8.90843	12.4421	7.51988	6.25739	7.2937	9.15456	6.41524	8.01717	8.18902	3.93546	3.90689	9.47787	8.2509	5.06609	3.53958	6.66845	4.37156	10.1136	11.8849	8.59171	8.64386	8.19321	3.0367	12.8766	10.8229	4.79062	11.1009	4.70043	2.26303	4.67243	6.7743	7.85425	6.78529	6.53138	5.16716	10.1112	4.5119	4.01792	7.02901	7.5306	5.46597	4.64722	8.36676	9.08799	9.81586	11.4473	3.26303	4.67807	8.50859	11.1254	10.931	10.8198	7.22384	4.59694	7.06501	8.23026	7.87221	8.1267	4.42626	5.79631	9.82607	4.9647	8.2427	5.71699	5.18982	9.78316	8.19673	6.8936	7.01792	4.7069	7.54612	8.7662	8.50879	10.8731	8.03232	3.44626	6.12309	9.95099	7.10957	5.12187	7.09487	9.19723	4.57057	3.926	4.42626	8.45368	8.64704	9.61912	3.98185	4.36457	10.1987	8.7002	7.25644	7.8505	5.64386	7.09064	8.71121	7.21529	8.16527	9.83668	11.0139	10.3541	6.47988	10.3669	8.69091	5.98911	8.10852	7.67313	8.62947	7.30163	5.83794	10.2348	9.64386	8.40344	9.57194	9.23854	3.18587	5.62936	6.27508	10.8236	5.82998	6.54941	9.42518	8.84792	7.83794	11.0025	10.3411	7.89905	7.44708	8.06788	6.22882	3.96347	6.4446	4.29724	6.9331	8.45902	5.42962	7.7866	4.27798	4.40599	6.22072	3.82782	8.3768	9.86183	8.94105	9.51332	10.4467	7.65958	5.9979	6.8491	11.1523	8.53761	9.22279	5.2817	10.7393	7.33167	7.64329	8.63517	7.23881	9.51889	8.91109	9.03947	8.7859	8.60599	8.19557	6.22304	8.11061	11.6427	12.4192	3.29278	8.06878	8.65255	9.56773	10.573	4.926	9.51198	8.01207	7.33539	5.98406	6.31832	5.59239	7.72395	7.15994	5.27797	5.29646	6.1416	5.50462	8.36457	8.03583	10.7714	6.38716	3.18587	5.97499	3.57289	4.08746	7.91827	9.70756	9.38347	7.79243	8.47735	8.43489	8.76091	5.8541	7.35491	9.47857	3.45943	6.8392	5.33628	7.26491	10.6771	6.04274	6.25333	4.96347	9.02784	5.97763	9.30993	9.59099	7.89358	10.0042	11.7738	13.1131	6.38331	8.09223	9.62538	7.46564	7.48382	8.17439	9.83791	7.10224	8.16711	4.24046	5.4363	3.7539	8.99633	3.63227	4.91169	7.854	5.09667	5.03591	3.82322	5.23649	11.2252	9.72349	2.76553	9.65672	10.0228	5.91848	5.06609	3.5	4.02558	11.829	8.53773	5.90448	7.29737	6.82655	6.6014	7.10852	8.78529	11.5453	8.02755	7.60978	4.80219	6.30012	4.19377	3.56071	8.19144	9.91517	10.449	3.36457	6.86542	9.73752	11.1459	8.8933	4.43956	9.45313	8.74281	5.39917	6.61912	5.52767	6.91049	6.2075	10.3656	9.19933	8.82444	7.39146	5.45615	8.97785	9.49498	9.88966	8.91916	2.88753	8.32337	10.6242	10.1525	9.90826	6.34405	8.17093	8.97199	2.65535	9.56243	11.7363	8.44956	9.29048	9.97613	6.89351	7.67172	9.64622	9.75422	9.02929	9.18283	11.624	6.19536	5.54535	8.42451	5.32596	4.22497	6.61471	4.60288	3.80677	10.1056	5.38888	3.96452	11.0708	7.79572	7.72575	6.70467	4.79181	7.58646	8.15279	9.64908	7.64122	6.85507	8.39203	8.28586	7.18587	8.92284	6.52027	8.96895	9.09908	6.47249	8.87449	3.26303	6.3906	6.54422	8.97154	6.14257	9.30454	3.926	4.95828	3.84605	4.88264	8.97126	11.04	4.15381	6.51412	2.88753	5.84298	8.66311	9.37421	7.66747	5.89239	6.8716	4.32912	3.30743	10.2104	6.49321	7.07253	9.56693	6.60215	2.3505	6.68573	5.23009	8.25739	8.61066	9.05934	8.89936	10.7317	8.48502	8.55802	7.97626	7.6068	8.4582	7.51815	8.41104	8.23601	3.32193	5.51728	6.13134	6.51885	7.40003	6.21917	10.9318	6.59842	3.08746	5.40939	4.66676	2.45943	9.07437	7.26866	8.78921	4.24793	10.4847	7.51885	10.0554	5.91169	8.7879	8.15285	5.78398	7.90852	8.76132	3.39284	5.22685	5.46271	7.62297	4.09713	6.34696	10.5941	13.8138	5.61471	7.8422	3.53488	5.76602	3.91993	3.926	2.29278	7.21723	5.78129	5.72298	5.6865	9.34274	4.10434	5.04002	4.58918	3.72247	3.38347	7.02378	5.40504	13.3276	8.63336	3.07039	6.82146	5.98058	8.76852	6.67955	9.78904	11.5678	10.9368	9.45521	9.90291	8.2041	8.06878	3.72247	7.1918	7.99379	2.43296	4.07895	6.52203	6.74432	7.8157	8.11061	9.32077	9.71497	7.6907	7.32103	9.81445	8.50859	7.85453	5.11686	6.47411	8.1467	6.45121	5.10974	7.00675	9.60159	6.06178	6.02459	8.33494	8.79051	6.84925	7.3156	8.17449	7.69766	7.26209	7.15189	9.81618	6.85549	7.15835	10.8416	9.77095	7.82018	8.23223	7.15684	13.1528	4.35755	6.06352	6.83036	9.85728	9.35315	10.451	9.59059	10.2002	10.0539	9.58909	2.32193	7.66605	7.96405	7.6489	8.82018	9.03382	6.46597	4.82273	11.4479	9.1724	11.2145	11.0434	7.55826	8.93723	8.51057	8.2635	9.32148	4.5538	6.84298	4.45286	7.46761	9.2914	7.05202	9.16488	6.73335	3.45943	8.60585	7.77742	9.71665	7.57254	3.47249	1	9.75839	10.1616	4.71149	10.6539	7.71176	8.05645	6.39403	11.144	7.1334	9.43484	5.9724	8.90689	5.08618	6.24982	8.91588	6.32957	7.95296	10.8777	3.27798	7.45954	8.67737	10.3308	8.50779	10.0794	15.4992	6.74416	7.02901	7.02126	10.5243	8.35937	9.41954	5.89724	6.41954	4.66984	5.43296	8.95302	3.66676	7.14873	4.23266	6.19967	7.99831	7.49985	2.8679	4.70044	2	6.03782	5.88217	6.63372	2.40599	4.49185	5.45943	6.17592	6.69209	4.76022	6.79423	7.37069	2.848	6.71973	6.17991	12.1832	4.66107	3.71149	6.07039	5.08746	4.49185	5.83289	5.70598	9.08693	10.6653	3.97269	7.3966	6.55152	8.08268	5.94953	6.88874	7.4822	2.76553	8.26256	3.40599	6.86666	3.08746	5.45286	6.32553	4.44626	5.79442	5.80219	6.81506	2.926	7.09698	6.34341	12.404	6.61029	8.12153	2.7866	6.81762	5.0917	5.1334	6.29094	8.64818	1.926	2.60881	11.2019	2.65535	6.2075	7.76421	7.30469	7.4363	12.3681	0.137504	9.14364	10.1114	7.47168	6.3147	4.04439	4.63807	16.0305	11.4808	3.87774	4.6893	10.6326	9.72161	9.44915	6.34518	6.06873	7.39232	7.6453	8.53877	4.39799	7.83605	6.1819	5.55152	12.1165	7.37851	7.03122	5.40939	7.22014	7.13648	9.60899	9.56349	14.721	6.19574	14.4751	15.2861	13.8031	14.9764	16.0225	14.564	11.8507	12.8125	8.46801	11.7982	15.7382	8.6703	9.39639	14.9628	11.477	13.9559	7.74819	10.7229	15.7587	16.2788	4.94953	7.224	4.59694	14.7967	10.2098	14.7389	9.8149	15.5646	8.54458	14.8724	8.53021	15.6267	15.4751	11.856	15.5414	15.5882	14.3406	8.49957	8.38198	13.3005	15.1038	13.3795	15.2289	11.5248	11.8644	15.3951	5.95884	5.33985	14.9685	16.1104	2.48543	11.8738	14.5025	15.0502	15.5411	14.8904	15.403	15.0273	15.054	6.84803	15.6022	6.94837	10.1228	12.2464	9.04166	9.38522	5.97728	9.59861	8.90809	7.56377	6.77083	8.90388	4.21723	13.7185	10.5625	8.09011	8.62388	15.9429	6.48864	15.4558	8.48889	15.4367	15.6103	14.9503	15.313	9.69052	15.4367	15.5959	14.0657	12.2572	11.9566	15.9879	15.2482	13.6225	15.5139	14.6178	11.7937	9.60858	15.9135	5.94251	1.63227	14.7889	13.793	15.0838	13.4313	7.33002	7.07468	13.7207	14.7234	12.397	9.88707	6.90117	10.1722	8.23554	8.90375	5.43441	8.21838	7.42459	7.76752	14.5252	6.36107	13.9116	13.8626	14.957	6.6279	6.78159	5.08646	9.92348	5.6837	10.7735	7.92663	7.6125	7.63992	5.99729	5.75936	6.44791	8.82432	9.07722	7.74685	7.54071	7.10347	7.63735	7.9331	5.7884	6.63754	8.90894	8.296	7.48187	7.17134	6.69627	9.56548	3.06536	9.18785	7.43546	8.7502	7.50541	7.43713	9.15736	11.4127	5.94953	7.53916	10.1274	7.58746	8.96434	10.6666	3.03562	7.93043	7.43129	3.59244	9.20241	9.97527	8.1742	6.55909	10.7708	12.2877	7.59842	10.2851	8.60548	6.89424	6.60716	4.49825	7.94837	4.90848	5.55405	11.1833	8.47492	5.04002	8.31515	9.43817	10.508	7.10748	8.21868	8.19771	4.10434	9.12756	7.66978	4.00899	10.3496	8.26474	6.8679	3.60395	6.1639	3.96347	13.3568	11.5362	10.4564	12.442	6.61308	6.70598	7.24793	4.49185	14.0116	3.39232	12.6711	2.07039	11.5843	14.9489	6.62205	3.10434	10.2703	8.3746	9.53002	2.67807	9.82703	3.59694	5.17393	3.15381	6.67384	4.08746	6.56834	9.98797	8.50978	9.60121	8.07948	8.46226	6.89118	4.42626	5.80735	8.24031	6.59246	5.27001	3.57289	8.88692	10.8903	8.94754	9.67666	8.76852	9.641	6.09678	9.84737	8.65893	8.50951	8.79344	13.8918	5.16713	7.17658	11.201	7.40939	9.60418	8.95526	8.51119	10.8636	12.5305	6.36457	12.6671	3.83671	7.20457	7.17592	6.59157	6.98065	5.04201	4.7761	6.84101	11.248	7.88786	10.6586	2.51096	7.86739	10.0408	9.80219	5.24413	7.3156	9.982	4.66618	9.33784	7.85849	6.94486	5.5619	7.61596	6.50938	8.28186	4.45748	7.22207	1.88753	9.63717	6.32733	1.26303	6.65821	3.94486	3.56071	2.8679	2.63227	1.32193	4.47897	5.04439	6.66222	8.43421	9.16063	8.02901	7.79051	5.73184	2.07039	7.39917	3.33628	4.68995	5.09592	4.64651	4.10434	7.61102	2.72247	3.63227	4.24031	10.5375	4.94204	4.20945	5.32193	5.34696	10.3145	10.5796	10.9612	6.35579	8.76022	8.91588	6.71425	4.41278	2.76553	6.36632	2.76553	6.60437	7.43879	7.82176	9.24816	6.07809	6.18212	3.73335	7.55919	12.9882	7.7866	9.31152	8.97068	9.83278	10.2651	8.46219	10.6981	8.06894	9.82124	7.49359	3.30743	8.81602	10.2152	6.56986	4.66676	11.8933	10.9156	9.68354	5.99095	6.54998	3.32193	6.51885	7.06501	9.95391	5.87283	9.15886	7.97737	8.36611	7.55575	8.51266	9.84188	10.1094	5.2634	10.853	7.824	10.1334	7.30925	12.0083	10.8129	10.9045	8.7892	8.50343	8.53112	9.27984	8.86171	7.40754	10.2799	5.34696	6.52199	11.3569	13.4323	8.49985	10.9327	11.6681	7.15684	3.48543	6.22177	5.27051	1.1375	5.87257	6.42291	9.20041	6.66747	10.7841	7.33858	5.79599	4.18349	6.40531	6.27984	4.30012	4.2555	7.26115	5.3505	4.20163	7.69836	7.00601	8.32733	7.39163	8.247	7.1467	8.47012	9.60807	4.14568	5.19627	6.02343	7.26603	5.36091	9.65081	10.5425	5.14869	10.1861	11.0083	10.3458	11.0176	8.01123	5.6893	5.21723	3.69937	10.9496	5.27922	10.7381	10.0056	10.7977	10.0964	3.64386	4.47897	4.43962	7.8392	4.32912	4.08746	5.60881	10.6501	7.29002	3.91339	6.92837	4.21422	5.23266	2.51096	3.76553	10.7591	4.62059	8.2724	9.1014	2.98185	2.72247	4.52439	8.35447	8.33896	5.64962	5.43296	3.52356	7.12619	7.07895	10.4066	8.47452	9.80816	11.5022	9.68054	11.8868	7.58721	7.30378	10.5663	8.53872	10.0308	7.88771	10.6568	7.05961	6.06178	8.164	7.60437	9.8937	5.48334	4.39232	10.716	10.3679	8.67359	9.66267	12.1867	10.3259	8.63859	9.39981	11.9526	8.73769	8.19869	7.30364	10.6429	5.54923	6.1912	3.83794	9.11989	7.09908	7.33539	4.74953	5.91736	4.64602	5.8679	7.33807	9.08874	3.56071	5.32726	4.87433	6.37851	4.96809	12.602	7.22497	7.53294	6.69282	8.44501	8.39081	8.86539	8.91372	7.73944	8.19698	9.57175	10.1624	9.10415	8.38414	7.66855	6.58346	6.20945	5.07468	11.7346	12.426	5.70044	7.88078	6.2075	10.1074	5.17393	8.55995	5.77083	6.00166	10.9248	7.10852	7.39123	8.63372	4.99548	11.5848	4.23266	5.30601	5.29278	4.72445	4.32193	9.03188	6.84674	7.32283	3.91648	2.16993	3.90689	9.2628	5.7252	5.97499	9.02326	10.3902	3.01792	4.58991	7.20457	4.97009	8.59312	6.70183	1.48543	7.76534	8.78333	8.78562	10.1303	10.3504	5.43906	7.86233	9.35138	6.91998	7.08715	5.86589	6.66107	6.46341	9.14619	3.89695	8.81462	6.35684	5.32193	3.80735	4.67388	8.45202	9.38823	7.61084	7.86767	8.41857	6.09592	6.4307	9.48824	8.51294	9.57005	7.75346	3.33053	7.09157	7.73335	9.53819	8.83637	8.83571	4.06178	6.8201	3.74416	3.62059	5.37504	0.925999	10.2081	8.84629	7.13237	5.49144	9.71836	10.1355	11.0951	6.18425	11.0755	8.27566	7.47005	6.65276	9.6591	7.61765	6.84549	8.35315	8.80939	7.36979	2.76553	8.30743	4.01229	6.32546	5.78136	8.58459	9.78643	5.85549	8.96636	4.44601	4.83289	3.68001	4.39917	6.20359	6.03484	6.80905	9.25762	4.90199	7.95942	2.90689	1.72247	6.50237	8.271	8.31729	5.15381	6.43796	3.32193	4.51096	6.60881	8.09329	6.43962	6.06196	7.82273	6.8009	6.34341	4.70044	4.63227	6.87406	4.00899	4.22041	6.07682	4.21723	7.76819	7.90809	4.44626	6.5889	10.3802	6.67384	4.20163	3.43296	3.21723	7.63952	6.01219	8.08481	6.29462	4.38543	0.584963	8.12309	7.86047	4.62643	4.28716	3.82782	6.74383	4.76318	7.03122	5.07723	7.74214	4.08746	8.73865	8.03224	7.58421	7.73269	8.20897	6.61249	7.11605	9.82559	4.78136	7.95478	5.12102	8.95913	9.80913	13.1458	2.53067	0.263034	8.91618	9.84588	7.80003	9.26045	7.02665	8.24317	2.90689	8.90806	9.97241	12.6453	13.3362	5.44126	5.71973	8.13186	2.61325	5.05311	5.35675	9.27449	6.79312	5.0917	6.54071	4.43964	7.11582	6.21599	6.69905	7.89724	6.86334	3.53605	5.79961	9.97068	2.45943	9.81667	6.27984	8.01569	7.4141	8.20457	5.15785	8.23649	8.76255	1.37851	4.64386	5.71425	7.98642	8.77873	7.64674	10.0345	7.89137	6.75115	4.87774	10.1372	6.32765	8.5281	8.04275	9.04439	8.33718	8.92422	7.80801	8.14589	9.04184	7.83967	6.41315	8.05961	4.80735	7.26491	5.71699	7.19967	7.15482	5.7137	12.2247	10.117	11.9109	5.24413	5.60881	6.8009	6.96134	7.22786	6.88387	6.67666	7.30652	9.65423	7.59395	7.57166	5.45993	3.64386	9.27519	7.85611	8.22014	8.7871	6.08108	6.42291	5.29567	8.78986	3.88753	6.93821	6.41616	2.70044	9.18512	5.27426	3.18587	6.04872	5.59343	6.05481	5.76818	8.79084	4.3147	7.79362	4.57289	1	6.94486	8.82308	4.73335	7.55536	8.1153	4.99548	7.16692	7.23458	7.41532	7.10224	7.3733	2.03562	2.23266	7.59096	3.95974	6.1375	7.85736	7.38629	4.20163	5.64494	4.70598	5.34226	3.43296	6.66945	4.38543	4.78197	3.85798	5.20842	8.50462	9.07326	11.674	4.97929	7.20848	4.95345	3.83794	7.27053	6.34341	3.73335	4.54844	10.1965	2.3505	5.61765	9.631	4.98185	8.24508	4.64456	5.98868	4.93074	6.6893	5.97499	4.27575	7.93	4.69488	5.89185	4.96809	7.19967	10.1494	5.56565	5.88509	5.28158	4.26303	4.82031	8.69366	3.07039	8.11582	6.17193	7.80929	9.83336	4.85798	8.16132	6.45286	9.39864	7.67691	7.30896	6.55197	7.23554	4.61925	8.51254	5.12102	8.41447	9.86109	3.38931	8.08792	7.75317	8.23081	8.27938	9.40599	8.83087	8.19174	8.54196	8.89905	8.35887	10.5562	3.926	7.36903	7.15497	8.50107	8.9425	8.31104	9.34917	10.1179	10.1872	4.23266	8.18272	5.72247	8.1192	5.02982	7.96613	4.22014	8.96492	7.40173	5.73877	5.82297	8.91833	7.82938	7.80607	9.50561	7.08746	6.19073	6.07129	6.6279	6.19574	8.13648	2.29278	5.99322	3.43296	6.97957	3.48543	8.58158	4.74186	8.07414	7.6125	6.18548	9.41045	8.60975	8.20799	7.83352	7	3.16993	9.76831	5.07409	9.52395	3.10434	7.42122	7.45533	7.39753	6.57828	7.37455	8.21038	4.37851	4.52982	3.68709	10.0102	7.0607	5.08321	10.3951	8.90779	7.10957	7.59171	9.06561	6.57743	9.24783	7.16892	6.54844	10.2102	8.94369	9.8074	9.02625	8.80413	8.46303	10.1394	9.66181	11.0095	10.8755	10.1916	9.11792	13.5533	10.9957	10.0404	10.019	11.2597	11.3861	7.94193	5.8511	6.09473	6.64386	1.926	8.73335	9.94152	8.26113	10.339	8.72934	7.78253	8.80961	5.03562	10.3377	7.72473	10.1985	3.32193	9.1093	5.88996	12.2736	8.33924	8.82909	10.3934	6.17792	7.33002	4.42626	7.31832	6.1064	9.29414	7.06326	7.58721	4.00056	5.79442	12.1339	6.47086	5.97312	10.9201	6.45055	4.18327	7.60384	2.8679	7.84527	12.7847	6.30047	8.49079	7.72122	3.90689	7.74147	2.56071	5.60863	5.76264	6.99661	4.87493	4.27798	6.58727	5.97269	5.34696	5.51804	5.22882	2.848	3.27798	6.4784	3.1375	5.58195	4.12912	7.01569	8.33037	11.2189	9.2353	6.99616	9.80268	6.08321	6.71562	5.66959	4.16189	6.46271	5.59991	3.6146	6.42626	6.17592	7.848	5.11921	10.6907	5.4008	8.07502	6.13108	3.16993	4.60288	3.8679	6.21852	5.25172	7.94469	4.72792	5.76628	6.70874	9.14466	6.6014	1.58496	6.38382	4.33068	4.79701	6.02459	7.18289	6.77834	4.06178	5.49185	11.9304	11.8758	10.3519	5.94274	6.03122	8.17941	8.70287	6.91289	9.82609	10.7733	7.24893	10.1389	7.67172	6.58722	9.13571	8.48905	2.23266	6.98	7.70805	4.66107	7.62644	5.21723	7.05961	4.27798	4.43962	7.62059	9.54689	5.93782	5.91169	6.11686	5.79181	10.3993	2.88541	6.37124	9.94411	8.01848	6.82528	5.09998	5.2211	4.04968	5.19361	5.63517	5.69488	3.57289	4.20163	7.14975	5.51096	5.23649	6.3906	7.11894	9.26715	5.54226	8.78142	5.93955	6.43798	4.90207	5.24031	7.01903	9.58467	8.93171	5.18587	8.59078	7.48462	6.85587	11.2727	7.67319	8.41574	5.20292	5.64172	6.69694	6.04439	4.56071	6.18388	8.39413	9.69	8.36151	7.88981	7.58271	6.2506	14.1896	9.43302	9.24031	3.65535	13.1573	10.4625	3.45943	9.83147	9.22271	11.864	8.695	8.3499	6.27798	9.58203	9.97499	5.04876	4.00141	6.70722	7.17493	10.5521	9.2512	7.94874	9.51518	9.39111	9.5004	11.3974	10.9966	11.5427	10.1905	10.0528	9.97466	2.37851	7.88461	7.98698	10.6344	9.42437	10.0625	8.07417	8.1267	8.82814	9.0517	7.02106	8.58909	4.79955	10.4384	12.4468	7.64746	12.2752	9.59018	8.32867	2.40599	4.44626	4.60247	3.98185	3.75489	3.66676	5.25172	5.72674	4.75318	6.95652	2.80735	6.92868	5.1302	5.66959	5.14633	10.7684	5.39764	4.21723	8.07854	8.17642	7.40266	4.76491	9.38089	5.95884	3.43296	8.71786	7.48704	7.94408	4.81762	4.84298	3.82782	3.63227	3.2261	8.16038	3.42086	8.98513	4.74953	5.35403	8.73026	10.8468	7.21043	8.08428	6.00225	8.82273	6.47656	8.99718	8.98556	7.40173	4.03562	5.23266	7.36632	6.1127	11.2091	7.89239	9.95273	6.55149	11.1988	10.671	9.2075	9.60789	10.1264	5	10.0397	8.12774	5.09421	5.48465	3.15381	5.38543	7.60807	6.19771	7.61618	8.39189	8.98725	10.9726	7.05464	7.82845	8.11035	9.56301	8.29638	9.57933	8.31061	5.47673	3.65535	8.05875	7.76016	8.36238	8.58952	8.38284	2.84451	6.00899	7.25833	7.57854	6.66053	9.56986	5.39575	9.05148	6.74012	9.31013	11.359	7.32925	5.44022	7.70667	5.3308	8.6435	10.2737	9.73657	8.99266	9.15574	10.0762	7.93899	8.97671	5.37156	8.23919	7.82579	9.43858	7.28633	7.77189	8.92354	10.5882	5.04002	9.72979	8.79993	6.90328	4.96703	4.40546	8.91886	11.2203	7.9331	10.2555	9.55371	8.51885	3.3505	8.4628	9.09425	4.28989	10.6625	9.98578	8.57667	3.71881	2.94486	4.13077	6.63227	4.76022	9.32616	5.46271	10.5958	9.89981	7.71651	10.8554	7.10434	10.0795	7.30914	7.73204	9.89158	9.15431	8.55962	8.39296	8.77906	7.87194	6.51254	6.32912	2.53605	8.52082	6.01792	10.0833	10.9887	8.63045	4.23266	6.52356	5.2211	4.36123	7.28858	8.03359	5.98413	5.56986	5.09724	5.66959	5.83966	10.6087	9.04184	5.4491	4.12928	5.1427	6.62352	4.30743	9.80139	6.37851	6.94153	9.43359	7.07052	10.3563	3.56071	6.92006	8.04145	6.5267	7.65678	7.55536	6.90207	4.66107	10.5739	3.47249	10.0944	5.38325	7.87063	4.28841	7.39489	7.04002	7.02237	4.74566	6.81378	9.00016	7.45602	7.32012	8.07628	5.75756	4.43962	4.89724	3.76553	10.8155	1.1375	7.63807	7.08422	4.74863	10.1148	7.80929	5.14383	4.96347	2.74416	4.96943	5.83978	7.70675	7.09487	11.4002	8.81602	8.3966	4	8.45039	6.22689	6.65713	7.17323	8.01235	9.54148	6.62379	7.6703	8.22159	8.92837	9.22352	4.78971	11.1445	5.76553	7.4357	7.52748	11.0864	6.71287	5.55716	12.7507	3.32193	8.86177	9.18016	6.5464	9.36876	10.1267	7.29843	9.08059	9.46218	5.92917	9.52767	8.21189	9.76946	4.82273	6.97378	11.4317	9.62406	4.67807	5.1416	4.03562	6.19377	5.47573	2.96347	4.1375	4.70598	2.29278	5.77873	7.4733	4.68264	9.87529	10.0809	7.36403	6.99742	9.1025	7.04658	7.24102	9.68598	6.2384	7.84486	4.67807	7.02348	8.25778	2.26303	6.97039	8.51716	5.32324	8.19918	10.4364	9.34074	6.46216	5.67525	8.77141	9.52446	10.9046	0.137504	10.6841	10.3699	5.98868	7.34358	8.08691	5.76288	9.48543	6.70044	8.62674	8.39189	3.57289	7.12234	7.40769	8.83889	9.51392	6.29278	6.66249	4.92633	6.44014	3.87774	5.4217	9.2211	2.8679	4.01792	5.02565	5.76025	7.63983	9.86682	3.79701	11.7463	7.75556	7.99887	6.66676	8.05691	8.82264	3.87774	10.0499	8.26818	8.02459	6.75622	10.0179	7.0508	4.3505	8.84583	3.53605	8.55652	7.37315	8.79574	11.6027	6.91169	9.12755	7.72588	3.27798	10.4299	10.4725	7.53138	4.7596	8.76122	7.14873	7.76238	6.26303	6.42291	6.28725	5.0744	8.07682	7.83731	7.88142	5.16591	5.74953	11.4135	9.40663	7.47086	7.59171	8.87216	9.54747	3.63227	6.10434	9.10093	10.5517	6.12928	2.96347	7.01234	9.31832	6.43511	5.49825	6.40088	4.38627	2.926	7.80647	9.24555	6.45615	4.10701	8.10852	4.36928	5.2854	6.83684	6.0268	6.17393	2.53605	4.04439	6.46761	8.79318	8.77577	10.6103	4.87283	10.2808	8.66711	8.52787	8.10905	9.2384	8.40982	8.72417	3.15381	1.20163	4.47249	4.60288	2.60881	4.1127	8.29646	8.52408	8.26162	3.01792	7.97957	6.87406	3.60049	8.79765	5.52625	4.47756	6.70081	5.88753	8.19869	8.77972	8.44438	6.64241	9.0457	7.4906	3.8679	8.38206	8.13344	8.84455	6.40769	5.16993	6.91528	8.43575	6.5408	5.16571	2.33366	7.85611	6.14833	10.5703	7.09908	8.36326	5.93991	9.09825	6.90207	5.00749	5.61471	11.7902	6.67807	10.1985	9.49486	8.56416	8.46475	8.38339	4.52356	4.58338	7.44128	5.52397	6.05745	10.4604	8.95332	6.12722	7.93629	8.38327	5.76288	9.39017	6.30657	9.25833	8.63118	4.49185	8.84204	6.70395	5.9696	6.90689	6.67666	6.72656	5.0917	6.83668	11.291	8.23793	1.88753	6.40599	9.0143	9.75594	7.16381	8.39532	10.2247	7.42206	3.76088	5.87256	4.12102	5.55766	6.39746	3.90071	9.18859	9.43151	8.47695	6.28721	9.84737	9.18779	7.40058	8.4833	6.77742	7.94251	6.7761	4.91169	7.23418	8.96924	8.44626	9.38952	7.36259	8.32328	6.48704	8.1907	6.63781	6.16591	5.96698	11.2265	9.16239	11.5822	8.7187	4.16918	6.40259	4.06178	8.97154	9.74349	7.10643	8.43671	8.39531	6.58409	7.75154	5.29737	7.20653	6.96961	12.0502	7.00942	4.34408	7.21194	7.63692	8.44644	8.42316	6.97384	7.78177	8.95553	5.10852	3.4223	9.57137	6.46439	9.46107	11.0305	4.65535	8.94046	8.37938	5.98868	7.11374	9.32665	3.16993	2.72081	2.03562	7.50007	9.96535	5.47864	2	4.26303	6.70736	8.88722	5.6837	6.92481	7.12825	8.13289	11.394	9.77972	8.71232	5.23649	13.1422	10.5145	12.2164	5.18982	9.8164	6.14771	7.69445	4.80735	9.25864	6.37686	7.53528	6.9542	10.899	10.0013	9.12877	9.87505	8.7113	10.0393	5.66959	7.89664	8.84737	9.03672	9.57724	9.0561	7.60659	7.78202	6.79442	6.03782	11.3071	11.0238	9.40237	10.1643	3.848	9.14109	7.53993	8.70425	6.47897	3.63955	9.73047	9.19205	10.1878	6.29884	7.2075	3.88753	7.91827	8.46148	7.30339	8.88905	8.05637	10.1515	11.0959	6.32733	7.2211	8.99257	8.77083	8.1267	7.57818	7.50224	7.52669	10.5463	6.66676	7.4748	8.52082	9.6182	6.63662	9.24722	6.18982	6.51728	9.25621	8.91507	7.92249	10.6602	6.51042	6.66391	10.5048	6.51254	10.0034	7.77017	5.68089	6.25172	4.17792	11.4697	6.4075	9.67543	3.70044	8.95128	6.84674	8.46557	4.57894	7.76155	7.19377	8.01067	7.6886	8.81729	10.341	7.12309	4.07528	7.34137	10.9312	9.64944	5.54844	7.21626	8.2484	12.2371	4.33628	6.95652	8.05396	8.67782	7.05745	8.46604	10.0432	8.75188	7.38543	7.53681	10.4356	8.75711	6.01569	5.215	8.15886	3	6.53138	8.85827	7.17692	3.48543	6.98065	3.73388	7.29002	3.57289	4.90689	7.20555	15.4799	6.61076	15.0045	7.41616	8.71356	10.5642	9.83162	9.22583	3.98381	7.82528	7.83151	8.75893	12.1397	7.56005	11.5952	7.81507	9.30859	4.70044	3.72247	4.98675	8.75722	8.66391	9.44108	9.44956	9.84533	11.2129	5.2296	8.39556	5.32806	7.1809	5.13744	9.65421	4.76585	10.0865	6.93899	10.9975	6.69488	6.11686	5.60585	7.28263	9.1467	5.91886	8.43583	10.6484	9.27894	1.63227	7.78132	5.85696	5.05815	8.9952	5.9472	6.79442	2	3.91648	2.80735	3.48543	4.20945	5.77347	6.17991	7.54535	4.99095	3.03969	10.6006	6.79776	9.21346	5.32033	9.19943	5.50533	8.40982	4.94953	4.40919	4.37564	10.9654	7.17006	9.06985	7.94251	8.52003	5.54844	5.24031	11.3536	7.78921	8.44543	9.05121	9.45223	4.73877	9.78784	7.17742	10.8053	6.42225	7.48885	9.86867	8.26913	8.86853	9.63829	9.22649	8.14364	9.46862	8.83321	7.9431	6.34801	2.32303	8.77983	7.93958	2.45345	8.29745	8.30469	5.24448	7.72724	7.64031	8.1375	6.88142	5.79915	2.94486	8.16493	4.2555	9.46107	8.41721	6.18323	9.75121	8.26917	3.57289	8.85248	8.10119	6.69828	4.39948	6.94837	8.91208	8.06096	3.37851	9.91257	9.90049	4.91169	4.57894	9.58395	7.43296	10.295	4.83773	5.18111	4.27053	4.63807	5.2211	6.30925	9.79555	6.55459	5.07895	7.2555	6.54226	7.4271	9.34532	10.9943	6.78267	13.2099	13.7735	8.00545	8.34651	3.89724	8.10392	7.18982	7.2543	11.0127	5.93028	10.0545	7.94661	8.02172	5.1334	8.33622	9.6429	10.9905	8.9224	9.30469	9.99294	8.79051	7.51017	8.80058	6.2075	9.08242	8.35359	9.97398	9.26562	9.68071	11.3602	6.85998	9.80655	4.47897	7.86666	14.2954	5.25927	7.12825	3.10434	10.8895	2.37851	11.1315	3.81762	8.1334	5.07039	5.41954	5.14975	10.467	11.1772	9.45974	8.47695	6.26384	6.37665	9.45553	7.14196	4.82701	7.91109	3.32193	4.68263	8.83004	12.2571	7.10798	8.44161	8.18884	8.62936	9.23719	10.4618	6.17087	5.17747	5.35491	7.46923	8.53476	8.4814	2.10434	9.09908	9.91322	10.3652	6.94953	4.56071	5.34696	7.1334	8.90599	4.74416	7.68097	7.86295	8.05853	10.228	2.80735	6.06451	9.85067	6.66959	7.44935	11.036	6.78921	9.12567	7.78136	9.07548	6.74821	8.11478	11.9995	7.21043	8.30652	7.16892	7.44377	8.77314	5.40939	12.7465	8.12016	8.76752	7.20359	8.22689	3.57285	7.24698	8.70041	5.21929	6.20901	7.02791	5.66475	2.55322	8.7492	4.88753	6.52966	2.53605	3.20163	7.60066	6.07763	3.57289	5.31107	4.94017	7.89966	10.2213	6.66818	5.71149	4.45943	8.14338	9.16566	7.6413	9.99181	7.01376	11.6229	8.37374	6.27798	9.84596	6.41179	9.43484	5.31832	6.60881	3.31289	4.98185	6.84445	6.79701	8.84786	9.30766	5.90929	5.23266	1.26303	9.63154	8.86635	6.26491	2.1375	9.70334	9.00796	8.93723	7.38922	7.73335	5.63168	4.16189	6.47573	7.0125	11.7538	4.76022	4.74416	4	6.50144	9.70719	9.45574	9.17418	7.57289	8.48649	9.41193	6.37674	9.36741	8.30925	3.52356	5.80657	8.37025	9.01673	7.47573	9.60918	5.53739	9.21772	9.01569	5.74953	9.89845	3.82655	6.07682	3.63227	9.01848	6.82078	10.5486	5.03122	9.52278	7.48864	8.53604	5.83217	5.23042	6.94603	5.91169	5.66937	8.86735	6.848	7.82591	7.04767	6.09592	7.30652	8.71287	4.71594	5.89541	4.00899	7.98014	5.85549	8.43505	5.92837	6.94486	8.06286	5.91409	4.07039	2.96347	6.0822	13.3366	13.5063	13.2315	8.86048	10.9212	7.53294	5.55152	6.05094	11.3788	8.29462	8.68229	4.20163	5.88509	9.42192	4.37851	10.5721	7.09381	8.16088	2.53605	7.03122	3.53605	7.63974	6.4822	6.53294	7.25627	7.80353	8.28031	6.8505	10.9051	7.23362	11.2087	5.47249	6.58045	6.55194	8.50064	8.56789	5.39985	5.53605	6.98868	6.45221	9.33829	5.95652	6.09381	3.10434	9.60177	8.26679	4.96347	8.95187	8.21961	9.12101	9.84094	9.48633	14.8877	10.7601	8.60108	8.64962	9.72826	7.35458	5.03303	10.4589	8.22978	7.29359	7.25456	4.87019	13.4388	4.74416	9.3474	10.7407	6.79531	9.31735	8.19771	7.53138	11.4242	10.3798	10.6091	8.80349	14.579	6.41728	8.92006	8.88427	9.37935	8.76981	9.02763	15.1696	9.16667	6.91528	14.7801	9.75356	9.15214	7.9571	7.64451	10.1068	12.2232	8.31218	11.2162	9.77709	10.1493	9.68964	9.06784	9.17239	10.0437	9.1346	9.68432	11.097	9.04385	10.4854	8.73505	7.37504	11.2046	8.73809	6.99435	8.83131	4	7.24603	10.321	7.60071	7.66595	9.09091	10.9552	7.9731	7.04221	7.96232	10.6434	8.98783	10.9892	9.49449	8.02084	10.0996	10.734	6.29829	8.51924	7.52427	8.75474	8.97997	9.07922	6.37156	7.69267	9.05397	9.10014	9.97994	9.26303	8.21189	6.59096	9.91722	8.10462	9.16792	4.37156	4.27053	11.9701	4.94247	6.53138	11.617	10.3631	8.89902	9.85985	8.53761	9.34623	7.2937	7.79572	6.17592	11.4933	5.98943	7.22631	5.86236	6.51728	1	3.34674	1.926	4.70598	2.16993	5.24793	6.98729	9.57156	3.80735	4.74953	7.07788	7.47528	5.70598	4.32912	6.56855	8.41109	9.63771	3.57289	6.29094	8.68959	9.49645	5.80049	4.64962	4.44992	5.53916	7.09592	8.21432	3.10434	8.51761	9.37613	8.74114	8.56986	3.96347	5.49074	5.90207	3.79701	4.05311	9.21456	7.90268	12.3912	11.44	11.7372	11.0093	11.4479	12.1552	12.3092	11.1167	6.33164	7.55766	8.42794	8.87317	8.93811	8.63289	8.56186	8.11634	8.67584	9.63148	4.82959	5.29278	10.0165	10.1287	9.46265	10.309	7.337	8.60992	9.81742	9.99915	6.65249	8.09329	3.52948	8.77873	8.64926	6.83004	8.5171	10.4615	5.59991	4.90689	11.308	8.06878	8.67419	8.77906	8.73288	8.97568	7.52513	8.58195	10.9246	5.44301	10.4601	9.35074	5.47249	7.77215	5.92362	6.3837	9.82891	9.51983	9.65894	7.69418	9.47371	4.71494	4.94486	8.32867	5.92094	7.82131	7.93015	8.87805	9.99393	8.40312	5.73292	7.45566	9.64782	9.7199	12.3231	5.3588	8.39062	8.46402	10.7032	7.9837	6.26752	10.2867	12.3551	5.61176	12.0358	6.9232	7.42996	7.64097	4.24793	9.75939	8.84706	10.6083	4.58631	8.31629	5.70321	11.0942	4.85798	12.33	8.16998	9.79338	6.70183	8.98897	4.48954	6.87283	8.34295	11.8376	9.49133	7.18678	6.20031	7.02015	5.58195	6.38543	4.59405	9.60402	5.87283	7.53294	4.2565	1.20163	8.60475	6.13545	5.04876	8.60807	14.3992	5.38198	8.56339	8.80993	4.54821	8.93752	6.29278	5.08746	7.22978	12.2879	8.37764	11.132	8.00087	4.6837	8.50224	9.31198	6.08174	6.32891	8.4952	8.0045	6.55217	10.7028	11.4121	6.39917	7.8276	11.361	9.39553	7.95652	8.95128	7.67048	6.66804	9.56834	9.69174	11.2359	9.57818	6.90712	9.14898	8.71115	8.94603	7.72588	9.1192	8.45574	9.25515	3.62059	6.52356	3.63227	2.76553	3.21723	3.10434	10.8495	3.64386	7.62276	3.81762	8.08239	8.07253	5.39575	10.9117	8.20612	10.8203	7.16591	9.59697	6.4363	10.5544	5.75756	4.88697	9.50881	10.2148	8.77215	7.24041	6.56682	7.79831	10.2798	7.51172	4.31863	9.24945	8.91139	8.65033	9.18388	7.88996	8.24317	6.41954	11.0393	8.76388	9.83431	4.73877	8.47289	7.93899	8.43796	9.20682	10.1695	7.86047	7.9331	8.8785	6.77873	6.45822	6.54606	7.67101	10.0229	4.82273	8.71822	6.94486	9.17068	8.72247	9.49546	8.16594	7.14466	9.14804	5.47897	11.5197	11.2944	7.4271	4.848	8.5142	6.90689	7.19047	4.10434	7.76022	7.25361	8.072	6.90044	7.13166	7.29959	2.67807	10.5906	9.49851	7.71017	9.63861	3.77016	4.54226	6.02015	6.85114	6.824	8.9436	5.95187	7.2317	3.27798	6.86542	3.62059	5.49809	3.62059	3.78009	3.49825	5.25811	3.32193	4.20945	3.48543	6.62947	8.34074	8.72724	7.90207	5.62059	8.56149	10.0325	3.90689	3.00673	5.49185	9.04891	3.58276	9.48523	7.5477	9.00653	8.28325	4.88186	5.79701	9.99732	3.05311	10.5124	7.45799	8.44253	4.52356	7.67737	6.64987	5.63335	6.8125	9.44584	4.97728	9.08852	9.36457	9.39889	4.79276	6.87897	11.4064	7.3345	11.3362	9.46931	9.74803	8.31651	8.46964	3.15381	5.55443	12.0328	9.57836	3.7485	8.47897	6.32553	12.9811	8.60437	1.926	10.1848	7.68229	10.4018	6.99322	8.63604	8.5306	7.47573	6.50365	9.05175	6.56071	8.76055	5.24861	8.81346	6.39215	9.3226	7.3636	7.42535	8.09134	10.2104	5.29646	8.12825	12.6172	8.27984	9.29886	7.5686	10.7402	9.49566	9.21723	12.1706	8.4566	9.34851	11.8079	11.1901	9.78485	10.9699	5.66676	10.7837	5.43296	9.4477	6.3733	6.93411	10.8419	5.51412	5.88264	7.87081	5.71149	9.70701	7.56653	8.76454	6.65698	8.43572	8.34495	7.36019	7.98755	8.82273	6.45286	5.61176	4.94953	9.99506	7.16088	8.4246	8.31324	6.16993	7.13955	8.80381	5.87036	6.95376	4.57289	2.94486	8.6664	3.72247	8.62128	8.58437	8.3554	8.37069	10.0995	9.46516	6.61275	9.88288	5.71149	8.23554	6.82662	5.18187	8.58834	6.85064	5.00429	10.1182	9.49245	6.5157	5.86542	7.95303	4.97728	8.30513	9.37829	8.08693	8.3808	7.77545	10.3558	11.3148	4.74953	7.90328	7.22908	9.33405	9.85689	10.1891	10.5289	10.4287	7.45943	7.27798	7.04111	1.67807	6.51885	12.123	7.74921	11.2137	5.94017	6.53267	5.92125	6.96062	5.78398	8.36072	5.52982	6.18909	5.8505	7.78725	8.38414	5.30743	8.12746	4.90323	3.37851	8.89118	9.36523	6.11974	3.94486	1.926	5.97499	8.29707	7.08746	7.91827	6.79105	5.77347	6.54535	9.05012	4.57894	7.3345	10.4373	7.45084	10.3415	7.34074	8.62233	9.18115	8.49905	7.21047	7.53537	9.76238	5.92178	9.61756	7.37112	6.56377	9.72212	7.66818	2.51096	7.28518	9.71665	8.25267	3.94486	6.87245	7.38974	2.43296	9.23554	6.41954	8.15836	7.18982	5.9472	8.14869	9.23577	10.4792	10.7394	7.1127	6.28355	5.05311	8.06178	11.2133	1.1375	6.04142	7.26959	6.31832	7.08958	6.06824	9.91409	8.22062	8.58383	6.38716	7.16189	7.5536	7.26206	6.99548	5.89482	3.32193	11.6833	5.39575	8.74584	8.23362	6.38888	1.48543	4.2555	9.6893	7.09064	9.59543	4.98641	4	7.35843	8.44035	4.27053	7.39832	7.44211	7.18587	5.72247	8.30561	5.88509	5.45691	6.42841	3.23266	9.95195	7.12516	5.98185	6.80349	6.82909	4.17792	1.88753	7.81378	8.44667	8.73775	11.1593	8.0129	7.29462	8.53372	8.23888	9.68492	7.90929	7.92587	6.41616	4.2854	8.23218	7.55459	6.43962	5.71238	8.86993	5.32701	8.1644	6.96347	8.39049	8.67066	5.16189	7.96232	6.91767	7.46189	8.15155	9.43024	2.60881	7.50336	8.14737	7.98698	7.64313	3.96347	6.39746	6.55612	7.41278	7.46107	5.21723	6.42626	7.00899	7.2075	8.09955	3.30743	3.64386	10.6907	9.97527	5.20734	8.27845	2.74416	5.90929	8.47739	3.59694	7.34518	5.8505	8.56758	7.94134	9.60715	7.61618	3.23062	2.1375	4.62612	7.01467	5.30743	8.0969	8.18391	5.94222	7.12914	6.63372	2.26303	7.29242	6.60288	3.45943	5.34341	5.79442	7.05865	7.03342	6.926	7.65607	7.84468	6.98982	5.98	7.2317	8.00562	4.12928	5.49185	9.84156	2.90689	6.19574	7.63372	7.19869	2.58496	5.95652	8.54728	4.87774	7.91049	5.46923	6.71621	8.27286	9.45059	9.6014	8.75556	7.27685	8.69054	7.49665	7.03452	7.60942	10.002	3.6893	7.10361	6.41616	8.37895	9.88341	9.87221	5.97039	5.21335	9.66035	7.65464	9.20506	5.6865	4.2854	7.92541	6.50303	7.43546	8.99294	5.34341	6.38024	6.34873	7.42103	8.9263	5.55766	8.00787	7.35138	5.68089	11.4547	8.20447	2.51096	6.17193	11.6623	3.10434	5.50462	3.88753	3.48543	-1.32193	6.97827	5.84298	6.65335	8.22448	4.27562	6.68089	0.765535	8.54012	7.04876	6.18918	8.2555	3.33628	6.83036	5.57289	7.05528	6.32797	6.52356	6.4094	8.26115	2.74416	7.44313	8.29646	8.12205	8.76354	11.0092	8.23075	9.33517	5.04876	10.0158	8.66676	5.8679	2.7866	6.34341	8.49105	9.594	4.21397	6.57743	8.44922	4.39917	6.98527	4.73335	7.79043	5.7761	6.61029	7.35667	6.64239	8.85425	7.88203	8.69279	5.28169	6.78398	9.00422	10.5422	6.64326	8.9384	GSM228649	GSM228649	7	M	White	Type 1 Diabetes
7.75087	5.46271	5.70598	7.808	6.50462	8.11114	4.70598	6.60959	6.46789	6.90644	9.43983	3.82782	9.13981	10.5041	8.4292	9.36741	3.87928	10.0745	8.28817	6.87195	7.27861	6.49665	1.26303	6.49222	6.47897	4.61471	8.17143	5.43296	8.43671	4.60881	8.04767	8.23888	3.32121	7.16289	4.59288	9.34983	3.81762	6.87652	4.77609	9.24303	9.01017	2.94486	6.36996	8.18834	9.49045	7.33271	3.32818	3.93924	4.39983	7.47816	4.92125	6.39917	9.90087	7.95941	9.30043	10.2875	7.97157	8.79766	7.5399	6.64962	7.35755	5.33271	9.51353	8.7418	7.64097	8.48059	11.6148	8.0207	7.9792	8.77413	9.19426	7.76229	5.89974	4.57894	10.3432	6.4981	2.74416	8.54496	4.56682	9.92664	2.80735	4.43795	8.97871	8.78637	9.44522	7.37417	6.43796	4.39917	2.53605	9.72349	7.27612	5.76022	6.76421	6.29278	7.57516	3.52356	5.59395	6.99887	7.24031	3.36457	4.93074	1.926	10.0017	9.80837	8.18311	5.26333	6.65106	7.26866	8.29829	4.33366	8.89724	7.85674	2.82782	10.0532	6.61696	9.4141	7.63662	9.1004	8.96405	8.84614	7.80219	9.14822	5.70598	5.36413	3.60258	9.23482	3.23266	4.07039	6.99887	5.83289	9.41055	7.56682	8.50303	7.32229	7.32912	4.95486	8.48261	7.0757	8.71631	9.80171	6.62483	4.52982	7.56765	5.39917	10.5768	8.18785	9.07093	8.99435	7.9571	4.87283	5.86285	5.63834	6.26866	7.70874	9.50702	8.59116	6.30561	9.46475	6.73072	4.36457	3.43296	6.65718	5.77979	6.57743	3.79701	6.6992	15.0041	14.087	8.15279	7.95245	8.24222	6.40599	7.84612	3.55739	3.16993	3.6893	6.87652	10.1245	5.08541	6.58946	9.20604	11.5631	9.20202	9.41426	11.9964	12.4368	7.41193	4.16189	7.90581	9.44708	7.57137	9.08799	6.79345	6.54998	8.2854	4.80735	5.7761	8.15381	7.87221	9.45719	9.59075	4.04439	5.25131	6.88142	8.27093	5.81506	8.17989	5.04876	6.14627	6.29278	5.77499	6.71827	8.22684	4.82782	6.53605	3.71149	3.73335	5.44578	4.32359	8.51725	8.86913	6.25172	3.73335	6.9507	5.22497	5.97374	5.59694	5.93074	6.77347	5.37851	6.27885	5.46574	7.1416	3.57289	2.96347	6.83542	8.57869	8.8936	12.4825	6.51764	4.92125	7.97441	6.74685	10.1252	4.45943	5.26667	4.91129	5.45712	8.18799	6.89482	9.71046	2.96347	6.67696	6.53605	6.47573	10.2679	5.96109	12.5939	4.88489	3.47249	4.37851	3.44614	4.54844	9.86645	4.06276	5.98185	10.2651	6.06178	9.5068	10.0274	5.64386	7.79094	8.82464	7.51885	10.3622	8.49624	8.621	6.52489	8.98043	7.3837	6.70183	11.1701	4.36457	8.98043	4.86131	4.56682	5.01644	6.49985	4.94953	4.90207	3.85798	8.89026	5.46667	8.12349	8.23419	9.73809	10.9755	9.59973	7.77215	7.17293	7.93782	10.2793	9.22038	1.848	5.67243	4.48543	4.15381	7.79025	4.58164	4.81242	6.40599	8.57705	1.37851	4.10434	11.2237	8.97239	5.80478	9.21116	9.36632	5.82873	7.16591	3.76553	4.77083	6.07222	8.59506	5.2727	7.2493	8.06125	8.96521	7.81144	9.07948	7.24888	8.78431	7.05311	8.88193	8.48474	6.92006	3.93546	9.22352	8.23314	5.40939	6.92645	6.31288	7.28263	9.24895	6.93237	3.77251	4.21776	8.03672	8.26021	8.80596	7.58958	6.32733	6.44266	8.30545	6.21723	9.05745	10.3374	9.41299	5.53947	8.00282	4.76022	9.27682	11.1069	8.89845	11.0454	4.70353	9.63463	9.62396	9.28625	10.2057	7.63735	6.6907	3.72247	4.32282	7.65678	5.27805	9.20921	7.08002	8.27543	6.79701	7.47475	7.10538	9.03944	5.56377	5.7627	5.99095	9.38759	11.1408	7.82208	8.70201	9.19194	8.52865	9.38207	10.0079	9.48857	3.848	7.16993	3.3505	4.54147	8.08656	9.45019	7.22781	7.03965	8.08958	9.51846	9.64908	10.6833	10.7466	4.03562	7.11172	7.09963	8.12102	6.37678	5.32912	9.13257	7.48696	9.00506	5.01949	7.89698	9.95565	6.81506	7.15381	8.48099	8.15756	9.26186	8.79993	5.43731	7.16211	8.74819	8.83889	4.63807	3.40599	2.58496	6.73783	7.70097	11.559	3.37851	8.78884	8.4568	3.887	5.47702	6.36931	6.70017	4.94416	5.59096	10.5966	12.5674	3.24793	4.77609	8.68229	8.48945	8.97957	6.65105	9.23883	8.97097	10.416	8.66356	8.95623	7.99492	6.24231	9.30879	7.69975	4.72247	8.02256	7.95768	5.1375	6.96578	2.8679	6.88509	9.10257	12.156	5.52472	3.42587	9.14873	4.75489	5.74953	2.926	5.65535	5.7996	7.48301	4.16189	4.87774	4.82782	4.72321	6.94204	3.30743	3.21431	6.96554	9.71976	6.43962	6.78529	6.47897	7.43867	5.39917	4.98185	9.51944	8.46761	9.20359	8.05961	4.12928	5.31832	7.18289	10.3566	9.95521	6.12102	4.32193	9.06609	10.468	9.24222	7.27705	6.37034	9.38694	8.27053	10.939	7.90689	8.17267	6.27494	4.75627	3.95878	3.70044	5.69438	4.47249	5.9331	3.63227	6.56215	5.93013	7.37233	6.29462	8.76388	6.88387	10.2207	9.14415	7.21385	4.37426	9.77429	8.54651	1.63227	9.66213	10.3984	9.52963	8.4011	9.54632	4.35755	4.45397	9.22376	8.95507	3.08746	5.55152	7.85798	2.29278	7.53993	7.3837	10.8623	3.53605	8.16289	6.26047	6.10014	7.9507	3.01792	9.32351	2.1375	4.59096	3.63227	4.53605	10.0442	6.42626	12.4495	5.87036	5.33271	9.26893	9.38759	4.87493	12.674	3.7761	9.98984	6.33985	14.0276	11.7283	6.31832	11.1403	7.40599	6.74819	9.87759	10.8449	11.1215	10.8599	7.224	4.68787	10.4115	5.39917	5.94251	2.98185	5.69766	6.31811	4.35674	6.85798	8.55727	8.30012	8.09199	5.01759	6.60508	11.0861	8.99124	9.65531	11.5983	11.0612	8.818	6.2384	7.0971	9.18512	11.151	8.19591	4.64722	7.11686	6.41329	10.3103	8.52121	7.08555	7.43859	7.21237	9.18932	7.06114	8.25125	9.15178	5.53849	8.36457	7.16768	5.02413	6.50621	9.17168	11.9175	6.96809	9.84972	8.57365	8.72386	9.63862	7.11166	3.93546	3.71149	10.9182	10.5706	4.22986	4.72565	6.2075	6.31651	5.65821	7.32912	10.406	7.11374	9.93133	6.61029	9.8149	7.91578	8.28586	6.42927	6.21757	2.80735	5.73064	4.97179	2.37851	6.11894	7.52121	7.85064	9.34163	3.83794	7.96924	4.23266	11.1831	6.0409	8.08055	7.27084	8.85937	8.10297	8.37547	7.74618	9.74968	8.76055	6.17765	7.61765	9.20578	3.35925	3.49825	4.31942	4.73335	6.74685	9.41701	8.64673	6.84027	9.95609	8.9841	9.25456	8.49025	3.39232	10.6556	6.25954	9.26045	12.1952	3.73335	9.61579	10.6218	9.70995	9.88273	8.8125	10.1913	9.77758	9.33984	6.85963	8.82086	9.05853	8.00929	6.60733	5.83009	10.9649	8.32858	7.94369	3.39232	7.6907	11.9246	10.2566	8.10341	4.49825	7.10852	10.5712	7.34453	5.3457	6.12722	4.70845	6.96624	7.1841	9.52689	5.84744	6.96924	4.50221	4.97306	8.8	14.2408	6.70874	9.59358	6.29713	8.926	7.65434	5.8451	6.83446	7.88753	4.1127	11.9995	10.0594	5.04439	6.84298	10.578	4.51096	3.88753	5.94599	8.97797	4.96347	11.5555	9.21428	7.43254	9.69074	7.48382	7.95826	9.04821	8.24887	9.46391	8.04439	10.5376	9.47023	8.3982	8.07738	2.48543	6.42794	2.58496	7.29278	8.46312	9.81378	8.12243	7.57743	10.0675	4.9852	10.4925	10.5175	9.75557	12.9658	11.1941	8.69384	11.865	3.16993	8.00899	8.1298	8.39549	4.57977	7.30195	7.27146	8.70009	5.50779	8.26303	7.92063	7.20665	3.81762	8.91915	3.80735	10.0703	12.5526	12.8848	12.0276	7.57204	9.02569	7.55159	12.6984	10.5719	7.2317	8.90691	3.30743	7.89845	9.3626	10.9559	5.98641	5.41954	3.44492	6.82273	7.35403	5.46271	7.39232	3.53605	3.94486	5.26126	5.70442	10.14	9.23458	6.21723	7.41532	4.05939	6.38278	6.01154	8.91079	2.82659	8.29462	7.59395	7.1819	6.01569	7.82655	8.50024	8.75622	3.66018	2.40599	6.25927	9.07479	6.62205	7.82464	8.70356	7.79636	10.5489	3.94328	4.83289	5	6.35403	8.7866	3.87691	9.05056	4.12928	9.82972	9.04139	9.47756	6.32553	4.98104	4.46597	5.82528	4.43962	3.7866	8.95913	6.93664	8.25927	2.43296	4.75764	9.05393	8.8843	11.3553	6.20359	6	8.34961	7.40259	6.94953	7.80284	9.86573	8.68383	6.74281	12.5768	6.84399	8.53682	7.3886	4.56071	3.52356	6.31365	8.73403	6.74819	8.6575	8.71181	8.86123	9.58946	7.6489	9.09513	6.49506	8.50416	8.85705	8.39419	8.76333	8.06824	8.52552	10.3513	11.1074	11.406	9.25048	6.17884	5.22497	8.92095	7.14362	5.67933	8.79377	5.44945	8.99831	5.12516	9.57213	6.50144	7.90033	10.8083	3.45393	6.17592	7.36707	5.07039	11.5366	2.94486	4.86295	8.71506	7.52861	8.31259	4.61793	3.63784	9.17608	7.90999	5.38234	5.08321	4.06178	13.4425	12.0649	11.6346	8.92977	13.0458	13.4328	9.5467	9.29975	7.59842	11.4994	12.5702	11.0912	11.1953	8.53838	12.7332	10.8702	8.2095	8.39936	9.73522	9.47614	6.4146	7.50692	5.2891	11.3228	10.4414	11.802	10.045	9.44108	10.1655	3.24793	12.0139	8.0373	8.91988	11.1337	11.5532	12.5602	6.00899	9.31161	9.05637	7.8258	5.50462	7.57068	6.06689	8.56186	8.36807	5.89239	7.55842	5.31348	6.27425	7.49094	10.6959	8.81632	11.1361	10.1122	8.08904	5.52856	8.6044	9.19048	9.85165	8.26538	7.60602	6.34452	6.07468	10.0388	5.54735	8.95309	6.62352	8.46352	6.37504	10.381	5.79078	10.4079	9.33503	5.91169	6.36632	9.40109	8.46025	6.18587	7.56605	6.28701	7.55032	6.73064	7.62352	4.96521	5.80478	4.23513	8.73809	5.62181	3.57289	7.34518	2.65535	8.3474	10.0596	6.40259	15.1653	2.79458	2.16993	4.05185	7.63103	5.82528	3.76553	5.7365	7.71836	7.58721	6.85549	6.82782	7.42491	6.63662	6.87134	7.72724	9.31696	7.1884	9.10833	3.40187	8.03998	5.51002	7.20457	4.24793	3.88753	10.2855	7.29554	6.87406	9.37352	8.11166	10.0024	7.85699	9.59342	7.76885	8.5947	6.42794	8.85958	10.8381	5.49185	6.55919	7.59694	4.60288	7.23745	4.43526	5.37842	5.58496	5.85017	7.93605	7.09908	11.0304	10.6153	10.0868	8.24413	8.17443	4.08746	6.66818	11.2047	9.93384	7.56605	8.16628	9.46454	6.81686	8.19853	8.40216	8.28679	10.0545	4.66107	8.1467	5.89724	7.27559	6.07253	4.83823	9.86401	7.03122	4.82273	3.70044	5.50462	6.35226	3.05311	3.21723	2.926	5.91969	6.8418	7.12722	11.0951	6.67243	6.41447	10.5747	7.45368	7.95245	4.30996	7.44365	7.55612	6.04002	9.30902	5.95643	8.7705	9.13571	8.60633	11.3552	6.55753	10.6396	7.52944	3.24793	4.59939	8.94105	3.91648	7.99492	8.37243	11.5783	7.28211	9.48415	7.27204	9.22786	6.91767	7.02791	9.64433	4.60881	7.75689	7.14262	7.44344	9.16591	8.74584	9.26068	6.62205	6.96116	2.848	4.32912	9.92903	6.53916	8.09908	6.90569	3.03562	9.1393	5.2891	7.07253	9.30788	9.29852	5.03562	6.71562	6.75622	6.67776	4.55459	8.35197	6.27426	6.86913	4.80219	5.17749	6.88819	9.2541	10.4566	4.7761	10.2006	12.428	9.72264	6.50144	11.8504	9.71029	5.30904	7.15684	10.2604	7.50727	8.56643	8.93192	9.86805	10.6011	5.57289	10.5911	8.46636	10.3574	5.04806	10.0153	5.73589	6.12928	5.83036	6.12417	7.28236	5.91648	3.3505	4.55247	4.71836	5.99073	5.32952	6.45599	5.50988	4.48543	6.77149	9.75221	6.10434	5.29278	4.71699	7.11035	9.97814	8.21835	11.1168	7.64024	10.0711	7.34607	8.84235	7.88633	8.46352	1.76553	7.02126	7.75422	7.00338	6.91409	5.6865	9.84622	3.37851	5.95884	7.41065	6.3526	4.85871	8.31604	9.02085	10.5546	9.40744	9.31963	9.4735	3.848	7.8962	9.02237	2.82782	9.04987	5.47386	5.8852	6.37504	3.48543	4.33628	2.48543	7.17093	9.78382	8.52003	3.76553	3.67807	6.18044	7.69418	9.01154	9.57478	3.08746	6.08534	9.56071	10.2537	9.74601	10.3078	3.27798	7.07361	7.6532	5.29599	4.33628	6.73134	13.0148	4.39917	7.54071	7.2114	13.3711	9.53706	7.63806	3.10434	9.72656	6.96	9.82211	7.82453	5.71973	10.0015	10.9147	13.1982	10.0287	3.30743	7.51649	4.48543	5.15766	4.28507	4.36457	10.6369	7.17297	8.23266	7.4363	7.83226	10.6943	10.8211	4.27125	3.99104	7.86666	8.77712	6.70736	4.07895	5.52982	4.49185	10.5854	7.5843	4.42626	10.1025	8.35887	8.18388	11.1882	7.41954	8.71665	7.76818	8.33718	5.35755	7.76553	9.33517	7.98698	8.74483	8.19229	8.41785	8.93693	7.27572	4.55459	6.75489	9.90147	12.3069	9.15355	12.1079	4.60288	7.42291	8.24416	5.04439	3.29278	6.44294	7.29125	4.1127	8.8936	3.16993	5.05311	10.0128	5.70284	5.26303	7.18488	9.49845	9.0045	5.86047	6.41278	8.21626	6.16514	15.5012	9.26186	10.0808	7.85175	3.62059	7.64746	11.1483	8.09434	4.30012	8.74944	9.37025	3.88753	5.16591	8.64997	8.16289	9.58064	6.8716	4.63227	3.83794	7.35755	7.25833	4.16357	10.0003	5.30012	9.66871	6.0241	5.46597	8.04767	8.09645	8.45245	7.73335	7.8802	7.89724	9.31198	6.83216	5.10822	7.00899	7.79442	4.62644	10.022	4.93362	6.54998	6.64241	6.16591	6.49985	7.53372	4.37156	7.74752	2.98185	12.2055	7.46407	5.82419	9.35802	9.66089	5.71973	8.38974	6.48543	5.07468	7.17293	6.82146	8.20114	5.66863	8.27356	11.1691	7.32283	8.46025	7.72315	7.10434	8.85922	8.42164	6.71562	8.89129	6.71131	7.12412	6.73742	11.4481	7.41532	6.848	3.71149	6.58496	2.96347	10.4875	7.7951	7.17393	5.12102	5.87529	9.55651	7.55766	13.9566	5.64962	6.65678	10.8149	4.53605	9.96391	7.89905	7.61912	5.77347	3.49825	9.0031	7.74281	4.99095	2.926	7.87063	8.83416	5.93782	5.51728	7.91349	7.35667	8.89603	12.3294	8.07386	5.54226	6.3459	7.03437	7.08958	9.06528	9.25471	3.41954	5.66676	5.89482	6.27984	4.2555	4.45943	8.62607	-0.152003	7.48704	7.60585	7.70044	3.16993	7.6489	5.05575	7.18733	8.42317	4.59694	7.69	6.05094	6.2555	9.79035	7.45533	7.79312	6.89183	3.74416	7.26397	5.39256	6.72792	9.40344	2.72247	5.92884	4.85798	7.46512	4.98185	7.27333	7.02569	6.23458	6.853	8.9884	11.9099	6.49985	8.90651	4.72714	3.89724	3.05311	3.97269	8.33835	5.25356	3.70044	4.68813	5.66523	4.32193	6.07039	4.583	4.42626	6.62898	6.53761	4.7866	7.54921	9.33539	7.24444	4.12669	6.10623	3.41954	3.30743	5.66391	3.45943	7.07001	4.46597	8.22743	9.28537	8.70217	6.24184	5.97813	3	3.08449	6.41616	7.0045	4.53519	6.64241	4.92221	3.9542	9.7418	10.8776	3.61007	5.62102	5.57576	9.08994	9.62972	11.0377	6.9735	7.49436	2.7866	8.27403	8.05997	4.64386	8.75221	7.87774	5.0989	3.82606	5.43085	8.82977	7.30561	8.39832	7.98882	6.45779	6.93899	10.7478	8.22689	6.98274	5.39016	4.91169	8.40045	8.77125	6.86542	8.97893	10.8596	12.8935	4.79932	10.6043	9.2148	7.05559	5.52356	7.70736	10.0428	8.08175	7.18488	4.03963	8.55261	6.12275	11.4473	10.5925	9.8831	11.7595	10.0941	9.52008	3.63637	4.76354	9.91931	7.21043	7.19377	7.94369	9.53333	8.45162	9.81662	10.2292	7.19476	4.72247	10.313	1.32193	8.45492	7.59174	4.51693	12.0403	7.08386	6.05916	8.86047	9.30655	7.66747	8.67404	8.6268	9.95346	9.31854	8.632	5.95884	3.76553	4.24661	3.07039	10.063	8.271	9.14178	1.48543	7.11582	4.70044	6.3505	4.13797	5.9033	4.82273	7.25288	9.40067	10.333	5.48543	8.30643	3.10434	7.61324	5.66676	9.29577	7.51175	8.46679	5.8802	9.53041	10.2318	4.66107	10.3712	7.88813	7.65221	8.94356	9.945	4.37851	7.66959	6.11537	3.41954	8.16038	9.90644	9.33917	4.10434	3.58496	11.2687	4.7866	8.58759	4.56682	5.09592	2.67807	7.2384	2.48543	6.29462	7.0607	7.49426	4.06178	5.74685	4.66676	7.84476	7.6489	10.6223	7.02981	6.19377	6.88142	5.27346	9.69714	8.72588	10.1623	4.40599	9.17243	7.95187	8.20945	3.21723	10.2348	6.06178	6.19771	7.86604	5.2555	6.61324	6.96402	5.07468	8.46312	5.1375	7.0134	8.70977	8.55228	9.66658	9.13622	9.14134	7.94325	7.61029	6.30679	5.20555	6.84046	4.55036	4.90207	3.37851	3.73335	3.76421	7.99887	2.7866	4.50462	4.03562	5.41013	7.00675	5.52042	3.62059	6.03782	5.63807	4.47196	4.87774	3.03562	4.14568	8.2211	9.09566	10.9057	5.8679	4.47249	6.06609	5.88217	7.03342	10.0059	7.3966	10.9253	5.22438	8.59571	11.6934	5.8505	3.72532	5.31029	11.2019	9.80038	9.83684	12.7647	7.28817	5.38198	4.17792	11.6935	9.91124	7.57213	8.11478	7.77332	8.82687	6.06609	7.64642	9.86025	6.42459	10.5611	8.40812	6.50938	9.02735	7.65821	12.2717	4.61471	7.59768	7.20261	7.86047	9.26115	8.73817	11.3663	11.3013	12.0741	11.6152	9.88384	6.46761	10.7306	8.73461	3.39232	7.34961	10.5663	8.24888	8.63771	13.57	7.33092	8.43879	7.87293	10.5756	6.75355	10.0957	9.91169	6.88631	6.01569	9.73589	10.256	5.49891	12.3577	6.8918	6.52042	6.16196	8.32278	6.90689	7.77249	9.56643	12.4723	7.71836	11.2031	8.34424	8.59134	8.78392	8.03608	8.9747	10.9015	6.35403	9.53236	7.24222	9.67158	13.1139	8.04494	13.7155	10.8083	7.01346	9.52023	6.19668	7.42844	6.97154	10.6949	10.7761	8.63491	13.7882	8.85112	14.0318	13.9248	10.3343	7.87628	8.9444	5.35403	9.29168	11.9086	7.42878	8.20897	10.2793	6.5744	8.53411	14.33	10.3085	10.4142	7.19279	10.4635	8.10276	9.53275	6.75721	9.81594	10.8748	9.67287	8.71287	10.2679	9.84235	11.1556	11.398	9.51983	6.89482	11.0953	7.1224	6.41905	10.0348	4.69488	8.75889	4.14353	11.3994	6.0101	7.92262	8.30834	9.8983	7.35403	3.41954	9.05912	8.12704	4.2043	4.39917	7.74147	6.01191	9.993	6.03067	9.78333	3.43296	7.63229	3.51346	7.69975	7.29829	4.56682	8.75756	5.12516	7.0268	3.39232	6.70183	6.3257	2.23266	3.15381	4.74679	3.33628	5.3147	3.01792	4.91648	6.59855	2.23266	7.0433	3.1375	5.49653	3.51096	5.16942	3.7866	5.93238	3.30743	3.44626	7.47492	2.99243	8.11426	11.2448	6.5348	8.09167	9.52111	7.9753	6.67267	7.15431	8.04493	8.99039	6.78267	6.96022	6.40057	7.32553	10.137	8.87897	5.47249	9.93679	8.45656	4.87794	2.37851	9.78496	8.32012	11.5293	4.83794	8.75889	7.58496	7.18488	5.28529	2.53605	4.23266	6.91289	4.25923	8.04111	11.1436	8.2741	5.40598	9.23625	3.80735	6.49673	6.8073	7.51649	6.16792	3.36457	1.88753	10.2784	5.22497	5.43171	5.02247	8.15145	4.31115	3.7761	10.4462	4.10434	3.97269	2.8679	4.76022	4.99548	8.25802	6.1076	6.48671	6.30612	7.63445	7.2451	5.29843	3.95801	5.55459	9.55536	7.36545	12.4268	9.14829	5.07468	8.70113	9.21844	12.6195	9.33383	3.3505	4.01428	6.46271	6.28519	7.07682	9.74409	10.4487	6.85355	7.2114	3.61395	6.67583	5.36763	3.27798	5.1819	4.36457	7.76553	4.96809	6.30743	7.63154	7.79442	6.66107	7.78725	4.05311	6.52401	5.65138	6.98982	7.26585	6.57403	5.32553	5.9331	7.6907	7.74752	7.08161	5.91409	7.43713	6.45829	5.36079	7.37447	7.01189	8.22976	7.02791	9.17792	7.3189	6.52705	9.31464	6.55152	5.53294	8.97799	8.45036	8.75453	5.42291	6.33092	7.24842	7.25172	7.80284	7.31288	9.35226	7.36457	10.6705	4.41954	10.8507	2.926	9.19346	8.30012	3.20163	9.18105	7.39575	6.54535	9.26468	8.8392	3.10434	5.35751	10.7597	8.33311	3.80735	6.57289	5.66959	5.44626	1.80735	4.46597	14.8833	10.041	10.5212	5.24177	3.7761	3.41954	8.32553	10.6678	6.02015	8.84987	3.08746	6.97613	3.03562	7.5066	3.71149	7.1127	12.744	9.36588	10.0562	10.4921	7.51527	4.93074	9.33225	9.39096	5.10755	5.64233	9.71819	7.7108	6.05904	6.88996	7.74277	9.95274	5.60881	7.23266	4.00976	8.73268	3.88753	9.19673	4.96809	5.84166	10.1846	7.88772	1.07039	4.0268	6.81762	7.79377	9.84172	11.3295	9.50518	9.56052	10.2018	9.31009	7.83794	10.3844	4.60881	7.7758	3.91648	9.33338	9.30918	2.72247	7.78921	8.94015	9.67631	6.1623	6.42962	4.39232	4.59694	3.12102	5.04876	7.1179	4.99924	6.05311	6.26115	5.70681	4.02993	3.60881	7.2817	5.45286	6.11686	7.2075	4.44779	5.23649	3.82782	4.08521	6.97613	7.14262	8.02956	9.34407	8.85674	10.5682	9.55171	5.36983	7.62717	5.30378	7.78921	7.31198	9.89905	9.65342	7.33807	7.42664	8.37686	9.08968	11.243	5.87366	8.47411	5.56682	8.94281	7.67666	7.44036	6.86666	7.03211	8.88111	11.2592	7.49665	9.86217	7.19771	4.00899	8.41944	7.96663	8.75822	9.82623	8.09592	7.41109	9.31491	9.12412	5.80219	9.92303	10.3032	4.66676	6.56682	6.41616	8.82909	7.52435	8.39146	7.54077	10.1102	11.1163	6.46923	3.80009	2.29278	3.67807	7.10562	7.47735	4.97269	5.09592	8.43113	5.55412	5.49185	6.97154	7.29531	5.92362	3.7761	2.40599	5.1127	7.2854	7.21043	8.68089	6.93899	4.10434	4.84254	6.17393	4.87458	5.98641	6.47249	5.73335	4.3147	1.76553	6.97499	9.14338	8.32148	7.21507	8.28031	5.54226	9.09908	12.4139	9.71442	7.82782	10.7802	7.01123	5.18891	7.46025	11.6877	1.32193	13.1165	4.98185	6.72792	8.81442	7.74358	4.85299	9.92739	8.23304	4.93074	4.79701	7.10852	10.0115	10.1604	9.71356	9.67083	7.97443	9.34865	7.64437	5.29278	6.94847	11.1888	6.13323	8.81474	6.92481	10.0171	6.88264	8.40396	8.77972	4.43962	9.82623	5.57289	6.38024	9.91945	7.15763	9.63826	7.39146	7.49185	7.79638	7.64078	8.76122	9.09461	6.46271	4.15381	7.53722	7.58045	10.1701	9.28925	6.01792	6.91609	11.0089	12.5494	9.51432	12.4933	10.5324	3.88753	2.10434	4.1246	6.39403	10.6589	3.44626	9.70183	7.31016	6.58496	4.52356	10.0381	3.10434	4.08746	5.97269	7.49861	8.54071	5.25927	10.4486	7.23719	6.11806	6.79899	9.37134	11.6725	10.1169	8.52826	8.37809	10.0115	10.384	6.17393	5.19961	8.1416	5.88996	2.90689	7.15987	6.6453	5.01346	4.2555	2.76553	3.65535	7.77808	6.53618	3.926	9.36763	8.30438	10.6767	9.59973	5.53605	9.70788	4.29278	6.77677	7.94895	9.38262	9.30264	8.35318	7.97212	8.87375	8.14325	6.70681	2.65371	7.71621	5.88543	3.87869	5.3505	5.52669	2.94486	8.0614	3.48543	5.52612	6.54343	1.88753	5.15515	5.71709	5.57889	6.01158	4.5783	9.63681	2.70044	4.1127	5.38409	4.48853	3.71472	6.58534	5.32013	6.92751	6.59395	5.23018	4.79982	5.89882	3.82782	7.36807	6.16792	5.89966	2.72247	7.14057	9.97499	6.76818	5.2555	9.90659	11.1319	8.2268	10.5747	9.86481	3.07039	8.00413	8.09423	11.3737	10.564	7.47842	7.42122	7.50779	9.13639	10.2331	9.74265	10.2521	9.28013	9.23434	8.34961	9.16254	10.2869	7.25927	9.50918	8.40131	7.71081	8.37287	8.01569	7.63262	9.53605	4.32912	13.4228	7.7877	10.5994	7.20065	5.86295	7.82337	7.38974	12.2457	9.08321	6.19727	8.00958	8.28355	9.8381	9.07307	11.2833	11.1022	10.0772	12.8507	7.30925	12.4294	6	12.736	6.94369	3.47249	3.7866	12.134	11.5662	9.40748	11.6046	9.42564	12.1423	11.9729	3.3505	1.63227	7.60214	8.29783	6.62644	3.81762	5.52042	8.575	2.56299	3.15381	3.7866	7.08428	3.20163	4.3147	6.87094	7.44211	4.43962	9.33494	9.61796	4.53158	8.38198	7.94953	9.17368	8.11782	4.55533	3.49825	7.17991	9.72211	9.94354	9.35271	8.36346	10.3971	5.21492	7.4495	8.46964	10.9787	3.57289	7.5392	8.23074	5.35403	6.29462	8.57327	6.01037	6.27426	11.008	7.93675	5.49185	9.89628	9.00675	5.86646	9.4735	7.73742	8.66149	10.3603	7.27252	10.2692	7.40344	10.1413	6.80693	6.27031	2.3505	4.8368	5.244	5.59479	10.639	5.12102	7.33628	3.90977	2.74416	6.3906	9.37764	8.5647	8.60631	5.0268	3.65535	11.9827	7.61912	8.44543	3.62059	5.77086	9.78888	5.65307	8.16088	3.6995	7.08534	7.8505	7.8392	6.79535	11.5472	4.59694	8.59507	7.90448	6.732	6.38888	5.78136	2.7866	2.94486	3.53605	5.10434	8.77149	5.68089	3.81762	8.69732	5.09592	7.37417	4.51728	6.55919	4.45286	8.47857	7.51254	9.7761	9.52904	10.9106	7.1918	2.7866	3.58496	11.5734	8.12506	5.17799	10.7012	3.83451	8.57717	10.9683	3.8679	10.2484	10.2124	9.21397	3.75489	4.15002	2.4508	3.77461	5.04286	3.1612	10.6759	6.55919	6.98755	3.12102	9.08045	8.75435	5.23649	7.63009	6.14671	9.0584	8.32508	9.08193	8.55036	11.608	4.61248	4.19377	5.12274	7.04531	8.49265	5.16189	9.54882	4.57977	2.94486	4.93074	5.2817	11.5833	5.20163	6.34696	5.91886	10.2715	5.18587	12.639	11.8567	8.01099	8.79214	7.58303	9.37069	5.82273	4.07039	4.34533	3.92039	6.46761	6.04002	9.33539	8.44377	7.29926	2.82782	2.848	10.2566	9.37248	8.79346	7.43921	9.73894	9.15431	8.8051	10.8367	7.72042	4.01792	9.93723	8.03782	10.4424	10.3958	5.75257	4.70598	2.72247	4.61513	7.41443	6.43796	9.35616	5.38198	3.7866	7.32193	2.90689	9.67136	7.85112	9.88859	8.02061	5.05395	7.19849	8.1179	7.19673	10.037	3.63227	6.9507	7.25172	7.47168	10.8574	10.3332	11.1007	8.58909	7.90929	8.41447	7.41109	11.6029	8.54612	8.91618	9.79035	11.8802	5.95652	9.6616	7.44233	4.93699	6.94251	4.38543	10.5358	10.1119	7.76563	8.75754	8.47427	8.53885	7.00891	5.79469	8.73335	11.6364	9.65642	9.15387	6.69209	6.38543	8.61176	8.76321	5.4707	5.58918	13.3933	5.95187	6.95536	7.91767	2.61671	5.57924	5.49825	4.72247	5.96809	5.2854	3.50768	4.87774	8.93485	6.80349	5.25927	8.44419	6.56291	12.1244	6.43123	6.83692	8.30515	3.62059	9.9453	9.97025	9.59563	6.99887	3.4608	10.2488	5.14568	4.49825	13.9432	7.55971	9.31492	7.20801	8.20913	9.49685	1.88753	9.9969	10.2463	11.9496	8.59687	6.01346	10.1284	11.2265	4.75489	4.72247	2.88753	10.4802	11.2014	7.52701	3.73677	6.23458	9.08288	6.26491	5.8679	6.99322	7.51806	4.70598	3.05311	6.19607	7.70819	7.75221	4.51096	1.1375	7.39146	3.47249	9.00619	6.66676	5.38543	6.75258	7.02901	4.72633	4.12949	5.38888	4.07895	3.77514	4.38543	3.07893	6.10924	6.04844	4.89239	4.30256	3.89724	5.27053	7.33539	3.51096	6.48543	2.43296	5.32194	5.4939	4.68523	4.47897	3.67807	6.89845	6.05765	6.17193	1.848	2.03562	4.87283	6.47897	6.42459	7.30834	2.20163	7.04891	1.37851	4.27798	4.30787	6.92719	7.73132	9.95584	8.91707	4.01792	9.19608	11.7175	4.41278	7.6893	5.88996	3.47249	8.36504	2.75406	6.59544	11.2884	8.39895	6.55152	7.15381	7.87119	7.80929	8.77182	11.2028	8.00853	4.90448	7.0022	10.7065	9.12388	7.43463	8.38996	4.19851	9.1393	13.0719	6.2114	6.03782	7.27891	7.45368	7.70874	3.53605	11.8681	5.59575	4.20163	7.91409	7.67155	6.92006	6.48922	7.60881	8.50941	4.47249	6.46512	7.35491	6.28725	7.36457	8.4733	8.79265	8.48473	7.34967	2.65535	5.45286	6.4944	4.32193	10.3523	1.99138	5.46745	7.54071	6.90569	8.79607	5.66819	9.32643	10.7447	9.56834	6.69349	4.37339	9.52772	9.16917	8.79572	8.37362	10.9799	8.17592	8.40501	9.87728	9.40599	9.13443	7.97039	8.08408	2.84044	9.45779	9.05501	3.88753	8.64192	10.1463	8.59768	4.78825	10.1914	6.90207	8.68159	8.81762	4.69488	3.17525	11.0116	7.07152	7.9204	5.08321	9.33584	9.42228	10.5428	8.93693	7.83044	7.59694	9.73208	9.76296	9.04028	9.21018	10.4879	9.02831	9.48674	5.54226	9.74174	10.2516	6.69307	8.1814	11.1251	9.50165	3.23706	3.53605	9.93251	10.3168	4.51096	9.82845	8.13857	13.4149	9.86589	4.62059	7.63485	8.26209	9.46495	8.49865	7.20457	9.47452	8.53644	10.7069	8.23122	8.35997	9.74953	8.41912	10.7088	7.74416	6.59694	4.89724	6.01123	6.76818	4.36457	10.0564	11.45	4	7.54535	8.87958	9.84768	4.44233	11.2536	8.63378	6.95187	11.1434	8.63517	10.666	2.29278	5.14975	10.0537	5.17792	5.21335	6.35403	9.67349	9.17276	9.13006	5.19803	6.26679	8.2194	7.72217	8.33181	8.45121	9.08108	7.56224	6.80607	4.09829	8.6851	4.66107	7.17638	7.72936	7.50383	7.78725	4.03562	7.22431	6.37156	11.1956	5.86295	9.8889	5.24793	3.58496	4.72792	4.39917	3.07039	10.2014	9.73904	7.73335	6.2031	8.16792	6.84529	6.6865	9.21387	9.03535	3.07039	7.5735	4.4649	8.52669	9.27146	7.41103	8.40812	7.71218	6.54381	12.0221	10.0914	8.86511	9.19443	9.23697	5.03308	7.36194	8.22352	9.38262	7.08746	6.06824	8.74079	8.97539	10.0748	9.22226	7.84308	4.65032	2.90689	7.83878	9.53065	7.79055	8.57072	4.39917	6.31701	6.88264	9.28748	7.3827	1.20163	6.48059	7.55888	5.67243	5.88029	4.54844	9.26115	5.9191	4.40599	3.97269	10.3688	6.3505	2.40599	3.66281	2.56071	3.76553	7.44807	6.81598	10.3985	5.6148	8.76155	7.33181	6.54998	5.27053	7.45648	6.06824	7.0667	6.07793	5.17337	4.0693	4.45435	7.67763	5.26303	3.72247	3.87774	6.16993	10.0314	5.10599	4.97249	6.55305	4.73335	7.06717	6.65471	3.61197	4.94563	6.3865	3.64386	10.1875	7.8009	7.73634	9.07735	8.90805	4.57894	3.94126	6.90448	5.45943	4	5.60083	5.56071	6.38543	5.87073	6.05961	4.73264	11.0895	5.54226	8.68685	9.44439	8.67455	10.2615	7.07247	8.82528	7.40259	4.66119	4.94486	7.95536	9.37185	8.19434	9.07788	8.53022	7.57137	5.30012	10.0132	9.49245	7.33189	7.77347	10.5024	6.66107	8.43505	5.6893	7.44543	7.85571	4.4824	10.8292	9.3337	8.55414	7.07039	4.04439	3.36457	9.08348	5.09592	7.9472	8.67297	3.88753	8.29798	5.21723	9.36282	7.18821	7.71562	7.85798	10.3499	7.66747	6.34696	5.79701	8.25178	7.4613	5.22882	10.4536	3.48543	5.09592	6.95536	8.90194	11.1523	3.54844	5.55459	4.10082	4.66471	6.19638	7.04472	8.7258	10.4373	7.84109	4.27639	6.67807	7.33896	8.82369	7.61324	7.64826	7.2383	3.37851	8.86388	5.61471	11.1086	3.62059	5.84298	8.98157	7.54148	8.54103	8.09908	8.72865	10.3356	8.58609	9.13366	8.20994	7.40862	5.04439	10.7051	5.20163	4.21668	7.12102	3.48543	6.35403	7.14364	10.1747	10.315	6.8189	11.1013	6.0154	4.72438	7.70667	8.50343	8.29818	8.61139	9.4545	3.30743	6.04054	3.29158	2.926	7.39575	10.3504	8.54031	4.6893	9.60899	4.74953	7.85237	4.3669	6.76438	5.07895	5.16123	9.00056	4.18587	8.47978	8.57137	5.01792	6.71562	6.03122	7.23074	3.12102	6.59991	4.84573	10.7931	6.27426	8.27705	7.24447	6.81506	5.33187	3.45164	7.05202	7.04767	9.3886	5.85081	8.56872	7.16189	5.36287	4.3505	9.76055	8.67931	6.4495	10.0932	7.58652	9.79165	9.21868	7.53993	8.03342	8.43962	4.32193	11.2319	6.39403	7.98801	2.65699	8.13031	11.4222	7.73212	7.01569	6.08321	9.98599	3.67807	6.06824	2.07039	8.41066	6.29108	7.31439	7.69753	7.01903	10.8437	4.3505	10.6781	9.31492	8.34587	5.00899	5.35481	11.8173	11.3612	11.6142	10.0072	7.186	4.89127	9.43166	6.53761	8.17842	9.41975	6.91289	5.72676	7.43718	6.74992	5.8679	8.7403	8.87322	7.6388	5.46923	2.56071	8.8205	10.3297	10.302	9.16859	2.23266	5.32193	7.83036	8.63662	7.99062	8.6489	7.02653	4.80735	3.44626	10.9192	9.81282	8.27426	7.23266	10.4714	8.95216	9.43108	7.52826	3.23266	6.46761	8.40642	6.02459	5.6114	5.83036	8.98812	7.6844	8.99605	3.82137	2.29278	9.79977	8.45245	7.62332	11.3578	3.54844	6.56071	3.16993	3.14344	5.92278	3.6341	7.65065	3.912	8.03469	15.3758	6.94486	6.02015	14.6783	10.6685	7.58045	8.51884	14.7741	13.5058	5.93782	5.2084	9.67292	6.02425	4.77083	4.15381	3.81599	6.69875	7.31741	5.40316	6.45779	10.4573	3.82782	4.1127	3.66676	6.87897	5.82236	4.88264	5.13633	5.67564	9.77349	6.53394	3.95381	8.85237	6.49346	6.40259	4.98185	7.89664	7.42145	5.06615	8.15076	8.65857	6.94017	3.1375	8.75231	7.62278	7.31832	4.80218	7.74115	8.98465	9.04072	4.57216	8.75188	8.58984	2.23266	6.18587	6.42962	7.80242	8.09488	9.5248	11.8051	9.46325	5.37116	11.0651	9.00396	9.26355	8.91109	10.81	9.32553	8.91049	9.61561	9.23793	10.366	10.111	8.52411	10.3324	10.2441	10.3189	12.7281	12.3566	14.1118	9.40404	12.5104	13.3794	10.6252	8.68499	12.7455	13.1551	9.86294	13.8264	10.8776	13.7701	11.192	11.5301	7.30611	9.30275	9.22786	8.63498	8.81346	8.48582	9.70416	8.39344	11.2894	10.5093	10.5059	6.30925	7.38205	10.4975	6.01792	6.97051	4.57289	9.76282	2.56071	6.45615	3.24793	11.0289	7.98285	6.80955	9.20813	3.07376	6.11151	5.3147	8.09699	5.76448	7.04472	4.89621	3.36457	7.14438	8.49506	8.5905	4.62059	5.64432	9.79596	4.65344	5.06178	9.14243	3.33882	9.17617	9.21796	8.55957	7.45368	7.59246	3.52356	5.79231	6.74147	8.85237	8.24096	9.23745	10.6454	9.70736	7.0542	2.43296	7.2724	10.0888	5.98413	3.07039	7.32103	4.57813	7.19675	8.19752	9.96809	5.22038	2.8679	12.1487	9.73454	8.87805	7.65177	6.26866	5.80478	3.53605	4.87774	4.89239	7.97899	8.20017	7.78921	4.92125	7.95331	9.84941	10.6291	8.66569	7.09803	9.58721	8.20358	7.16289	7.36881	2.43617	3.96614	7.06559	7.32998	9.2303	8.90073	8.08852	3.29278	4.16993	9.47822	6.84046	9.26725	3.62059	11.0697	6.37851	7.51067	8.4717	5.84987	3.90187	4.2169	7.43591	7.23229	4.05269	2.63227	5.68906	6.66959	5.07468	5.91409	5.85226	5.8802	4.79832	7.48543	3.39029	4.54844	4.87019	5.3468	5.67988	8.00645	8.5074	3.3505	9.00394	4.48543	7.06903	10.4665	5.8505	5.3061	3.21723	4.86204	6.33253	7.85487	3.25548	6.34696	9.25991	9.52119	7.01632	2.58496	2.56071	5.15962	6.70598	7.15381	6.3837	4.43296	8.39532	7.43602	9.86233	5.34172	10.7228	6.40581	4.28973	9.00927	6.10852	5.53605	8.87524	6.79442	8.8125	4.37156	10.1097	7.32463	6.07895	7.28686	6.70321	7.27426	4.78635	9.62205	7.51881	11.6284	7.69349	7.63009	5.2854	8.39428	7.76448	3.15381	8.28771	7.33002	6.44128	7.13955	7.56682	12.567	9.05446	7.32553	7.51885	7.85674	4.29278	3.99095	5.83794	11.5276	8.39318	5.1375	6.08391	4.59096	5.59662	4.85403	6.03782	3.89724	7.15401	3.66676	6.10933	10.1736	6.75756	9.74077	10.2496	9.45841	7.43987	9.83083	7.75199	7.19081	6.26115	7.90087	8.52257	5.79391	5.38198	3.72247	4.51096	5.46327	7.40769	7.56071	7.54551	4.51957	12.3234	12.2889	6.04334	11.2265	5.42291	5.853	8.71136	7.6532	8.10171	4.73335	6.11894	10.487	8.33092	8.82591	7.86295	4.57894	7.27922	5.72072	5.94251	9.57137	7.0498	7.56435	9.46985	8.98453	9.8189	8.56529	6.75137	7.10346	8.27589	3.40599	7.76686	7.41306	4.74953	4.16993	4.83289	3.51096	8.91028	7.66747	9.12327	5.20163	3.7761	5.73525	4.72209	10.569	2.74416	4.82273	5.96578	6.59141	4.33628	3.7866	3.41954	8.64726	5.94251	7.25739	10.1536	6.29094	6.47086	6.66818	3.12102	6.79442	4.31875	6.52982	3.43296	8.5588	2.72247	5.37549	8.96087	7.97929	7.732	7.26925	8.92035	8.32826	7.84612	7.77368	4.07895	6.824	3.91998	12.3652	10.1576	7.00193	6.47411	4.22596	4.2555	6.83162	11.2672	7.19771	8.29967	7.63672	11.3624	8.2635	8.28787	6.92481	4.43962	9.78185	6.08746	8.71725	8.31651	6.20359	8.78528	6.12672	10.6542	5.39575	9.47877	8.16215	10.8197	2.80735	2.90612	5.08227	7.34163	8.29232	7.7502	3.45943	2.848	8.98157	8.84033	5.08746	6.50681	9.96867	7.22207	8.30104	8.2317	8.02015	5.68402	8.8408	7.39398	7.47978	6.71562	4.71353	7.11166	4.23266	8.20701	4.66676	7.30195	6.37678	9.56777	9.08799	9.70044	7.6851	6.9331	2.07039	9.15558	10.1628	8.60622	8.90978	3.54844	8.99927	4.3505	8.45738	10.6351	11.4335	8.44708	1.76553	10.9654	10.3557	6.98959	8.74953	11.1295	10.8062	7.89421	4.56071	9.06903	9.75187	9.55727	8.42962	9.30081	9.24603	6.76022	10.9471	8.95187	6.38518	6.19967	9.30873	11.1998	3.7761	8.93853	6.75889	4.39917	4.63807	6.77215	5.1334	8.70484	10.2176	3.8679	10.4696	8.6388	9.31311	6.43051	8.08215	7.72451	7.3906	6.94134	5.92235	7.34518	3.37851	8.35579	5.21967	7.56986	7.3837	8.62317	9.03596	7.23108	5.05865	8.87533	9.63825	8.17317	8.88448	9.00843	4.42626	4.29278	6.02901	14.7933	7.3663	12.6368	5.07104	3.53605	8.15532	4.81371	7.17832	9.29117	2.80735	8.07895	9.51983	10.0666	7.94134	5.83371	4.19377	7.04876	10.7718	7.28725	6.52199	5.63227	7.02079	8.34873	2.8679	4.82782	8.54884	3.7866	5.50144	8.97333	7.52042	6.79312	9.86465	8.16319	5.87529	4.27053	7.39742	9.23531	8.09276	6.83668	11.2183	10.0491	8.54783	10.4716	9.44675	8.69766	6.79312	9.07307	6.71042	11.3206	13.214	6.22608	6.67505	7.77808	7.17991	3.70044	9.25219	9.01402	10.7101	8.85985	8.85912	12.1446	10.5176	10.1413	7.77083	9.34141	14.1229	7.35964	3.10434	8.38888	10.6663	10.4274	6.26866	8.78372	4.87283	7.97752	7.92147	7.84361	7.80925	5.70598	6.43587	5.13854	4.6379	8.73132	3.15381	4.44626	6.39808	8.50542	2.67807	6.74147	4	5.59485	4.85452	7.77347	9.30834	6.85922	4.52065	3.80411	4.75489	2.10434	3.27798	4.57289	4.42574	5.19611	5.89482	4.3505	6.22882	4.19377	3.53605	7.78005	3.90753	7.4545	6.47897	1.1375	7.3147	3.7866	7.22231	6.21833	4.67211	4.00132	5.496	5.69488	6.58796	7.71012	11.8859	12.1918	8.4782	9.4208	7.27235	6.27053	7.75355	4.82273	8.81602	2.94486	9.7413	8.03122	10.3584	3.23266	5.80219	9.03645	10.4725	4.6837	4.43962	9.71048	6.87897	9.49577	9.64463	7.51806	7.16088	9.1444	10.189	7.98683	7.92065	7.14466	5.86529	7.70321	7.09381	2.926	10.0448	6.51096	8.54134	7.5744	1.43296	10.1437	9.73586	6.6543	6.15111	7.20945	2.82782	3.8679	4.41278	3.88753	5.66959	7.2459	10.5025	7.31839	7.69488	7.79722	9.41755	6.84423	5.52626	6.33092	3.83062	7.36019	9.09881	4.20163	7.62205	9.68159	5.64962	7.01011	2.79007	8.27333	6.39275	5.53605	7.82655	9.89934	4.73698	3.80735	9.05284	11.3107	6.37156	11.2134	7.41609	9.05012	5.03122	5.06609	11.283	7.32193	4.27053	4.65231	5.83036	6.40429	7.55459	7.54303	11.0968	8.47208	3.89724	6.05721	5.67525	4.02345	4.09592	7.00675	5.1416	3.03562	6.33985	3.24793	3.20163	4.14462	4.6837	6.05961	5.78921	3.92587	5.57592	3.26303	4.48543	10.0382	8.96382	7.37851	2.98185	6.11061	3.30743	4.54844	7.33181	9.79487	4.80735	9.41251	10.481	7.09994	6.88996	6.62073	5.83542	8.26068	7.11686	3.20163	9.65201	8.29949	7.82845	6.3733	9.62095	9.08375	9.58609	5.49185	6.52826	3.79921	5.0608	7.07682	5.1819	3.60881	6.4446	3.85798	7.57592	6.49744	10.3834	6.05571	2.43296	4.1939	1.72247	7.26397	6.09592	6.27984	3.12102	4.60222	7.65105	6.96809	5.33271	4.87283	12.9956	13.0395	14.7725	9.43212	8.94075	8.5503	9.44915	7.96239	8.09381	9.95521	9.12438	8.86792	5.47249	6.93156	5.59554	7.91859	3.66676	5.81987	5.68573	7.51885	1.77512	6.58496	8.06286	10.2319	6.92874	4.37851	7.59991	6.20163	7.93774	12.4832	8.48784	7.44211	10.6794	8.47938	11.219	5.40683	5.848	7.31107	5.26679	6.71836	5.28922	6.65535	4.1539	4.76553	4.54844	7.13437	8.97183	9.02616	9.63271	1.848	7.51096	8.18232	9.17143	8.88753	6.40767	9.30879	12.5019	7.7848	9.15203	12.1426	5.70321	9.43275	3.26303	5.78326	7.34696	6.68333	3.53605	2.18578	5.1334	6.97269	5.38247	5.11686	3.43296	5.84549	5.2854	4.03562	3.07039	5.77347	5.95884	2.70044	5.06609	6.33628	6.6865	3.04244	4.24145	7.92481	9.05274	3.15381	7.00673	3.41954	4.73877	6.71562	7.34074	6.88874	6.48059	7.41278	10.1013	5.53011	4.51728	8.50303	8.81249	7.83036	3.49825	7.34509	8.43879	9.51114	7.88267	8.45943	7.92303	2.98185	8.5985	6.93641	5.75756	8.72451	9.23458	5.62644	7.6359	3.56071	5.38198	6.32553	9.58139	4.53605	2.29278	9.74966	4.6435	14.1618	5.44626	8.94213	9.29025	5.14568	10.7839	6.82443	2.63189	5.58195	7.23728	6.48745	9.59037	7.58346	7.53916	6.81378	8.28759	8.17686	5.07895	3.59694	8.7063	9.24246	7.1179	10.9492	6.1516	8.80252	5.75221	8.08746	6.45286	9.49586	8.76122	8.2503	9.88346	10.6587	5.07468	2.90689	3.47249	9.87083	6.26706	9.20408	10.0733	8.63289	7.43263	3.63227	3.91648	11.4559	8.10119	4.71149	6.92006	8.33543	7.79572	4.21723	3.65535	8.85915	7.2937	5.39575	5.42626	6.59246	6.00675	8.57856	8.80258	7.99104	4.23266	4.79701	7.0542	9.43129	7.17193	4.22774	3.87811	6.33092	6.62644	6.65105	7.72315	9.58646	12.4587	7.49825	5.12516	7.97154	7.07801	5.46923	7.59813	7.79386	7.81954	4.70044	7.23554	5.3505	6.28223	7.16892	7.0542	5.3147	8.60807	7.2786	8.16453	6.34341	5.80478	5.06264	3.72247	3.59694	8.95309	7.80705	8.60927	10.5213	7.37145	6.52513	10.1913	8.88319	8.25692	7.76569	4.49825	6.7879	4.07039	4.40816	3.10395	11.9319	1.53605	6.2211	5.19234	4.22497	5.71425	9.2281	6.73471	8.90417	10.3253	12.8543	11.2531	8.95652	5.87774	7.0268	5.89701	5.06609	3.03562	8.04712	5.07039	3.59694	7.64746	9.02312	4.65535	4.23266	4.41106	4.98185	4.80735	8.65274	6.35154	7.45286	6.96647	5.31832	4.07895	5.27426	4.27724	5.80993	6.80164	6.94369	3.90689	4.83794	3.62059	10.297	9.8351	7.83162	7.79442	5.56682	6.37678	7.04091	10.3773	7.00562	4.34465	7.2817	11.6405	8.10538	11.433	9.98826	4.61768	4.51728	5.50462	2.82782	3.0967	2.74593	11.6772	8.83763	8.31201	10.2773	8.40564	4.88753	9.35358	4.99095	8.65105	8.17842	9.28421	14.5022	9.57377	6.14965	10.0015	6.11686	4.18473	7.90093	11.8481	8.14696	8.33896	7.88438	8.14619	9.37356	9.21926	13.2348	9.48643	4.1375	7.92422	8.21772	7.69	9.98328	9.6435	7.23377	8.01959	8.19279	3.33628	8.64097	2.926	11.2923	10.1593	3.74933	5.43204	9.51806	10.1952	4.14464	4.06178	6.09381	7.79701	11.6798	4.59694	10.3173	11.5679	8.13494	8.56767	7.37243	10.2335	9.32441	6.55305	5.81506	8.02126	4.88753	12.3627	8.74012	4.19377	7.30104	8.69105	10.0309	7.94987	11.3478	5.96809	10.6779	9.13725	8.53191	5.67243	7.57592	4.00197	10.0518	7.81035	6.92515	4.21723	6.35579	8.87713	9.01404	9.67048	2.848	7.83099	11.1239	9.52284	9.97856	7.9542	12.2348	8.85233	5.20782	7.51017	10.2863	8.29048	8.61949	8.38506	7.96232	10.1057	8.94906	7.83283	8.2114	9.09724	6.99887	8.47371	7.35002	5.01018	4.00365	7.51491	7.35491	8.18834	9.40088	6.87283	7.84737	7.94837	7.58496	8.24698	5.49845	9.22951	10.2074	4.95495	7.09803	5.72986	2.90689	4.18009	9.18066	4.902	5.08383	7.04767	10.7837	10.03	5.01411	5.08299	5.0929	9.80025	7.64241	8.35667	5.40599	7.16491	6.47989	2.51096	4.86989	6.96116	7.1208	6.9507	6.2854	3.58496	2.96858	6.45267	7.33807	2.94486	4.01792	7.37851	8.35571	4.01792	4.84927	5.64386	3.79891	9.90764	6.93782	3.29278	10.3119	6.74685	9.8805	4.22497	5.848	6.19967	2.65535	2.60881	8.15076	7.19673	3.47249	4.67243	8.39832	1.848	4.80735	3.26303	4.06178	6.77131	3.75489	3.80735	4.10434	6.42782	4.20163	2.51096	5.2211	10.652	6.29829	6.8936	4.45286	3.12102	4.27053	9.21798	7.17493	5.38198	9.17118	4.58043	5.98886	6.56529	7.07895	5.88509	9.11035	10.372	5.19607	10.3736	6.36107	12.76	7.6489	6.55825	11.0849	5.19624	8.16038	9.1025	2.58496	6.01123	8.71115	6.84298	8.75656	6.39703	1.63227	10.3712	7.43546	3.36205	6.08321	4.68145	3.40599	6.35755	9.74903	3.4692	2.29278	3.73109	5.24793	6.63227	6.10187	3.02547	3.51096	5.98868	7.26086	5.19167	6.97499	5.71816	4.06678	4.00899	8.31152	3.32193	7.66747	6.39575	4.58916	8.95488	9.18846	3.98202	6.08534	4.3505	8.44087	4.85202	5.53605	4.47196	4.73415	11.7227	4.63227	8.99731	7.13648	8.59546	3.18587	7.40344	10.6002	5.47573	5.24031	4.99095	10.2773	2.98185	8.23287	9.4814	9.75827	6.12928	8.28879	9.77824	6.71225	3.98185	7.92022	8.44294	7.33271	8.73961	6.78381	5.64386	7.70874	7.00675	11.9831	7.66774	8.40344	6.99887	6.63907	7.07682	12.3239	10.9834	5.68089	3.45943	3.62059	6.19967	7.49167	6.74685	2.3505	10.6095	10.6927	9.92452	9.783	8.46962	7.2555	8.85125	8.7269	8.40514	9.38866	8.01681	9.76089	7.54148	11.272	7.27984	5.88996	12.6296	8.99333	9.70562	9.09908	6.91049	5.84549	6.26795	1.1375	8.99915	8.87036	8.06343	8.72962	9.41299	5.46811	6.43463	4.20436	6.61765	4.76553	2.16993	3.72247	7.79961	4.12102	7.55888	5.75221	3.29278	2.40599	6.36457	7.43297	4.67213	10.5413	7.86422	9.46352	8.12412	10.0389	10.7135	4.79503	2.9621	5.89844	11.301	4.03562	8.89815	3.26303	11.1097	10.9257	9.89754	11.1273	8.65893	8.24079	9.28031	3.15381	7.44045	10.2969	6.46655	10.8118	5.2211	11.719	9.22617	7.90629	14.6026	13.155	7.33857	4.88264	6.52608	5.7252	5.71744	8.28786	10.4123	7.2211	11.5082	8.96578	8.10505	7.26115	6.38716	3.89724	2.60881	4.20163	4.79701	3.80713	4.08034	5.61176	9.82066	9.66818	3.23266	5.45943	10.1684	10.8077	8.57781	9.52669	6.71912	5.18982	8.97585	5.43629	5.2817	10.6397	15.5376	15.9824	6.99209	10.1266	5.73976	5.71334	11.8281	9.10232	3.66676	6.40597	2.8679	8.40684	8.9047	6.3966	5.63706	7.86419	7.18982	7.81378	1.72247	4.82273	8.22304	4.32193	11.9685	12.6678	5.24737	4.70044	9.27891	8.62133	6.74685	4.30012	4.18587	11.3075	4.30743	9.0433	9.72212	8.67983	8.97785	7.3004	7.22207	7.99266	8.40897	9.09605	10.4994	6.43659	10.0412	7.46761	7.51478	9.15407	8.92273	9.17193	7.93278	10.067	10.301	11.868	7.95245	8.9542	6.39564	7.76807	4.58496	9.89603	8.37224	6.02321	10.2206	8.94691	3.45943	10.0638	4.51728	4.27053	7.70805	6.86014	9.04631	8.11478	11.3467	5.49519	5.29567	5.61471	9.22984	3.99095	11.9277	8.96598	5.58954	2.90689	4.12928	6.92182	5.08746	4.9833	6.43151	5.3505	8.73592	9.50124	9.52924	4.54226	9.84976	6.90809	5.86047	5.24413	5.32912	8.03758	3.47249	6.65313	11.4727	6.77357	5.68827	10.8252	4.848	9.3897	7.2075	8.32733	12.7752	6.48896	8.24449	10.2628	7.64322	7.03933	8.51806	8.48261	2.70044	4.20163	8.16692	6.2384	2.10434	4.27053	6.25172	10.8042	6.43796	3.36457	3.43296	4.70215	8.35667	4.42626	2.37851	6.67666	4.94017	3.6893	6.5458	8.85746	8.1236	7.36567	7.01346	3.32193	9.55708	3.98185	4.09592	4.08746	3.40599	6.32733	7.18099	2.53605	4.23266	6.98071	5.57289	5.26679	6.45779	6.02459	6.31588	6.84674	6.87529	3.23266	6.62352	6.96694	6.55766	7.15482	4.08746	10.4992	8.44087	8.46923	6.57592	8.2465	9.24724	8.20457	3.03562	10.7696	9.0642	4.43296	10.1945	3.07039	15.1369	14.9884	14.4611	12.2141	12.1873	5.7728	9.81618	12.6332	7.41278	13.5558	6.58796	13.6661	5.73064	6.30712	2.51096	13.512	14.2497	10.3055	7.12825	14.6354	14.3738	13.6673	11.9407	6.86555	13.4929	11.995	8.88203	13.3089	12.4734	5.37794	4.28438	9.55305	8.36588	10.7069	8.90177	8.13905	9.42626	7.689	7.73914	4.37156	13.3378	3.44626	2	9.49685	11.0518	7.38024	4.87283	3.96347	2.67807	9.25739	8.51463	7.49769	4.27798	12.6176	12.8841	13.5772	4.64386	12.0019	10.9748	6.08333	8.04562	8.79635	10.4519	4.82273	6.42112	9.97871	9.13135	3.91648	6.07253	9.18463	7.19293	7.16358	5.75207	5.48718	5.07895	7.52018	9.93753	9.94581	14.5391	14.421	10.0213	5.01346	6.1375	12.7667	10.4496	10.668	2.72247	11.397	11.625	6.85425	10.4028	10.2566	10.951	9.1455	8.98584	10.7725	12.1896	9.06056	9.56196	11.5792	10.0076	9.14619	7.78005	3.6893	6.93899	7.03452	6.15816	6.45779	7.67313	10.0764	3.54844	4.99084	3.99018	4.6758	4.7866	6.54226	6.34341	4.91648	6.29094	4.42626	6.32373	2.74416	8.51885	4.50462	7.38323	4.32466	5.18045	4.15381	1.48543	5.22497	7.49185	6.3345	4.70044	4.58496	6.7761	7.04876	5.29671	2.98185	4.91169	2.8679	3.53921	4.18451	5.64443	8.60251	7.84235	9.7879	4.73877	10.0432	5.28001	2.67807	7.01798	7.02901	6.93782	4.3147	10.6701	7.49103	5.56373	8.58534	8.77116	8.55459	3.44626	5.92947	4.57325	7.94953	5.29983	6.88339	3.9542	6.70185	4.0769	6.27612	4.61776	5.78176	5.02873	8.23793	9.12283	7.69296	5.90851	5.60288	5.17393	5.75756	4.35463	10.3125	6.61765	4.21723	3.63227	10.9123	11.1902	10.5154	6.01792	2.63227	4.34341	10.2396	3.16752	9.54361	8.05365	2.58496	4.31795	2.16993	7.62547	6.66976	7.09667	7.44211	4.62644	7.02901	12.7063	12.272	8.82889	10.924	4.03181	7.96407	9.80752	8.55258	10.046	8.53177	4.07039	9.1203	5.6893	11.3697	9.37978	13.765	8.7396	9.54206	8.59033	3.62059	5.63807	7.29002	4.2854	6.62644	8.95187	8.22545	11.5137	10.2661	9.92437	3.12244	9.33438	8.61135	7.68138	4.49185	2.58496	3	6.35226	3.3505	3.89724	7.16692	6.05274	2.10434	2.91796	6.19165	6.44626	5.65636	3.79701	7.15482	4.68774	1.88753	2.53605	6.35403	8.83373	8.81982	6.23266	6.81607	8.98756	2.53605	8.03672	6.02015	3.89724	3.24793	7.39232	6.54998	9.64997	12.9044	10.0888	3.90689	5.32912	10.8514	10.7577	5.29646	5.82782	6.55017	5.82257	8.01354	11.5735	11.6736	6.6014	4.26303	9.75054	8.84078	6.59395	6.76222	8.70943	6.10372	9.1153	8.25974	10.5869	8.8505	3.66676	7.79572	5.31243	9.01627	9.35711	8.74138	8.5053	10.4215	9.25993	10.4414	6.14364	7.61397	6.93432	5.15832	12.2187	10.4441	8.14466	10.7636	10.0182	11.6342	3.40599	14.3922	9.80703	8.32718	9.39553	8.47371	7.30484	8.92659	8.5691	8.99266	8.17761	13.5883	13.748	13.2445	12.4022	5.61765	5.53605	6.46107	4.89239	6.08746	7.40684	4.63807	4.38543	6.02459	5.50462	3.64386	6.54535	3.30743	7.91946	9.7907	2.74416	5.16189	10.7905	11.2496	6.30561	7.92635	8.32238	7.36894	5.05745	4.74416	9.76354	4.08746	8.28256	8.99435	8.80961	8.91827	5.5684	5.14568	8.57705	11.163	5.79178	7.59203	4.3505	5.01472	6.07682	5.99745	8.99366	5.79442	3.07039	3.23266	5.66149	6.24222	5.03792	6.80993	6.40613	10.2281	5.74857	13.0802	8.64638	9.13827	7.86272	4.12102	8.23936	9.20897	5.71699	4.87774	8.97384	8.97499	10.5631	2.95152	6.40088	8.84518	6.71287	7.26932	4.93884	9.16253	2.80735	3.70044	4.17913	11.5992	5.82267	4.47897	6.41109	10.1846	7.38627	3.926	3.51096	10.5687	6.66676	7.07253	9.87422	7.96521	3.56071	8.98014	10.2311	9.03122	10.0759	9.4243	11.3987	6.01792	9.33762	8.26158	8.91886	7.41024	10.6354	8.85985	7.87553	7.44128	4.32193	6.13955	5.0268	6.17792	9.07066	4.80122	5.22497	11.6925	4.0268	6.10096	8.74813	8.32787	9.44955	9.26089	3.81762	6.34873	6.17592	8.22834	5.75221	11.8226	9.42122	6.13761	8.89118	3.75489	1.32193	5.43962	6.18388	6.45615	8.6327	5.07468	7.60706	7.93782	10.4339	2.41187	2.72247	9.94075	6.50303	5.59466	6.8679	5.99095	7.37591	9.38414	6.47249	5.85944	8.894	6.57266	5.85798	6.06803	5.53605	7.35403	5.29956	4.45943	7.19983	4.15381	3.29278	6.8505	7.7139	4.66107	6.24603	8.71425	8.09908	4.82273	6.33092	2.16993	8.17865	7.02626	10.8868	11.824	3.71149	11.3839	4.10434	6.21917	6.02237	5.07895	5.07895	6.30378	5.89745	5.71699	10.704	4.73335	3.86096	6.91767	7.01866	8.49887	5.75489	13.8466	5.58195	6.76347	10.1741	8.99308	10.2876	8.55228	6.77617	10.882	10.8176	10.412	10.7186	9.15634	7.14057	7.26959	9.50064	11.2743	2.03562	5.97269	6.2114	6.78984	4.30012	7.18388	8.70701	8.46303	7.81704	10.0069	7.8475	3.96347	3.35022	3.7866	5.67807	5.04876	6.29094	7.3026	7.47249	8.92006	8.19489	8.47452	8.79279	6.71081	9.45985	9.35293	8.74382	6.05961	8.64881	8.25739	2.51096	8.78753	8.81794	6.00048	6.37851	6.42626	2.90689	2.40599	7.36729	6.53761	6.32438	9.30287	7.46468	8.21344	8.85466	6.73305	10.975	8.73877	3.6929	8.24127	9.21286	10.092	8.20163	6.25739	8.36238	9.01345	9.60741	7.40173	8.91924	7.75489	7.72315	7.21656	7.18289	6.73064	9.30956	4.8679	7.2071	6.35226	2.40599	6.47735	5.39054	10.7155	10.566	9.76687	7.36894	4.848	10.6904	7.80763	9.108	7.15178	10.5663	8.67419	7.41278	10.2373	5.86967	7.46585	7.19869	10.2247	11.6256	10.7602	6.46434	3.32193	7.40511	7.27612	10.3197	6.63662	6.04658	3.98185	9.01933	11.721	11.0951	11.0348	8.09397	5.25172	5.59395	8.28956	7.59395	11.7337	7.19673	8.35295	8.78823	8.72349	8.71265	2.48543	7.61839	7.35315	6.947	4.16189	9.78925	9.43754	9.21951	4.09058	4.79701	6.09592	10.36	10.8945	11.0953	8.27984	9.33695	6.11162	8.86553	6.28355	13.061	6.88855	9.81041	5.69698	6.43683	6.00766	10.218	4.2573	4.40496	7.05094	6.9542	4.2555	6.18176	4.59096	11.8737	10.825	12.4845	9.03837	10.4249	6.32811	3.49825	9.7812	7.8759	8.27172	6.96851	8.30836	5.51084	9.5838	5.88741	4.17792	9.90672	5.72957	9.58082	8.73421	5.71973	4.92251	7.44108	12.5008	8.2076	5.21201	6.30344	4.93074	8.87437	10.3873	9.41574	5.62352	8.37638	8.93394	7.59619	9.60103	3.63227	1.848	6.84358	8.10434	12.7403	5.49107	10.2544	8.97787	6.89482	6.58177	2.37851	6.87406	3.7409	6.70736	6.2156	5.99095	6.80349	9.58628	4.89724	12.2021	8.78888	9.30948	9.32387	7.46703	9.0417	8.99887	8.64964	9.34851	8.33537	7.59619	4.9484	4.94629	7.96867	9.98925	7.82655	8.27891	11.3587	4.40599	4.67807	5.97269	7.74079	4.73335	6.62059	5.26068	8.26926	6.16993	6.74622	5.28626	4.98185	4.6837	4.63227	3.8679	6.83162	4.59694	5.07905	7.02348	5.81762	4.20945	3.45943	4.27053	5.36566	2.76553	3.47249	5.51423	6.48864	3.89522	6.63081	5.18587	3.94935	6.26115	2.805	5.71943	7.37504	7.92129	6.21335	6.85549	4.17649	4.40865	5.02331	7.43796	5.40176	7.26397	5.31317	6.73877	2.10434	4.19377	3.7866	2.20163	4.12102	4.27798	3.91648	5.04043	8.50024	6.38024	3.37851	7.27146	7.51254	4.63227	2.44765	8.47289	7.43788	4.37156	3.39232	3.78652	3.54844	7.05961	7.46597	4.67807	4.57235	3.45943	11.2984	7.03841	4.84415	7.89178	7.14771	8.14652	8.22448	6.71425	8.02181	8.94696	7.89664	3.63227	7.47005	9.22153	5.85578	8.91946	9.45665	10.2095	9.63457	8.18834	8.62666	8.00366	3.16993	10.123	7.62697	8.80316	3.99095	7.74443	8.85021	9.67807	4.7866	5.39917	4.90402	7.94134	4.70044	5.67807	4.90207	9.86288	4.48543	4.08746	5.60765	9.26739	7.5697	9.14593	8.9124	2.67807	9.09279	8.12506	7.8763	8.39298	6.55716	8.82591	8.72745	8.83781	9.79214	11.1765	6.03782	5.01346	9.34141	8.03312	7.92244	10.9101	6.24603	10.823	4.94547	5.63517	9.50204	8.74382	7.91647	7.90629	6.84549	5.88509	10.2477	10.3662	9.38142	3.18587	10.1391	6.59789	4.57289	7.66849	4.30012	7.74953	5.86542	5.97499	3.9542	7.10202	6.34163	10.9252	7.85487	4.08746	5.38343	3.20334	4.91169	3.23266	5.15632	8.29591	4.77083	6.32912	8.74079	5.45286	6.79181	7.2075	4.7761	3.67807	5.71425	5.74304	7.89178	4.05311	3.71149	6.6453	8.40088	7.32057	2.98185	4.7761	5.12441	4.29259	4	9.03843	6.93746	8.08905	8.75556	7.34828	4.98641	5.50144	10.0407	5.49774	8.38672	5.71425	5.92837	8.18933	4.80219	4.19377	6.51728	6.91289	7.09744	8.6858	5.9042	4.22497	4.43296	4.71699	7.41785	7.04002	6.98482	6.3147	7.18289	5.57325	5.52669	4.6837	6.08108	4.14575	8.83352	5.0917	8.92116	3.926	6.48864	9.82002	8.81762	7.30848	7.08215	4.69488	12.4635	8.29508	8.26444	10.3425	6.22706	9.89726	9.2861	2.94486	7.90383	7.84383	10.7406	9.58271	8.34296	5.25927	6.35755	4.07895	7.72315	8.33036	8.2317	7.02307	7.79116	6.69878	3.4659	8.79684	4.66676	6.76686	6.80864	5.88753	9.56529	5.71065	7.27891	3	3.89724	7.08258	8.90531	8.04439	6.30103	6.66534	3.32193	6.24206	4.60288	4.7866	4.35707	4.30713	6.65249	6.37504	6.62498	6.22304	6.41616	5.19377	12.1916	8.61029	7.81762	6.26866	12.0976	8.05891	10.1467	10.1987	8.92748	8.71797	3.89724	7.7107	3.48543	4.27121	4.813	6.6977	7.82655	8.27719	9.39291	9.50676	8.72531	5.8679	8.5648	10.1164	7.46516	9.19121	8.94486	9.63753	6.22689	8.76454	8.36945	8.57827	6.94369	10.109	3.05311	5.51412	4.07895	4.04439	3.08746	5.98413	4.30012	6.38024	4.32912	3.48543	3.926	4.14568	6.99887	5.77083	7.36807	5.41278	6.90207	5.35755	6.83415	3.24793	3.80735	3	3.8679	2.51096	5.80478	4.86295	3.90226	6.60881	5.66676	4.48543	5.65566	3.20943	5.16189	4.34341	7.16993	4.8125	5.46923	2.26303	6.30012	7.52748	7.22882	5.38888	3.07039	4.48543	6.8392	5.848	4.3505	4.53605	4.80219	3.89724	3.33628	4.81141	9.64903	8.21841	8.54442	4.52952	5.03562	6.45779	6.64919	5.14975	4.82782	6.52042	6.82768	4.46597	8.77083	9.49915	7.64674	4.3147	5.4822	5.0129	4.05311	4.7042	5.78398	4.6949	6.6851	6.4446	4.10862	6.81544	3.69306	6.54226	9.9174	9.24078	6.60881	5.04002	9.76785	10.7696	11.4393	8.52296	8.57705	10.5394	12.1191	7.69785	13.9825	5.93749	9.62394	7.20049	7.64616	4.72792	8.61844	10.8643	7.73843	9.56167	11.359	10.5191	9.21538	7.02901	9.5467	10.4084	5.38895	11.5851	3.07039	5.22522	4.44626	12.1568	9.72127	5.99811	6.3837	8.2211	13.2092	11.1394	6.58796	7.57398	2	4.95641	12.6987	6.49825	13.7355	6.11478	6.07483	7.31313	10.861	7.48059	7.16491	2	9.66493	5.81506	6.29278	9.78758	4.82273	3.41954	5.07203	9.03755	4.92125	4.88264	4.6893	10.1929	11.1231	7.55286	10.0828	4.01792	13.0414	4.60288	6.94603	12.1085	12.1127	8.93958	5.80735	4.23266	9.71401	9.66213	2.51096	3.40599	6.58045	6.88387	5.38543	2.99684	3.81762	2.88753	4.09592	8.67948	7.81698	4.3147	4.58855	7.02126	4.7761	4.35755	7.56986	4.62644	4.21723	8.91259	6.80847	7.31651	8.92485	9.8216	7.85985	8.65213	7.64869	10.3121	9.97108	10.4327	10.4158	7.40344	6.56986	6.40599	5.80219	8.71356	4.12	5.51711	9.48623	8.84486	9.15228	4.88559	5.74759	11.9989	9.70269	8.25219	6.03782	8.22593	4.59694	6.58346	8.34836	7.24698	4.76022	4.41954	3.80735	4.41192	7.02126	4.54844	8.28077	10.3796	8.07895	1.72247	5.39917	1.96347	5.62059	7.08746	2.58496	5.12102	7.0433	10.8315	4.79701	8.62242	4.47897	4.9542	7.45286	8.85362	3.98185	3.01792	6.82023	4.09592	6.824	3.91648	6.70736	7.46782	4.7162	4.56766	8.56071	11.6453	3.10434	6.12957	2.63227	2.98185	9.79961	11.3935	6.13159	8.08852	7.27333	7.01205	5.15785	7.76008	8.87375	9.02015	11.62	7.00787	6.80459	9.02589	7.80192	7.88692	7.71973	5.67525	11.1611	6.63227	8.38022	3.32193	5.4017	2.3505	2.88753	7.20359	4.66676	8.65356	9.92955	8.46779	2.26303	3.926	5.90207	9.19648	7.47654	3.37851	4.37851	9.72537	5.52669	5.80478	4.74953	3.88753	9.34718	7.13648	8.96809	5.84298	4.42626	5.36156	4.43962	5.76553	7.34784	7.34696	6.25172	12.5601	5.76288	5.39654	8.67842	3.8679	6.26303	4.45286	6.10224	9.12522	5.40259	4.7761	4.57169	9.93987	8.83826	3.44626	15.1692	7.24031	6.25739	8.11992	3.83794	7.18155	2.58496	9.47066	7.38555	6.75355	10.4657	1.67807	7.61261	14.8308	9.02431	5.67525	6.03797	9.08594	1.58496	7.70607	4.57289	11.048	8.88203	13.0481	10.9667	9.28471	8.52474	4.93074	8.89119	4.10434	3.54844	7.04658	6.16993	6.71425	4.88753	6.0917	8.02565	3.70044	6.74012	2.23266	3.24793	11.4335	5.92125	8.3385	11.2453	5.84549	5.10852	4.36457	5.9047	4.35489	9.87283	10.9391	8.2538	6.25927	11.1577	6.14842	11.5005	9.38543	15.3263	13.2639	2.97243	3.14482	2.29278	12.2212	3.11441	7.2114	6.50677	7.29737	4.9542	4.96751	7.31741	5.0045	5.12102	5.84298	7.10224	4.82273	8.02791	10.9807	9.50303	7.95625	3.03562	9.06151	7.41109	12.4535	12.3731	6.23811	9.65448	6.32969	5.20163	9.94486	7.26585	7.21626	3.80735	5.37156	4.76553	7.75422	8.70077	9.08428	9.28401	8.57781	7.36019	5.60585	9.95899	5.49506	5.03122	2.7866	6.41857	7.3345	3.20163	7.38111	6.84298	7.2075	8.57894	7.88509	6.89966	3.07039	5.89724	4.16268	5.81122	2.848	3.98185	6.11729	5.27783	11.1789	9.62013	4.54256	10.5847	2.63227	6.22689	4.82782	3.51096	3.40599	3.47249	5.24793	4.39917	7.61618	10.7099	6.79831	8.43129	5.44626	7.31016	4.16189	5.44871	6.09803	9.13443	8.27566	7.52278	7.1809	3.98902	3.03562	4.87569	6.08321	3.6893	4.08496	6.23533	7.76805	7.79246	4.35755	10.8827	9.31832	7.17293	7.90509	7.03932	10.0211	5.32334	4.87903	8.11325	9.25151	4.77791	7.24031	8.47232	6.12309	8.09682	4.60288	5.89482	11.8481	8.24716	6.74281	8.30012	8.20826	9.25003	7.33985	4.39917	6.98982	7.63662	8.40088	4.43296	10.7578	6.1154	10.7156	2.98003	4.53605	7.30012	3	6.32733	5.85798	3.47249	7.42375	4.43572	7.22835	10.0359	10.2346	5.00427	7.38486	6.49825	7.88325	5.58796	2.40599	6.37504	6.3906	7.21723	6.25822	6.11061	6.44791	3.36457	7.02015	8.27659	6.68229	7.68018	4.83289	9.10076	6.43037	7.1918	11.0137	7.86666	6.45779	10.4649	7.01346	5.57592	4.00899	6.28701	10.8734	5.56986	10.5647	7.68869	5.96578	4.12643	11.0359	4.26303	6.31832	5.31697	4.34341	8.55804	10.7762	8.29811	10.7734	6.848	8.90448	10.6904	7.50939	7.10321	10.3618	11.1188	10.6055	10.765	6.36982	7.30878	12.2037	4.09592	13.3842	8.43774	4.49825	5.93867	7.1127	8.47938	5.85734	7.88874	4.16189	7.84172	6.3435	8.60918	9.23936	11.0089	1.07039	7.2325	4.51096	7.22497	8.58308	3.43296	9.2976	7.78529	7.74214	5.69209	5.2211	5.98868	9.43713	11.8689	9.74095	10.1638	9.31764	11.5125	3.07039	5.2854	10.0513	9.18033	8.91528	8.28494	9.46964	7.76818	9.54474	4.05191	13.8054	6.8716	8.01458	9.04467	3.76317	7.6837	10.5733	11.1545	4.87283	5.10672	10.1055	6.82528	9.50561	7.40259	9.16591	7.83731	9.02736	7.16953	11.6604	7.24874	7.99605	6.85175	5.05269	3.96347	3.62059	3.39232	4.23266	5.80993	1.43296	4.1375	3.848	1.67807	6.71287	4.79701	5.95187	6.22497	2.48543	3.21514	5.86047	3.51007	4.74416	9.85736	8.69609	5.42626	8.19476	8.91169	4.30743	4.45062	3.15371	5.8125	9.05919	6.20134	4.35755	8.29576	6.41447	8.89936	10.4713	5.05745	9.60106	9.92288	5.38888	4.88264	8.03795	6.68881	8.1124	8.89344	10.4698	9.39587	10.2257	9.50024	8.7738	9.01235	5.65249	9.63988	5.39232	5.2596	3.36457	6.29659	6.17554	10.7187	4.17792	6.75489	4.62059	10.3006	6.85647	9.3294	6.5417	7.94574	6.01494	9.16641	4.39917	9.40684	7.00874	4.86517	8.91199	4.44626	9.01848	9.12928	9.33022	9.47479	7.12619	9.11969	9.28401	7.36457	4.85178	7.39321	8.92556	5.87774	6.68229	9.32465	7.24907	6.67807	4.46535	9.96967	6.86253	2.53605	9.25861	5.21748	3.58058	4.54844	7.94562	9.16582	9.25743	8.35447	5.91047	9.79685	6.91568	7.37893	6.33092	5.32827	5.81664	8.41574	9.33472	8.05339	9.93349	8.20163	8.47179	5.38543	10.773	8.49869	4.81401	5.56707	8.71665	9.16415	6.03342	8.72622	7.89574	10.1158	9.16315	8.72457	9.36632	6.16591	7.26303	6.16132	8.91196	7.08772	9.2484	6.42122	6.20849	6.12683	3.39232	6.39572	9.72639	7.29938	4.53605	9.62472	12.5211	8.11061	6.8028	2.03562	6.52513	11.7054	5.33245	8.59059	9.9817	8.84955	7.36107	9.12603	7.00675	6.35341	9.955	5.72247	6.51254	3	9.59133	7.88028	6.9542	7.98128	7.73279	8.30283	7.1127	9.52913	7.10957	6.47735	7.09698	4.90081	3.93546	6.53294	4.98641	4.98641	6.64569	7.48945	7.4545	9.8699	8.5079	5.44844	6.50626	7.42626	0.584963	8.67395	3.94486	3.93546	10.5004	2	8.3936	9.97957	6.62634	6.43796	5.69087	8.77109	9.57592	9.0091	7.592	8.47127	8.70943	2.67807	3.79701	8.37069	9.00506	5.98641	10.4483	8.88722	6.36105	5.37504	8.81584	12.4021	9.38321	6.89724	5.8979	4.87674	4.39232	9.23769	4.07751	9.97559	5.9331	9.82384	9.92674	3.29263	7.86875	6.64241	8.90717	7.839	10.3908	8.04614	6.5576	9.08108	7.69211	8.7738	7.46288	7.87713	8.62826	3.99095	8.70217	4.76268	6.96288	9.92318	6.89603	8.77643	8.65016	7.82885	7.89846	7.08852	8.6121	5.08746	7.26397	9.84314	5.5221	4.43296	4.88171	6.70598	6.19771	9.15835	7.77479	5.92362	7.81826	5.93546	9.16767	4.57894	3.02132	4.54226	5.12516	9.17767	4.42626	5.51741	7.65607	6.06177	9.81618	8.97233	4.30743	8.07039	3.52356	8.59213	11.0928	8.71596	7.41701	8.65535	6.84172	6.69627	10.2334	8.54921	8.90692	9.54279	7.12205	11.981	8.89815	4.61815	9.47917	6.28355	7.77213	3.90689	4.0374	9.54032	4.52356	9.29094	3.52356	8.1326	8.89405	8.37921	11.8884	7.37938	8.04712	8.18735	8.66853	6.04002	6.14679	6.89705	8.3505	5.1375	10.1248	8.68624	5.40585	7.75756	8.6987	4.54226	6.33716	6.44956	4.926	4.16993	8.72622	5.00899	5.74953	9.80936	8.89239	8.97355	6.5744	8.73403	9.13134	10.8842	6.60881	9.30766	6.15785	8.69594	7.83542	8.70494	9.88463	8.52414	5.2817	7.47632	6.34341	8.80864	10.0008	9.92422	5.63164	8.77479	7.20558	8.92033	5.87353	11.9202	8.93532	7.52669	8.71908	7.9708	7.62863	6.50303	7.33628	7.13048	6.57289	6.6039	6.40135	9.68247	12.4345	9.65638	10.8744	10.9082	8.54535	10.1398	6.90569	6.67666	7.77413	7.66391	9.92573	9.05612	10.6562	8.34341	10.4637	8.95478	9.88309	5.63227	6.79644	9.84768	5.69956	4.77083	7.60288	11.9078	9.62425	6.45121	5.88481	8.24982	9.73183	3.60881	8.64057	9.10905	12.4946	7.83226	7.32254	9.13083	3.52356	6.17393	8.34474	8.74577	12.2565	8.79831	8.92006	8.77479	12.0537	7.64807	8.22593	8.23793	7.21917	7.77479	7.44377	6.44295	9.08028	6.24453	9.03645	7.01235	9.77066	12.1746	10.2291	7.43701	4.66676	10.7046	3.07039	7.12516	3.90171	6.47573	9.14278	4.02927	9.56281	10.194	8.54989	2.848	7.48355	9.01542	8.14129	3.40075	2.40599	6.94603	5.73064	7.26491	5.4822	9.3636	7.16689	7.60733	8.57478	4.08746	11.848	10.6139	4.81095	5.70044	2.53605	5.24756	5.55459	6.08534	5.42081	3.24793	5.9634	6.28725	5.99693	6.05745	4.00899	3.29278	4.15153	8.38457	8.40207	6.2384	4.59096	4.21723	2.94486	6.94603	4.08746	7.83226	5.75489	7.02237	9.44688	2.76553	7.76222	13.1284	1.80735	9.8759	3.16993	11.2204	9.91263	8.04985	9.52042	6.01124	2.60881	5.59405	8.31334	7.38888	4.41436	6.2817	8.91139	4.82782	8.1127	8.52196	1.926	8.16233	8.86109	6.1639	11.1442	11.3906	5.23266	6.34696	8.5947	8.38048	8.45656	6.70044	10.6356	10.2566	9.15836	2.74271	8.93399	9.55823	10.2817	10.2476	5.74037	8.13443	5.14383	6.83946	9.7962	7.31445	7.5345	6.34518	4.12928	9.95575	7.69418	4.36192	9.04271	8.91946	9.1634	6.4363	7.45735	4.68001	7.8134	3.07039	4.21723	7.42786	7.2353	7.54612	11.305	7.48704	7.17493	3.53605	8.60955	2.96347	9.26092	8.4271	8.6664	9.27589	9.94442	9.25219	10.4886	7.79636	8.18735	7.54402	9.35425	9.97642	9.88004	9.06313	11.1659	9.89269	9.91483	8.64602	9.19525	7.91468	9.64656	5.14568	9.46862	6.87406	9.04576	10.0285	10.2695	7.71836	10.677	9.45706	8.87498	8.29542	6.60733	6.8067	9.09258	8.1639	9.34784	8.76022	8.44855	9.44413	6.38543	8.25503	10.0918	9.74416	8.60955	8.90753	10.0216	10.1416	8.71149	10.3017	9.19894	8.22101	9.22689	12.3581	3.47249	6.5591	8.35799	7.99887	4.27798	12.5213	7.65249	4.95254	3.33628	8.84706	8.51422	4.8679	6.88118	4.23266	7.28035	6.0045	11.4317	9.34074	9.6957	1.88753	5.57135	7.85985	12.2988	5.39509	8.91648	11.4626	7.81213	6.41492	4.06268	7.37504	10.2689	1.67807	8.01067	6.98299	3.6801	8.88221	9.11047	6.58983	9.14466	9.42143	2.90689	9.41701	10.7166	7.40769	4.35755	8.5473	4.90207	6.32023	7.34518	5.16671	12.5461	9.93649	6.93899	10.5419	7.65893	8.85767	8.91259	9.10269	9.00395	7.49511	7.82337	9.41405	9.31129	6.61324	5.22902	8.70529	7.16591	9.95318	6.38198	6.67476	8.00448	6.74281	9.5068	7.81826	10.5052	6.32587	7.19571	9.05621	8.96145	4.37186	8.78966	2.7866	3.72247	9.31751	6.42744	8.96347	8.98584	8.8051	5.35006	8.66906	7.61003	4.41954	5.49506	6.76304	5.70598	10.0469	8.70009	5.86726	4.76553	3.21723	6.31651	8.21868	6.63083	4.60078	4.55224	4.77176	6.67101	4.91945	5.73047	8.71046	7.53916	9.59787	5.32007	8.45766	9.224	6.59893	5.29278	6.06198	10.4922	10.4709	10.5147	7.48864	7.03452	10.8973	6.67807	7.79766	7.48382	7.19974	8.69558	9.00197	5.2555	6.6014	6.01346	6.02459	3.62059	11.3	11.1616	6.95175	6.71425	4.09733	5.83183	4.35755	12.4343	1.26303	4.34341	4.30012	6.41109	6.43859	4.58163	7.04221	5.56763	5.8505	5.69488	6.35226	3.49825	4.16993	4.82273	5.72792	3.91648	5.11585	10.9883	4.00899	7.00455	10.1343	13.4766	12.2589	6.01123	4.94486	7.85169	7.49745	10.3454	6.92244	6.08321	6.63372	9.42312	8.23745	4.21723	6.08108	8.34296	4.1421	6.43129	9.12941	2.72247	8.92273	7.59768	7.23266	3.52557	8.98089	2.96347	6.58796	11.5154	2.82782	5.96897	7.74147	2.89364	5.04399	5.51895	9.12954	8.81556	6.89603	4.87774	8.22643	4.94486	5.25927	9.07039	1.926	7.02791	3.03065	3.74416	3.84626	1.72247	4.91648	3.76213	8.64277	8.21129	11.0637	9.24365	9.09226	7.31797	9.53539	7.76155	10.573	5.11686	3.57289	9.12257	5.0268	8.89754	9.91991	7.54984	7.50376	9.92689	9.43718	9.39688	3.58496	5.16993	6.79263	5.65184	5.75756	6.33271	12.6042	6.12722	4.96809	11.7416	9.02154	9.23318	8.54535	10.1342	5.74147	9.5622	12.0115	6.58587	8.85767	9.48353	9.69016	4.01792	9.20579	11.6474	6.07682	7.19869	9.88371	8.92712	8.48864	10.3983	7.51412	11.9957	9.2281	9.23391	8.60548	9.98655	4.09592	6.83542	4.4514	5.91169	8.98356	2.43296	5.10061	8.81986	7.41616	15.4678	8.70839	4.32193	8.88776	11.1626	13.1406	12.4167	13.2941	11.4749	9.92783	6.63807	7.83099	4.1191	5.10434	5.94017	8.66853	8.42668	4.85712	7.75355	3.23266	6.63819	6.42777	9.59176	5.89987	11.2376	10.6107	12.6746	10.0151	9.41217	10.5552	5.59649	10.8351	6.95795	11.5802	6.67785	10.0275	8.14239	9.52976	13.6569	9.83763	8.58638	7.14014	5.24561	5.78081	8.37096	4.07895	4.78136	9.69505	8.06824	5.30012	10.2729	9.54206	9.69331	5.97039	4.03562	4	6.40429	9.91737	6.13994	9.18867	4.8679	6.01439	9.77627	7.80478	4.39232	3.23266	11.6804	10.8924	11.6063	7.93602	11.2097	11.5353	7.22014	7.46698	10.2211	9.15102	10.1003	10.4148	11.5535	8.46883	10.2442	8.9257	5.65535	7.05202	11.9974	10.7616	10.9403	7.47816	10.5235	12.2278	11.1276	10.3946	7.6693	10.475	10.9161	11.0935	9.37504	11.0821	10.7278	9.91394	11.8576	10.6819	9.71819	10.8052	10.8128	6.57616	4.97539	5.03562	8.21237	8.79636	10.694	7.07146	5.46289	11.2479	8.56369	5.92204	5.21103	4.1127	6.1918	6.75477	6.78529	6.03549	7.69249	7.5744	11.1453	8.63868	9.11634	10.8763	3.15381	11.621	9.14389	6.32988	7.30104	5.65821	6.75787	6.0268	8.73369	4.15381	5.96205	6.52838	3.12102	6.31651	5.76818	6.75889	6.2854	2.70044	5.95652	2.23266	5.65786	5.00963	5.64521	7.35206	9.23831	9.42105	5.87631	9.31152	8.82094	9.6453	7.29646	3.65236	4.75167	9.45245	4.24793	10.389	6.60163	12.3353	7.17575	8.30104	6.89482	8.82672	8.50462	9.80558	7.88331	8.18076	8.14624	8.91417	6.62644	8.36327	4.89239	4.0268	10.4756	9.63323	9.99492	8.86419	5.10434	4.85966	7.27053	11.1541	10.1156	3.82782	7.27631	2.3505	9.94046	6.08534	9.30766	8.78234	6.64962	7.26585	9.22999	7.42122	6.08288	9.29264	8.63609	5.82273	10.9298	9.75989	9.54071	4.46597	11.2987	8.64375	8.43254	9.15471	4.11681	4.47897	7.17891	5.32912	6.17453	3.49825	5.78921	6.18949	4.21723	5.7761	2.1375	6.11478	7.07361	10.2691	8.51333	5.81572	8.94895	8.31379	2.53605	8.69558	9.83873	11.7697	8.48663	8.37591	4.66107	8.2182	8.00787	2.63227	11.3335	3.36457	9.59358	7.0268	8.22408	7.58821	2.1375	4.2854	7.90087	8.70021	7.56529	9.13366	6.80735	8.58534	8.92659	4.72792	10.3635	6.26532	9.89239	5.87041	5.89966	8.62242	10.4281	10.5456	10.3592	9.34786	11.2488	12.6949	9.24484	5.29247	7.22112	10.0845	6.84487	3.53605	3.43296	2.72247	11.9539	8.78169	10.0375	12.1425	5.70597	7.0917	6.50105	3.42587	4.73928	5.31907	3.43296	5.89239	4.85798	7.35403	6.18989	5.0409	4.36064	7.14326	3.80735	7.16551	3.51096	12.2194	7.52904	8.89391	8.93353	5.31601	7.31741	6.27984	6.6644	4.47897	3.62059	11.8113	5.73335	7.24888	7.86604	9.13494	9.94588	12.7831	9.83952	7.60214	7.90749	2.94486	3.49825	4.79436	5.22095	3.5347	7.56656	7.80887	11.4675	6.36632	3.79701	5.30939	3.08746	6.72247	5.07468	4.64527	6.17193	6.22689	6.17719	8.75556	4.14455	5.61765	5.43169	9.43692	8.64566	7.50462	5.37504	4.9092	3.07039	6.95488	8.03452	4.98641	4.22097	3.94486	6.01123	3.50682	4.22518	10.5187	8.32057	7.13707	6.90148	4.85232	6.22304	4.90674	4.28372	6.71425	8.04985	8.66888	7.51491	6.7901	10.8598	5.83036	8.83824	7.48801	6.22439	4.21736	10.5132	10.0792	6.85549	6.73471	4.23969	7.12928	4.07618	4.64203	5.01346	2.1375	5.05345	4.66701	4.90485	13.3494	7.63662	7.14588	9.46908	8.56539	6.91255	9.19155	9.79498	8.36194	11.2589	10.9335	11.0311	7.08958	4.24031	8.02569	8.89936	9.71682	4.89724	6.11478	8.30104	3.33628	9.12274	5.06609	6.56071	3.40599	6.91648	7.12722	3.01792	4.33506	5.86767	3.40599	4.04439	2.8679	5.51096	9.45923	8.30879	7.0268	9.097	9.86031	9.27723	8.00401	8.19036	7.36982	6.17592	6.43129	7.27333	7.2555	8.25644	9.24754	9.37501	9.73132	6.10852	7.36019	8.90954	3.73335	6.71012	9.36479	6.5514	8.52342	10.1886	8.87928	8.13031	7.57818	7.42527	5.349	8.33783	9.5039	8.86009	9.06851	9.59712	8.07949	7.86384	8.76613	5.24413	9.80768	8.17842	9.18041	8.20617	7.25739	9.1639	4.40599	7.76752	5.57894	6.64063	9.04002	8.29783	11.4001	6.23565	4.12928	6.77347	6.84423	3.63227	5.60288	6.92244	9.26233	8.36084	4.92125	7.22014	8.95739	9.54603	9.14072	9.81073	8.5846	10.7952	13.9328	10.0024	4.52188	9.22545	4.51096	4.51728	5.37156	5.78683	6.70183	8.51215	7.18587	3.33628	5.10852	7.53623	3.73335	10.8953	5.91886	7.09487	11.1346	9.14873	3.58496	8.6359	8.28617	7.46765	8.04383	8.84643	7.42609	1.53605	9.659	5.73877	10.8736	6.31651	6.96918	5.44294	4.7761	6.59544	7.19081	5.46923	4.94932	5.54844	2.79173	2.70044	4.35755	6.14568	8.22118	4.76022	4.77932	9.96275	6.90448	4.53605	10.4952	4.39232	6.46434	5.78266	4.56063	9.22478	3.10434	6.71012	3.96347	6.91169	5.40599	3.83794	6.74685	5.95187	3.62059	3.91648	5.41616	7.00338	2.848	5.94017	6.3906	7.28077	8.20897	2.82782	3.26303	7.02459	5.96116	7.23362	8.28679	2.848	4.36457	6.09803	7.06393	5.49753	3.40728	4.1127	4.88753	7.13648	5.57289	3.05311	7.22978	7.3733	6.3345	5.60288	5.16591	6.49346	4.53605	5.21723	4.45943	4.17792	4.853	6.96347	7.66605	4.8125	6.75489	3.39232	6.02015	5.47249	9.40131	3.85798	7.668	9.49005	5.96809	8.25077	9.27891	8.72135	6.15754	8.15279	6.91289	3.74304	10.7665	10.598	9.40142	4.63807	7.21574	10.145	7.71099	8.73286	8.27247	4.42509	11.3622	10.206	9.39549	8.92095	9.09223	7.02791	6.09373	5.73335	5.50462	3.33628	10.215	9.17717	4.32193	3.59694	4.12102	3.33628	7.85237	7.33329	2.32193	7.7662	6.31288	6.07398	4.75489	11.4976	9.05745	7.11998	8.97143	8.34651	9.04303	10.0182	3.49825	6.8802	9.25786	5.6758	4.23266	9.10119	11.0613	9.70563	8.3147	6.07278	6.85798	5.45615	7.91827	4.89239	10.3031	8.14415	5.25927	7.10119	4.71149	8.66498	10.341	9.79019	9.26794	4.34341	8.50938	14.8977	13.418	7.38629	13.4599	9.072	5.18097	4.16993	8.21768	11.1527	3.1375	8.30515	8.24508	4.89724	6.09302	5.1127	8.48543	9.46898	7.40429	8.50422	7.97217	5.36457	5.18587	9.05555	7.46869	8.27961	7.61324	7.83289	7.62936	8.42163	6.24413	6.24201	4.27053	4.79983	8.32912	7.17853	5.27426	2.8679	7.44158	8.90689	4.01792	9.72264	10.6386	8.72296	9.26139	8.14924	7.87447	10.7405	9.54943	3.12102	6.92952	5.93247	7.43196	10.7426	7.30712	6.62644	8.02846	3.21723	7.17293	5.56826	8.07895	3.01329	7.42543	5.60585	12.2875	10.7921	7.35931	9.38176	9.59283	6.87897	10.4354	8.71287	8.59362	7.01011	11.2339	10.6012	10.8363	6.17792	5.93898	5.22642	6.65335	8.03647	7.47842	6.28909	6.47086	3.69272	5.24922	6.30321	8.92259	4.41278	3.98185	6.17005	6.24603	9.06134	8.86542	4.07895	6.49825	3.26303	6.78172	5.31838	7.68927	8.69	9.36193	4.81762	6.5744	12.5556	9.44352	6.47735	7.94075	4.76519	8.6359	4.61765	5.40599	5.28467	7.56605	6.73471	4.64542	2.63227	6.93811	4.926	4.74416	2.7866	3.66024	4.63807	5.51728	4.33628	6.07468	3.33628	3.98185	3.52356	3.37851	5.15381	5.38543	4.74953	6.98982	6.92007	4.98185	2.90689	4.26303	4.86246	4.63227	3.30743	7.49426	4.33628	4.44236	9.25904	8.65926	7.50588	8.83066	10.4449	8.29453	3.20163	8.4446	5.30273	8.56495	10.7299	11.4015	9.70477	4.30743	10.7502	9.40109	7.62323	5.37765	4.52383	4.03562	4.54226	5.36807	2.7866	7.3637	5.0586	7.84067	6.40302	9.55209	8.91648	5.85798	9.37829	7.33469	6.54646	7.76222	5.88345	2.20163	6.80607	10.9578	8.5755	2.70044	7.50309	8.45902	8.52395	9.12393	12.0549	7.57356	9.04084	5.74707	6.97039	5.20945	2.48543	4.20945	6.56661	5.3147	4.95904	8.32436	5.85494	8.92729	6.23229	4.51042	3.64386	5.99548	7.47897	5.58796	8.58387	5.73877	3.07039	6.74416	8.67373	7.6851	6.61912	4.81048	5.9019	9.75389	8.37112	4.59226	4.67807	3.66676	9.21661	6.77083	10.5705	8.78333	4.12231	11.4578	8.75304	10.4497	7.86913	7.75382	7.81251	4.45943	9.83384	9.36348	4.22849	5.01284	6.49376	6.02669	8.73064	5.65535	3.28742	6.86913	7.91302	8.00989	8.35271	8.67384	4.25082	8.62307	2.63227	5.52669	3.97269	4.72247	6.71012	6.40259	7.2182	6.47411	1.76553	9.78293	6.6279	10.3044	11.4138	6.53138	9.45677	5.68226	4.4614	7.00899	10.337	9.37895	5.62431	7.66605	6.6865	6.57289	9.21116	6.47836	7.76553	2.88753	8.52199	8.13443	7.34086	5.93414	3.39643	9.36698	8.48864	6.84046	7.81085	7.84729	8.25002	9.72281	7.52435	7.95984	7.43725	3.926	6.67274	7.30979	12.1413	7.55689	8.48905	9.25739	9.87067	7.54707	13.7654	3.29278	5.89333	7.9847	5.16591	9.116	8.85331	9.16967	12.8379	7.38629	11.9332	3.24793	5.87897	8.22396	8.28068	4.19377	7.54767	10.9528	7.45273	7.72656	10.7352	6.06393	9.6754	4.43296	7.45039	9.71562	6.60617	2.848	4.848	8.06555	3.67807	9.6579	8.17858	9.17218	7.47492	8.83445	8.37981	9.26107	12.8206	8.0917	10.0957	6.66166	7.15076	9.18275	11.036	12.0461	5.02237	6.17904	9.14937	7.95765	9.3474	6.81098	6.54512	6.93926	7.89178	10.3734	6.54071	8.47789	9.2681	6.99661	8.61728	4.87791	5.36739	7.52591	4.27798	5.22519	6.84194	6.14568	7.03122	6.43523	6.64305	8.34917	4.22497	5.59694	6.34842	6.8676	10.0607	11.816	9.20546	10.351	6.09374	7.42543	7.25083	7.82655	9.48123	6.77083	8.87866	6.64326	10.4117	5.1127	6.74012	8.79377	8.24421	8.79988	9.87744	8.29186	8.00225	7.67292	4.92125	6.31564	10.0034	4.49185	7.69697	9.08454	7.78905	7.42291	10.8238	8.87897	8.30925	4.65535	6.76396	9.544	8.25031	10.7656	7.85748	11.4534	10.2183	7.22786	6.73101	5.66836	8.78856	9.87636	10.4429	10.3054	8.55651	8.22641	6.70736	8.72768	8.78715	3	6.49985	9.59056	7.0199	8.49905	7.31047	7.27072	8.95361	7.28077	1.926	9.35477	10.9565	10.5349	7.56682	2.72247	9.27798	3.81838	5.64674	5.79181	2.56071	5.69624	9.81025	10.225	7.35226	6.86419	4.49185	3.75489	3.83794	6.8009	8.65821	8.94808	4.32799	9.69364	6.21335	9.28425	7.70226	5.29336	5.14038	4.5784	3.56009	5.79828	5.96548	2.40599	7.05961	6.60437	9.29117	5.64097	4.82273	4.01792	3.83794	7.05637	4.00899	6.46434	7.0864	4.04422	8.28353	8.26679	3.42425	7.46534	6.58796	4.76553	13.3016	7.21917	8.14311	8.45676	3.21723	5.10532	8.6187	12.1873	5.6639	7.12646	7.60214	4.50014	8.84046	6.03038	8.90715	10.4997	4.36641	5.4363	7.59395	8.74457	9.80719	5.08051	7.71012	9.07012	7.7733	11.5684	4.95884	8.99915	7.87836	3.6893	6.54535	4.6893	7.72247	7.47978	9.84745	7.65893	9.71528	6.81101	6.6907	2.76553	6.72066	8.16792	10.7615	10.1898	2.65535	5.14975	7.23034	8.8679	5.1819	8.9669	9.19673	5.21335	4.8679	8.08102	3.51545	6.54226	4.25565	8.19722	5.84695	9.12903	4.52982	12.0259	3.72247	5.49506	9.87463	6.15583	10.8569	3.33628	6.92244	4.64386	8.80776	8.30606	5.36055	5.97429	6.87652	5.29727	8.02482	4.42626	9.22718	8.70533	9.22978	2.40599	5.10852	7.17692	6.43962	9.13878	3.21723	5.98518	8.19525	7.78594	5.31107	2.63227	9.13545	11.394	9.40365	8.79381	4.08746	9.85505	7.99157	3.64386	9.65875	8.19918	8.84141	10.4429	7.85425	1.96347	5.15374	3.70044	9.3474	3.90516	7.64169	5.20163	6.41447	11.225	8.81812	8.76918	10.3006	8.7065	4.04439	6.05816	9.41532	8.0677	10.4535	12.5036	7.90929	6.36457	4.54226	3.59694	5.38013	6.30835	10.1025	8.09908	9.08978	7.8936	7.09381	10.2876	8.6279	8.86604	8.77841	9.7897	8.20212	7.74833	3.6893	6.94017	5.93074	9.60936	7.37829	8.55497	7.75756	8.23266	6.08958	6.97613	6.08316	8.84894	8.8852	11.3884	8.53372	6.20621	11.4096	9.05368	7.71855	10.3447	9.49586	11.7136	9.80896	9.11218	12.007	9.62571	8.43754	7.12279	9.12607	7.94319	8.07575	8.75856	4.83289	7.11166	6.30115	9.4363	6.93526	8.50978	11.0274	9.24698	7.11478	4.77825	4.95884	6.45121	12.1278	8.20016	7.73268	7.27426	6.8009	6.23949	7.46689	6.42626	4.94953	10.2787	10.6887	8.8933	6.2075	6.75889	7.42291	8.09276	2.90881	8.46203	8.97757	4.38543	8.36501	7.37642	3.94092	5.20423	5.39575	3.63227	5.52669	2.91327	6.34873	4.30012	6.57894	6.90328	5.61176	4.22497	5.33836	3.10434	5.56071	5.35755	11.946	10.4952	8.16541	6.76499	5.50054	5.05311	3.50101	7.64321	2.32193	4.62644	7.45882	12.7587	3.80735	7.77083	10.1941	8.62095	4.43962	2.70044	7.68269	3.08746	6.62032	2.8679	5.35157	8.26491	14.682	3.15381	7.94895	11.4628	4.60916	9.28636	9.33588	6.98299	8.87961	9.40088	9.66835	8.13378	4.71699	5.23649	9.08746	4.16189	8.7779	9.13684	8.98014	4.75489	9.72689	8.51057	6.3147	8.04335	8.24935	11.7968	9.22116	12.3552	6.24367	10.9068	9.9275	5.96453	8.04439	7.6844	7.26303	6.71149	8.82	9.01181	2.848	2.58496	8.88106	7.62352	3.63227	5.27797	3.81925	3.63227	7.07411	9.62797	9.82321	5.4363	11.4267	6.83117	10.3071	6.94428	10.7256	4.77407	6.84925	7.0467	10.1476	8.52787	6.72782	6.45651	9.90497	8.98425	9.50879	9.87848	8.69787	7.92066	7.57703	9.69645	9.58646	4.91169	4.38513	6.85155	10.8178	9.16993	7.79722	9.08295	8.61802	12.5379	10.5285	5.55152	4.2854	9.30475	8.77545	7.25361	4.67807	8.55651	6.20555	4.45286	4.94953	6.16993	5.03562	6.31371	4.12102	5.10852	5.10014	7.57061	10.9484	7.12516	6.24982	4.34341	3.37851	6.02901	4.59096	6.1334	8.16765	8.62025	6.80993	4.0268	5.99322	12.0013	8.7945	8.82884	9.30879	10.8078	9.68194	7.21232	8.40613	8.71656	5.32912	12.2125	3.54844	3.848	4.51728	6.71699	4.59096	5.29278	12.2305	8.71699	6.67807	5.09032	7.73085	5.08746	8.62585	6.1127	7.3417	11.1533	6.76421	9.80494	7.12349	10.9073	6.09381	7.31625	9.08648	9.58796	5.74364	11.5312	10.258	5.50144	5.63227	3.64386	11.0495	7.4614	10.3517	9.91611	9.16289	4.12016	10.1716	8.95305	7.72383	4.95203	7.50303	9.978	10.0972	9.07815	9.94471	6.16189	6.8802	6.71012	5.07746	4.21723	3.60881	11.713	8.68976	6.58796	8.78562	7.10014	6.39917	3.9542	9.82209	2.70044	6.10434	4.2555	6.73742	5.926	5.76288	5.18982	2.88753	5.80478	7.16892	6.14364	5.30743	6.732	5.04876	6.45121	8.94731	8.89573	4.67243	6.49985	6.78722	10.0126	9.67525	7.52055	8.93634	7.98925	9.41571	10.8023	9.52002	8.7036	11.4395	6.7866	5.89724	10.0701	2.88753	8.4545	10.1623	9.65517	10.5747	11.5163	9.70209	7.12102	6.04221	4.19377	7.47573	4.71149	6.70579	7.07468	6.21723	8.69558	8.24791	9.10186	9.28039	6.18587	7.18884	6.40259	7.85237	6.75355	5.45943	3.72247	2.3645	3.43296	4.90376	7.23266	6.69488	7.75956	6.45423	7.58496	4.44626	3.26303	7.82591	3.98185	5.46597	8.53223	6.52996	5.2241	13.5928	6.61765	2.51096	4.2854	4.52765	8.5298	9.19403	4.79892	9.10014	4.61216	5.18982	5.22108	3.36457	6.07682	6.94837	6.30925	6.01256	4.62059	5.78399	9.88802	7.61985	12.3335	10.2839	10.8376	11.3733	11.145	11.0668	9.52329	11.4393	9.68355	11.981	12.1682	9.33874	10.3593	11.4339	11.5103	11.8236	11.4471	10.7283	9.80623	6.33441	9.11894	11.2822	10.384	10.3001	9.97082	9.52994	8.87977	9.29019	10.518	10.8729	8.60474	9.98291	5.93369	11.8509	10.3163	10.7882	8.70265	12.7984	9.02517	8.5419	9.25049	8.86047	12.4077	4.52982	4.80735	8.55421	5.60354	4.48543	7.14873	9.90584	8.51294	8.79126	11.4843	8.08268	8.41582	8.10486	9.78774	5.86023	6.17592	7.79281	10.9773	7.0917	9.26601	10.9929	8.58721	4.87693	5.04871	8.09182	5.41782	9.75037	4.5824	8.90142	5.2854	5.99626	7.97154	12.466	2.40599	6.89845	3.84116	9.48081	8.76464	8.13443	5.31832	7.27612	1.37851	3.69754	7.29505	8.47067	3.23266	5.22882	12.3547	4.46597	4.73073	6.16109	8.18388	8.80099	12.2047	6.60582	3.3505	7.83352	9.53547	5.48549	7.43675	7.74762	5.9542	6.74819	9.96217	8.75216	5.79181	3.77741	6.17369	5.89724	9.9737	11.7168	8.7761	8.30378	8.07597	5.30502	12.8926	10.6193	5.08372	10.6228	4.10693	3.44626	6.30378	5.61275	7.58271	7.22207	6.49506	6.17739	10.1361	3.87828	3.88753	6.65392	6.42962	4.00899	4.52039	9.14517	8.45861	9.49205	11.7002	2.98185	3.81762	6.34696	10.9088	10.6284	10.8607	7.76382	2.65535	8.18686	8.17093	7.49265	6.36982	4.41954	5.54645	10.1038	5.55896	6.92837	6.30925	6.57894	9.6285	8.89421	3.57289	7.20065	6.69561	6.8716	9.22183	8.41927	10.8496	7.57743	5.05311	8.19722	9.6907	6.90809	4.28953	7.54767	9.16057	5.38403	5.32553	6.78267	9.01542	8.55232	8.54844	4.24031	5.49825	9.83273	8.57144	6.19771	6.70183	4.52356	7.6632	8.18661	7.06824	8.3479	10.0181	10.5094	10.2528	7.19548	9.70667	8.99561	6.67455	8.4475	7.65249	9.0779	6.2188	4.54844	10.2221	8.45656	9.30081	9.77577	8.79547	2.45943	6.81762	6.54227	10.707	5.71247	7.36793	9.71373	8.73365	6.85922	11.3417	10.0935	7.13853	6.65535	8.13971	6.2854	5.84298	5.26303	2.96773	7.4814	8.9955	5.23649	7.83162	1.848	4.93546	5.27409	3.66676	8.61827	10.1438	9.39124	9.44352	10.7178	6.47478	6.97097	6.88348	11.5043	8.86511	10.1782	3.7866	10.7169	7.24118	7.69643	9.00534	9.02908	10.3401	8.76454	9.59227	8.64464	7.97927	7.92306	7.30925	7.67737	12.0238	12.9139	6.15178	6.95303	8.22825	9.28818	10.8344	2	9.85838	9.02358	8.33967	4.02726	6.49025	4.97782	8.51305	7.03648	6.18407	7.17193	6.97957	5.57894	8.58571	8.31488	10.4622	3.20163	1.26303	6.59694	2.45943	4.30012	7.77479	9.25506	9.28621	7.90946	8.55075	8.59399	9.00815	6.82462	7.75889	9.51215	3.99095	7.45533	4.20945	6.59842	11.0503	7.84987	7.51057	7.08852	9.4894	7.57245	9.17118	9.37393	7.59075	9.69052	11.0556	13.0873	6.86904	8.46148	9.56804	7.50776	7.38111	6.6693	9.50413	6.64386	7.0917	3.59378	1	4.48675	8.31061	3.33628	1.20163	7.70769	4.61388	5.83497	4.5601	4.08746	10.8915	9.53683	2.8679	10.039	9.43879	7.30293	7.33896	3.41758	4.87696	11.7214	8.54929	7.61102	4.45943	6.17792	6.54998	4.63807	8.79701	11.1986	8.04483	8.61921	5.18982	3.10434	2.74416	6.74953	6.91859	9.63153	9.86415	2.40599	6.79961	9.92866	11.1432	8.60177	5.89914	9.76781	6.43463	6.61176	6.51096	5.63995	6.60336	6.4363	10.6874	9.16989	9.33931	7.27333	3.12102	8.86944	9.04571	10.1557	8.70632	6.36457	8.12324	10.1271	10.4927	9.16441	6.78814	8.80252	8.89016	5.92362	9.7199	11.6922	8.21383	8.68405	10.6142	7.32203	8.39103	9.82715	10.391	8.87744	9.1059	11.2477	5.01667	6.86419	8.76332	5.84171	3.79701	4.98641	6.47573	3.59452	10.5946	6.27612	3.12614	11.1639	7.91827	8.6826	6.98347	4.19377	7.11582	7.88509	10.6699	8.41501	6.1022	8.88675	8.63554	7.75889	8.59097	5.37899	8.97585	9.0031	3.98185	9.15184	5.40259	6.5157	7.37029	8.62899	6.38919	9.01846	3.71149	5.34084	4.9646	5.67243	8.89118	10.8166	4.46597	3.60881	4.30743	6.04439	8.23261	9.15424	8.42249	2.45943	6.73064	4.16189	3.60881	10.1709	6.46284	6.51096	9.69129	6.03652	2.07039	7.39047	6.24909	8.35843	8.69488	8.95245	8.8857	10.8538	8.8458	8.93377	8.58426	7.6305	9.30287	8.12269	8.40712	7.64818	2.29278	2.67807	7.30469	7.47978	7.69	5.54844	11.0254	6.15381	3.60881	5.62352	5.64097	5.49506	9.60444	7.62059	9.2131	4.20945	10.7973	7.91886	9.84094	5.64962	8.98185	6.65715	5.69488	4.43616	8.23106	4.06593	5.45256	4.33628	7.20639	5.55632	5.54535	10.4353	13.7249	3.18587	6.36847	3.83715	4.79886	3.46083	5.1375	4.73877	6.85425	4.65176	5.93788	6.75221	8.5988	3.41954	4.71699	5.42708	3.20163	4.70445	7.35103	7.00274	13.6265	8.89542	6.21917	6.85674	6.4256	9.10748	6.92377	10.153	11.7343	11.2711	9.53304	9.38158	8.20612	6.76288	2.7866	7.18686	8.19081	3.98185	6.2555	4.04524	6.47867	7.61397	8.6435	9.3165	9.48338	7.53372	8.85829	9.91029	8.3505	7.89296	3.62059	6.66676	8.95245	3.56071	6.754	4.59096	9.62626	6.36282	7.13443	8.31243	8.86078	7.81186	7.91289	8.9041	8.30344	4.12928	7.27988	9.96073	5.29646	7.03988	11.6082	9.84635	8.05637	7.75335	8.05799	13.1631	7.07253	6.4425	3.97269	9.53799	9.40003	9.71201	10.1349	10.3476	10.3981	9.74483	2.58496	7.59096	7.43463	8.40854	10.025	8.90353	7.76222	3.01792	10.913	9.79278	11.1433	10.4386	7.87059	7.80929	8.40131	9.11374	9.44004	3.53342	7.98527	4.57894	7.01346	9.45882	7.77215	7.87641	6.01123	6.6851	8.57557	8.41066	9.83479	5.88917	6.46271	5.0917	10.272	10.0175	6.83794	10.797	6.58753	8.55892	6.60881	11.3535	4.50462	9.22304	7.03253	9.07548	6.01595	6.31832	9.31899	5.18316	7.46362	10.6315	5.8125	7.10084	8.93487	10.5579	8.13955	9.77569	15.5264	5.35403	7.02126	7.56529	10.3009	7.92403	9.61416	4.3505	4.57894	3.9113	5.01792	7.38421	1.926	6.78136	6.53605	4.70044	7.70321	8.34784	3.51096	4.82273	3.23266	2.48543	3.7653	6.46923	5.76022	5.60288	6.0045	6.01792	1.88753	5.27426	6.44082	6.73064	2.20163	2.60881	3.65535	11.3793	4.17792	6.06178	7.05202	2.56071	5.60288	1.48543	6.17991	8.86666	10.6686	5.27053	3.58496	5.03122	7.10014	6.75889	5.69209	5.8505	3.07039	8.37591	3.10434	6.37851	4.12928	1.80735	5.76022	4.1375	1.26303	5.08321	6.03342	3.05311	4.59694	4.82782	12.9688	7.35667	7.36457	3.21723	6.95652	5.07468	4.2555	3.39232	8.63445	1.67807	6.61912	11.5848	3.96347	5.26303	7.6893	6	7.46189	12.3049	1.63227	8.98242	10.139	6.81634	6.17393	3.80735	5.87529	16.0296	11.1757	1	3.16993	10.736	9.96924	9.74803	5.73877	4.73464	5.1127	7.60214	8.28771	5.68967	7.84925	6.54535	4.50462	11.7522	7.74349	7.48864	5.78921	7.1819	6.15785	8.92689	9.7477	14.7166	8.10224	14.7929	15.2717	13.6627	14.8037	15.6429	14.6326	11.9826	12.8636	9.36851	11.6841	15.6211	8.98328	9.17866	15.3216	11.6662	13.9852	7.75422	10.7488	16.1	16.4076	4.15381	7.23266	4.16189	15.0765	10.4935	14.7812	9.56948	15.6832	8.2075	14.8626	8.80542	15.5716	15.5273	11.8529	15.5151	15.643	14.1407	9.03353	8.84015	13.3318	15.3283	12.9605	14.9437	10.7608	11.5776	15.1045	6.38716	4.58496	15.0807	16.109	2.98185	11.9442	14.469	14.938	15.3811	14.8714	15.3245	14.8195	15.2409	5.44657	15.3345	7.03232	9.3423	11.9317	9.04056	9.69592	7.27146	10.1679	8.61287	8.31061	7.26679	8.70701	6.18785	13.634	11.2774	8.31243	8.68018	15.8667	6.69349	15.5263	8.72328	15.6497	15.6948	15.1068	15.4553	9.79067	15.5568	15.2597	14.2706	12.0933	12.6557	15.9069	15.5327	13.6368	15.6135	14.7508	11.7013	10.2291	15.6935	4.84298	4.83794	14.7898	13.6094	15.4314	13.788	7.49185	7.47168	4.98185	14.8749	12.7881	9.84674	5.69343	10.6668	8.67278	8.27833	5.35595	7.73103	8.50978	8.31107	14.5946	5.98641	13.8263	13.8952	15.0558	6.24413	7.10066	5.0036	9.98399	6.0268	10.7589	7.50728	8.60918	7.44064	6.20466	5.69069	4.62644	9.18795	8.06078	8.35359	8.59021	7.71782	7.99774	7.13237	6.32054	7.07756	8.60093	8.18006	7.5531	7.56942	6.69627	9.30195	4.22497	9.13904	7.75087	9.8933	7.64962	5.91648	9.33381	11.6083	7.47492	7.54689	10.3327	8.22074	9.56662	10.8525	3.36457	7.70077	6.96463	4.0603	8.7328	9.59339	8.65821	7.19449	10.4426	12.158	9.35293	10.6459	9.88524	7.44626	5.54963	4.82782	7.55228	4.75398	5.53872	10.8504	8.70425	4.60881	8.54032	9.29186	10.6332	7.40939	8.36282	8.28263	3.32193	9.25106	7.20221	5.97039	10.4613	7.89331	2.43296	4.51822	2.848	3.83794	13.6618	11.9127	10.6497	12.4091	7.59939	5.44956	5.80478	4.27798	13.8328	5.54226	12.1691	3.15381	11.7133	14.6325	7.43379	3.29278	8.99152	9.0182	9.68982	4.42626	9.82575	3.33628	4.98185	2.94486	7.40939	3.89724	6.74551	10.6453	8.48583	9.84502	7.90392	7.09988	7.46761	4.00899	4.2854	7.52904	6.67101	6.07439	4.62644	8.92778	10.6448	9.29984	9.43379	9.14848	10.18	6.55633	9.62187	7.99039	9.08112	8.96145	12.9837	4.3943	6.81562	11.0982	7.08002	9.35689	9.21497	7.85667	10.6988	12.2419	6.17393	12.3392	4.17525	8.07253	4.2854	6.55433	6.69783	7.04681	4.97269	7.47674	10.5712	8.15536	10.5479	5.48543	7.488	10.228	9.77297	7.46923	6.78398	10.4952	5.44563	9.18239	7.85708	6.1819	5.74678	7.93101	4.82273	8.02382	4.84621	7.69766	3.03562	10.1712	4.42626	5.52982	6.61912	6.18982	3.90689	5.27798	4.66107	4.90207	4.64386	5.01346	6.55648	8.27752	8.07361	8.14313	7.94427	4.08649	2.51096	7.7286	3	3.20044	6.0045	4.5166	5.16189	7.06824	1.926	3.39232	3.72247	10.798	5.59755	7.09064	4.41278	5.98641	9.87052	10.7342	10.6163	5.65535	8.45697	9.2484	6.48382	3.75489	2.7866	3.99095	5.68089	5.70044	7.63952	7.97015	9.45245	6.35604	5.52759	5.86295	6.8936	12.8036	8.31651	9.40918	9.42438	9.03471	10.7635	8.80236	10.6719	8.43081	10.2061	8.2421	5.20555	9.41257	10.4835	6.34163	2.90689	12.2515	10.6996	9.3759	6.76951	2.65535	2.40599	5.85549	7.05094	10.2013	7.65033	9.37656	6.78898	8.61595	7.94026	8.64654	10.5649	10.1115	5.2784	10.6174	8.76885	10.2499	6.87036	11.6839	10.6611	11.1192	8.47808	8.2211	8.04314	9.27961	9.25054	7.86448	9.89113	2.7866	7.05202	10.8919	13.1778	8.11322	10.7093	11.8091	6.20163	3.56071	6.33336	2.77791	0.765535	5.26466	6.48864	9.17692	7.94102	11.0596	7.60598	6.31202	6.67651	3.81227	3.72247	4.67807	7.2211	6.66249	3.26303	2.8679	8.12928	7.55689	7.94193	7.17422	8.11364	7.926	8.66475	9.81057	3.62059	5.05254	5.83765	6.41875	3.44474	10.1006	9.98481	5.18673	10.9088	11.4856	10.5366	11.1009	8.4363	5.70874	4.97728	6.06648	11.3775	4.76303	10.6317	10.7823	10.4451	9.54167	2.74416	6.52199	6.21917	7.99605	5.62644	3.80735	3.93546	10.669	6.2211	4.38248	5.0045	3.29698	5.83036	3.65535	3.33628	10.3012	3.79701	8.79831	8.58598	2.88753	4.17792	4.0137	7.38543	9.39339	6.23266	7.24603	3.57289	6.72792	6.13134	10.4464	7.97212	9.58553	11.2461	9.81714	11.7856	7.47573	7.39146	10.0962	7.51525	9.15709	7.52718	10.8191	7.02348	5.92362	8.3933	7.05094	10.0602	4.9416	2.94486	10.1609	10.0969	8.1677	9.85767	12.285	10.5536	8.84374	8.98299	11.2306	8.95643	8.14006	6.87749	10.5074	5.75701	4.94563	4.73877	9.21382	8.39532	6.93074	4.32193	5.69253	4.72794	4.12928	7.8936	8.70771	3.33628	6.39732	4.95756	6.83036	3.91648	11.4868	6.53605	7.2075	6.56872	8.2031	8.46397	9.02169	8.63664	7.63154	7.08179	9.64908	10.451	9.26429	8.48018	7.92882	6.84674	6.05528	3.40599	11.9089	12.2422	7.30469	8.1525	6.81121	10.2687	6.1918	7.64818	2.16993	5.23311	11.1792	7.37678	6.71707	8.99407	5.70598	11.6722	6.24793	6.1046	4.93074	5.44237	4.58496	8.95263	6.26866	6.77479	3.59694	5.92362	3.3505	10.0371	6.1819	6.0045	8.66168	10.614	3.33628	3.67885	8.0607	5.33421	8.77839	5.93074	2.60881	7.37693	9.06582	8.77841	10.4464	9.65778	7.228	7.44874	9.18115	6.02222	8.28095	5.90978	7.19279	7.98006	7.49025	5.01513	9.01004	6.70866	7.26491	4.67243	3.88147	8.2534	9.1205	7.8878	7.53914	8.70704	7.67455	5.8784	9.51156	8.4187	9.67296	7.72326	4.84329	7.40682	7.99266	9.58553	9.39232	8.67556	6.61029	6.60941	6.28355	4.7761	6.49665	6.02237	9.98413	9.2414	6.88753	3.47387	9.95594	10.5961	10.8594	7.58794	11.1372	8.72962	8.25219	5.53724	9.88798	6.98641	6.97039	8.8558	8.77525	7.51821	0.378512	8.18785	5.80274	6.05594	5.0268	8.01792	9.848	5.6865	9.09882	3.6056	3.9542	5.5928	4.66107	6.01123	5.04421	7.22651	9.04221	6.25658	7.70667	3.91648	6.59246	6.94181	7.68018	8.42028	5.1375	6.47249	4.01792	5.64962	7.21335	8.37547	3.32193	6.21384	7.83605	5.96809	6.63372	6.03562	4.74953	7.13134	5.88996	6.21571	6.97957	5.65249	6.86983	8.1634	6.24793	6.18528	10.2366	3.65535	6.92125	4.08746	2.98185	7.31379	5.00208	7.88996	7.53683	5.62352	2.37851	7.09908	6.4822	4.21179	4.54421	5.10014	7.20679	4.80937	7.04876	5.42311	7.77083	6.82782	8.84013	8.06978	7.63517	7.84033	8.06393	7.22589	7.56215	9.56586	0.378512	6.84549	3.89724	8.22978	9.74467	13.1565	5.41228	3.70044	8.84361	9.99944	7.11819	9.1871	6.4618	7.78921	6.54071	8.97403	9.95754	13.067	12.901	4.9462	5.848	8.92807	3.91645	5.12928	5.02422	9.43003	6.24603	4.40599	7.45204	5.41307	6.4363	7.20311	3.54844	7.53916	7.06533	3.85798	6.54689	8.5633	3.67807	7.65092	4.42626	8.28494	6.60574	9.18364	6.70736	8.51057	9.37656	4.40599	4.07895	2.926	7.64176	8.93162	8.92362	9.98057	8.15148	5.53116	4.49825	10.1936	7.2974	8.32156	8.55344	8.9257	7.88081	8.35887	7.93141	8.49971	9.42805	8.57748	6.60223	7.88935	5.19771	7.52356	1.926	8.28725	6.32912	6.81847	11.9657	9.50859	11.6886	7.59096	6.10852	7.32463	6.9666	7.4446	6.98413	5.16591	7.96924	9.5649	7.70598	6.71617	6.02361	6.55305	8.9747	8.97126	8.41236	8.59563	7.23745	5.73335	4.64809	9.0045	6.0045	5.35954	8.1416	2.90689	8.97327	6.49985	3.10434	5.59995	5.80262	6.48232	6.21723	8.30332	4.97269	7.92499	6.21917	5.57592	4.91648	9.02087	3.01792	7.03672	8.66463	6.11894	5.63517	6.8125	7.04985	7.39832	6.58496	5.10852	2.70044	6.46107	4.12646	3.7866	4.77083	6.43463	4.52982	5.16546	3.20163	5.28487	5.05745	5.87585	4.76553	5.71624	2.58496	5.12751	7.98584	9.10094	12.0024	5.55337	7.49825	6.48683	4.97269	8.81346	7.72792	5.98185	3.41954	10.2182	3	6.0045	9.79409	3	7.85549	5.11464	5.95187	2.65535	6.33985	2.926	4.47966	8.46378	6.41785	6.07102	3.70044	6.95303	10.099	7.31474	4.89724	5.80787	6.54844	1.99275	8.9407	5.2211	7.75087	7.15279	6.93899	10.1505	4.58496	9.13025	7.75689	9.38263	7.60952	7.52929	6.71622	7.14466	3.87176	7.27891	6.47411	7.5744	9.8149	4.85427	7.82582	7.68685	8.49334	8.29967	9.18735	8.88765	8.80126	8.23829	8.71562	8.44543	10.9449	5.43296	8.69094	7.42805	7.97312	8.55405	8.32038	9.09961	10.1545	10.4545	3.82782	7.76271	5.92362	7.52128	5.67948	7.94162	5.54308	8.71905	7.73877	4.54844	3.52954	9.20789	7.93228	8.20261	10.0776	7.54689	6.04268	7.05176	4.42626	5.85798	8.44832	2.63227	2.82782	5.64674	3.91648	3.75489	8.90177	4.65002	8.08534	6.97728	5.47395	8.94691	9.0588	8.75121	7.57667	6.60288	4.78136	10.2635	5.08661	9.16491	2.80735	6.2211	7.57743	7.62953	7.17966	6.3314	9.14641	4.30012	5.7252	5.63075	9.60455	6.82018	5.69077	10.6405	8.55766	6.71012	6.40599	9.28081	6.80478	9.15927	5.8505	7.34074	9.95647	9.69627	9.45264	9.56262	8.60622	8.43946	10.4476	9.58046	10.9752	10.7545	9.81105	9.0962	13.5613	10.9751	10.0026	9.71253	11.6701	11.8067	6.76288	3.78408	5.81471	6.6837	3.87774	9.54516	10.5781	7.97232	10.4358	9.01882	7.79215	8.88264	5.25927	9.99464	7.96627	11.2032	6.50938	8.88454	5.99322	12.2564	8.69745	10.1922	9.87943	3.80735	6.85425	4.61471	7.7502	5.73812	8.49192	6.4205	7.50052	3.48174	6.3345	12.791	7.90809	6.27752	10.8182	6.23117	3.55117	7.02377	2.23266	7.71553	12.5745	6.11171	8.24073	6.80731	3.56071	5.46597	3.24793	5.59058	3.94857	7.05961	5.58776	4.12928	6.59064	4.59694	6.26679	4.36422	6.83668	2.56071	1.926	6.41561	2.1375	5.50779	4.72076	6.07682	8.82255	11.5157	9.98314	6.95163	9.91707	4.12928	6.66107	5.96809	2.96347	4.59694	5.10434	3.58185	7.26585	5.67243	6.36632	5.53443	11.0483	4.93527	7.64174	5.2786	3.83794	5.848	1.76553	7.47674	2.74416	7.81461	6.12516	5.86519	9.03067	8.85985	6.43129	2.23266	7.21596	4.67348	6.72247	3.90689	7.40259	7.1626	4.926	5.01792	11.895	11.9187	10.1778	6.15256	6.61176	8.24174	8.66035	7.20555	9.56638	10.5904	7.13776	10.4747	6.05094	6.62825	9.08534	8.83983	5.10852	6.79265	8.01737	5.73335	6.07895	5.18982	6.03782	7.02791	3.59694	7.18388	9.81346	3	5.31832	4.67807	7.45533	10.2724	6.26619	4.23911	9.4696	6.82655	4.85798	5.00075	4.91648	4.75162	5.15783	4.24793	5.2854	5.2211	4.43296	4.853	5.74147	6.67666	4.08746	4.74953	9.06822	5.66676	7.96408	7.14994	6.42174	3.7866	5.16993	7.36545	9.66243	8.75301	5.74416	9.07545	7.9331	6.0123	11.6947	8.60066	7.83542	5.06346	6.83869	7.53468	6.23074	4.50462	7.41954	8.19679	9.88966	7.88631	7.74735	7.76155	5.38078	13.7426	8.97513	8.97097	3.23266	12.7591	10.7837	4.10434	10.3831	8.99056	12.3011	9.08829	8.64192	5.9472	9.80995	10.216	5.50462	5.97166	7.2919	8.1644	10.5444	9.31705	7.82759	10.0401	9.99481	9.66001	11.399	10.5859	11.2493	9.35068	9.85159	10.0586	3.16993	8.01123	8.58871	10.6419	9.61989	10.0792	8.64062	8.26585	8.86233	8.96165	7.17062	8.42206	5.65115	10.302	12.564	7.94251	12.351	9.51194	8.3156	6.93192	2.848	5.72724	4.06178	7.05745	3.3505	5.12928	5.31759	6.65634	6.84549	4.17792	6.62449	6.12633	5.49185	4.41098	10.411	4.69846	3.10434	6.98901	7.3906	7.18524	5.89189	9.30332	5.97352	5.99095	9.22194	6.79831	7.234	5.33985	4.64386	6.35931	3.12102	3.97817	8.11998	3.87316	9.19783	5.80478	7.15178	8.706	10.8578	7.34518	8.67948	6.75489	8.04549	7.00867	9.22954	9.84345	6.96	5.90689	3	8.36851	7.06932	11.8324	8.02514	9.68029	6.74696	10.9003	10.3842	9.30993	9.18844	10.0811	5.26679	10.1298	7.94661	5.33193	4	2.63227	6.86419	7.03562	6.28725	6.36632	7.94544	9.52683	11.1506	7.4095	8.20799	8.3594	8.86912	8.40559	9.78905	8.81121	6.52893	3	8.4616	8.49478	8	8.28387	8.94603	3.38502	6.4822	6.55612	7.10804	6.90189	9.72758	2.76553	8.80607	7.46434	9.65393	11.0269	7.38282	5.66817	7.3443	6.09328	8.97613	10.0206	9.75372	8.5588	9.38747	10.0061	7.41532	9.31809	7.34341	6.70492	7.74364	10.6028	8.33584	7.43731	9.2562	10.3075	5.44626	9.61783	9.20212	3.91648	4.82166	4.11166	9.2738	10.8226	8.78529	10.2192	9.1422	8.15684	2.90689	7.71238	9.15034	6.09919	11.0996	10.1714	8.31107	3.44157	5.99774	4.90399	7.71973	4.80735	9.38373	6.66107	10.2167	9.7652	7.51605	10.8503	7.38111	9.83747	8.21586	7.91724	9.99599	9.36457	8.43152	8.47856	7.94075	8.99465	5.35403	5.9542	5.10014	8.00562	2.16993	10.2703	10.9944	8.50541	4.50462	5.08746	6.76421	3.20334	7.9344	8.87786	3.48543	2.43296	2.71748	5.44956	5.82925	10.9392	9.2588	5.79945	6.71973	6.15448	4.90689	6.30743	9.72139	6.67525	5.78252	8.77446	6.43586	10.5463	4.60881	6.49665	8.16377	6.28504	7.90809	7.31832	6.98755	2.26303	11.1304	4.49825	10.452	5.07966	7.76039	4.78506	6.80864	6.06609	5.18587	4.25619	6.74551	8.87331	7.02517	5.73877	8.51964	4.45943	2.26303	4.57894	6.39746	10.0755	3.37851	7.97728	8.47298	4.87072	9.76122	8.55957	4.86484	5.1819	3.6893	4.36973	5.81303	7.74186	7.6955	11.1297	9.06501	9.18958	5.44956	9.28077	6.76022	6.76239	7.87722	8.18488	9.1416	6.31368	7.69836	8.63009	8.7039	8.75455	5.02699	11.1664	5.53605	7.38061	8.18933	11.6315	6.32553	6.7357	13.0068	3.96347	8.65812	9.05745	6.59182	9.23767	9.83952	6.61093	9.58879	9.0778	3.70283	9.71236	8.78921	9.79524	6.11478	7.45934	11.8784	9.80752	4.84298	6.27426	4.36457	6.99774	6.37156	2.51096	2.96347	2.53605	2.32193	6.24603	7.66463	3.73094	10.0674	10.1668	8.08895	6.46804	8.63118	7.83036	7.29327	9.52611	5.65535	7.71012	4.12928	7.70252	8.43351	4.79181	7.34784	8.72613	6.20819	8.54535	10.1601	9.17996	6.74654	2.74416	9.17536	9.61143	11.6397	1.848	10.8723	9.97154	6.31651	8.06704	7.93702	6.45943	9.36916	5.30743	8.3249	7.85985	3.7866	5.977	8.09592	9.44956	9.09672	5.59096	5.12102	4.55507	5.96129	7.30195	4.90174	8.43087	3.27798	6.10434	5.35842	5.96705	7.03562	9.83099	5.29278	11.7509	7.22689	8.10014	6.39917	8.01346	8.03475	4.30743	10.1453	8.54463	7.67807	2.98185	9.95913	8.10271	3.87774	8.57044	6.2211	8.01808	7.88814	9.17446	11.6109	6.53916	8.9634	8.17842	2.60881	10.1706	10.9776	4.96809	4.92465	8.29324	7.84674	8.08589	4.20945	6.34518	2.53605	5.42733	9.02708	8.55995	9.01318	7.03562	6.46923	11.6531	9.41595	5.17393	8.49185	8.85314	9.65482	4.83289	5.32193	9.50779	11.2866	6.2891	3.87774	7.73939	9.3345	7.06926	5.57289	6	5.50577	3.03562	8.04992	10.0371	6.60733	4.17181	8.90207	5.6675	4.54226	7.5912	6.70598	6.11478	4.38543	6.9507	7.36457	8.95295	9.48663	10.5193	5.93546	10.3607	8.57856	8.90659	7.7866	9.29002	8.09803	9.12102	4.06178	2.53605	6.29646	6.74953	2.94486	5.98868	8.17343	8.7051	8.51452	3.66676	7.3345	5.96578	4.53354	8.65285	5.40419	2.83565	5.22336	7.02901	9.01959	9.05039	8.47606	4.71149	8.82006	7.49162	4.26303	8.59346	7.98946	8.95478	5.53294	4.37156	5.39575	8.80565	6.95467	5.01165	3.09925	8.33136	6.36271	10.6151	3.62059	8.72451	5.691	7.94676	5.6837	5.55287	7.58946	12.0082	6.98299	10.1757	8.15127	8.38624	8.52435	8.1607	5.96347	5.5013	5.92362	5.67405	7.31379	10.311	8.40982	4.10434	8.39602	8.00843	5.88264	8.78594	5.73994	8.94661	8.37069	2.8679	8.60028	5.53832	6.51968	3.26303	7.32733	6.74819	6.47897	7.01123	10.9455	8.39275	4.43962	7.19869	9.7962	9.60292	7.48397	8.31243	9.89042	7.62863	3.33341	6.25435	4.40599	5.51728	4.54226	4.03108	8.62571	9.45867	8.47978	5.30638	10.2606	9.6896	8.11337	8.29002	7.84549	7.45204	2.37851	2.45943	6.928	9.22231	8.49105	9.26491	7.54432	8.44543	7.25833	8.81245	7.7486	4.01792	5.71331	11.4471	9.78594	11.2612	8.82623	4.08639	3.7866	4.64386	9.38845	9.55075	7.15279	8.75622	8.39782	4.40171	8.52748	5.16873	7.02569	6.91436	11.7784	7.28712	5.72964	6.86302	7.35726	8.19483	8.51159	6.63081	7.73723	8.86846	5.90929	3.99744	9.29002	4.54728	9.48804	10.682	5.2891	10.0572	9.35491	7.40003	8.42333	9.37656	3.81762	3.35402	5.83289	8.11789	10.0242	3.86656	6.04658	5.18587	7.34873	8.83257	7.23745	6.81378	6.46434	7.99095	11.3252	9.79377	8.94582	6.29646	13.3949	10.318	12.0648	4.50462	10.0555	4.43962	7.61654	7.66178	9.69524	5.8434	7.85798	5.53294	10.8992	9.83937	8.6077	9.71431	8.45356	10.6062	3.58496	7.87036	9.32441	8.00169	9.68685	8.77545	7.18488	8.03782	6.36807	4.1127	11.3467	11.3156	9.631	9.93074	4.49825	8.95128	8.05907	9.09961	4.64962	4.47916	9.87836	8.81025	10.4109	6.08581	7.87467	5.12102	7.94251	8.88996	8.38161	8.5744	8.67737	9.72247	10.0808	7.09276	6.82528	8.5694	8.22352	8.56872	6.54381	8.1153	8.34829	10.4455	6.24222	7.98416	7.89603	9.53411	6.42626	9.037	6.87283	6.94134	9.10329	9.00603	7.49774	11.0412	5.18221	8.18933	10.1642	6.87652	10.0275	8.34385	7.19377	3.05311	2.20163	11.5773	6.72582	9.02763	3.29278	9.02873	5.88996	8.60733	5.33271	6.15987	7.50383	8.60585	7.26397	9.19011	10.2097	5.98868	3.82918	7.73415	10.606	9.65374	5.86295	7.10224	8.20799	12.3188	3.48543	8.12774	8.45804	8.73634	7.37678	8.65809	9.86712	7.9507	7.64746	7.23597	10.0641	8.36464	3.10434	6.92693	8.17941	2.10434	6.1375	8.71539	6.96809	4.89239	6.19706	3.56793	6.03562	4.76022	7.28448	6.23649	15.335	6.90057	15.0221	6.20359	8.52982	10.4094	9.87529	8.20109	4.42669	6.54226	6.9701	9.14044	10.55	7.0367	11.9029	8.40611	7.30827	5.10852	4.70044	4.86737	7.51175	8.08321	9.29278	8.08693	10.4395	11.3657	6.5799	8.50798	4.92646	7.6125	5.56326	10.6135	5.44546	10.1432	6.43296	11.1831	6.25739	5.79701	2.53605	7.45204	8.85705	6.35579	8.09025	10.4365	9.42834	6.05311	7.85476	5.71542	6.17955	9.66924	3.89724	4.01792	3.08746	7.2182	3.80735	6.64097	5.04876	4.93074	6.16792	6.5157	5.19771	2.24336	10.43	7.0257	9.30048	4.22147	8.94134	5.59909	9.36479	7.07361	5.38914	5.25832	10.1854	8.01789	7.99492	7.39232	8.07414	6.04221	4.41278	11.3828	7.53761	8.67701	8.9678	9.74358	3.1375	8.7395	4.29988	10.9798	7.07322	6.37005	9.30401	7.73471	8.92577	9.50723	8.99798	8.20506	9.83747	9.55785	8.26772	5.7636	3.76777	8.81518	8.53388	4.05552	8.44624	7.93605	5.17246	8.36982	7.90576	6.23649	6.16591	5.13179	4.85798	7.90891	6.1375	10.0065	7.68802	5.88716	8.9257	8.56331	2.70044	9.68292	8.97068	7.00964	5.98113	6.29646	8.80059	7.78495	2.70044	10.5884	9.77426	4.53605	7.40769	9.7962	6.38024	10.3786	5.55301	6.78539	6.04002	5.6837	6.86295	7.47735	9.41996	7.37851	2.88753	7.40259	8.33807	8.11114	8.78427	11.0454	5.82018	13.6556	13.896	8.1462	8.37547	7.31741	8.19766	3.44626	6.72097	11.4108	5.95053	10.757	7.5932	8.41787	5.926	8.3524	10.0159	10.818	8.97207	9.61692	9.90524	8.71253	8.16491	9.20212	6.83668	9.6566	7.54226	10.0602	9.79279	9.99195	11.2081	7.49684	10.3214	6.58045	8.53333	14.1356	4.09592	7.6844	4.16189	11.5898	2.3505	10.7635	3.81762	6.83794	6.66391	2.29278	6.2114	10.3484	9.71922	9.91153	8.27938	4.65296	6.6385	9.4822	8.26567	5.16403	7.37938	3.21723	4.71961	9.1634	12.6836	7.1728	8.36299	7.78463	9.44294	9.61383	10.3531	5.32698	5.58959	4.31773	8.58496	8.74755	9.41215	2.1375	8.6749	9.83916	10.203	7.32733	3.41954	3.27798	7.20848	9.01458	5.74147	7.58532	8.68194	8.54381	9.95056	6.1819	6.005	10.3522	6.3733	6.59063	11.1494	7.33002	10.0731	7.49506	9.48543	7.28283	7.91946	12.252	8.19771	8.93693	8.18289	7.1179	8.54264	6.59842	12.5268	8.06913	9.23793	7.24127	8.8205	4.69152	8.14057	9.14501	6.36281	5.3839	3.6893	4.87337	3.03067	8.67525	6.2075	5.21301	2.76553	5.53916	6.97039	5.51755	4.72792	6.97728	6.17193	8.45615	9.33002	4.72792	6.78005	6.07039	7.95818	9.23218	6.82338	10.5642	6.21058	10.638	7.13853	6.824	9.68703	6.51056	10.1955	5.97728	7.2854	3.23806	4.54844	6.10486	5.42962	8.8936	9.56281	6.84549	5.46597	1.76553	10.139	9.00366	4.46597	5.47249	9.57377	9.00053	9.38931	8.25151	7.86975	5.35952	3.926	5.87529	6.60244	12.055	4.66107	4.07895	4.14568	6.01569	10.422	8.7211	9.27822	7.808	8.38727	9.14619	4.66628	8.96953	8.01458	4.51096	4.1618	8.79701	9.08713	6.68089	10.6275	5.78112	9.17916	9.05338	7.36457	10.0743	3.90139	4.42626	3.52356	9.24341	6.83965	10.2624	5.19771	9.26092	7.79116	8.8877	5.02283	4.18826	8.25361	5.32193	7.30119	8.90281	5.54535	7.69627	8.03672	5.56377	7.19673	8.30561	5.70845	5.90133	6.46597	8.10171	6.46271	8.05094	5.59991	6.82273	5.82782	4.67807	6.87652	2.60881	5.83914	12.7784	13.2427	13.0354	8.35626	11.1604	7.68089	6.38543	3.51096	11.4479	9.63789	6.55766	5.80219	5.52669	8.85386	5.4822	10.1477	7.75689	8.12619	3.9542	4.6893	6.05961	8.80775	7.92541	6.89482	7.15836	8.16765	8.49865	6.83162	10.4491	7.20065	11.2876	6.75622	5.84046	7.53521	8.58534	8.23322	5.75487	5.00899	7.59395	5.76894	9.75505	6.0917	5.25927	3.75489	9.32912	8.73978	7.16088	6.2891	8.41669	9.29871	9.25503	9.88142	14.6712	11.5729	8.61415	8.62607	10.0217	5.73527	6.57489	10.2248	8.45039	5.92504	5.04002	5.13025	13.5805	5.3505	9.15785	11.9659	7.27157	9.19154	7.91886	7.50938	10.9832	10.2281	10.8856	8.3733	14.8489	7.27539	9.06878	8.66558	9.46684	8.45794	9.15558	15.0671	8.76089	5.92125	14.6714	9.96376	8.85576	7.68299	7.16948	9.86428	12.0461	7.72786	10.9207	9.85081	9.94659	9.58233	9.15763	8.45502	9.71935	9.40917	9.68058	11.496	8.00955	10.7051	9.32148	7.44377	10.9789	7.70667	6.59395	9.13468	5.10852	7.27891	10.5958	8.07522	7.53113	8.75789	10.7855	7.75238	7.82528	8.00506	10.2978	9.16264	10.5287	8.86114	7.86408	9.75054	10.5757	5.89239	7.74685	8.00123	7.36071	9.45114	9.1046	6.58045	7.63433	9.02444	7.88264	9.91679	9.08819	8.04111	5.80735	10.4665	8.18685	9.50144	4.70044	4.60881	12.031	6.36734	7.32373	11.7447	10.71	8.23759	9.75939	8.90839	8.7762	7.4363	7.40684	6.42459	11.7683	5.0426	7.72629	5.55513	6.6865	-1	5.46892	2.94486	3.32193	2.51096	4.00899	6.85935	9.65123	6.77215	3.40599	8.0268	7.56322	3.75489	4.20163	7.25523	7.893	9.76719	3.21723	6.55766	8.78888	9.97728	6.63312	5.6893	3.16957	6.94251	6.97384	8.40344	3.73335	8.06131	9.24816	8.93327	9.43129	4.54226	5.57039	2.58496	5.26303	3.54844	9.01959	8.26021	11.6793	11.428	11.7337	10.6396	11.4814	12.0332	12.5638	10.9635	5.88556	8.0268	8.92689	7.90983	9.20945	8.88161	7.60066	7.83668	8.62832	9.12216	5.1799	3.89724	9.70165	9.69911	9.76806	9.70788	5.36103	8.43588	9.93918	9.60177	6.43796	7.46352	3.84206	8.79701	8.95768	6.06488	8.77607	10.4835	3.96347	6.18982	11.2421	7.14771	8.14466	8.19229	9.12613	9.68391	7.12102	7.84987	10.4557	6.17159	10.5618	8.7886	5.6893	8.50104	1.43296	7.69627	9.59884	8.97671	10.248	5.41954	10.3103	6.30965	5.87774	8.76951	7.85081	8.94072	7.69349	10.2126	10.7415	8.84345	5.49146	4.20527	10.1215	10.0276	12.2271	5.9099	8.79802	8.1164	10.7643	8.61338	6.38257	10.6892	12.5316	5.39232	11.9872	7.25654	6.46291	8.09381	6.33628	9.11348	8.89633	10.1452	4.53838	8.57847	6.36807	11.2134	5.75756	12.2862	6.81866	9.45181	7.04221	8.18587	5.99082	7.63735	8.74367	11.7428	9.83409	7.0835	6.72078	6.75355	1.48543	5.99548	4.81084	9.62752	6.62644	7.42626	5.35242	6.01346	9.18362	5.42291	4.71149	7.66747	14.1076	2.60881	9.20775	9.08826	4.63293	9.28563	6.33092	5.20163	7.40003	10.5516	6.732	11.2714	7.38986	6.18388	9.22882	9.41553	7.16767	7.5089	6.96549	7.98811	6.15302	11.1241	11.5645	6.20945	8.38363	11.4241	9.22617	8.42626	9.16365	7.64524	7.43131	9.27286	9.77099	10.9218	10.1115	5.03329	8.37199	9.92481	9.21965	6.67101	9.01179	8.93899	9.5047	3.54844	8.31741	4.90621	4.49825	3.20163	3.20163	10.6439	6.83668	7.8495	5.25927	8.40326	8.70701	4.56682	10.694	8.74102	11.1513	7.55305	9.79672	5.59395	10.5084	5.24793	3.49485	9.63848	10.3283	8.52356	7.43277	7.15076	7.83289	10.5792	7.6635	3.62457	9.73321	9.09935	9.1025	8.63554	7.56758	8.09011	6.50779	10.8664	8.93074	10.3033	6.88387	9.29577	7.8936	8.36457	9.41204	9.99336	8.48261	7.67737	8.48373	6.15381	6.81752	5.73556	7.6893	10.2457	7.29278	9.2987	6.1375	9.21237	8.37025	9.49905	8.4418	7.08852	9.46869	5.70044	11.7261	11.3673	8.02569	1.43296	8.17313	6.25172	7.38855	4.91169	7.75956	7.47897	6.75355	6.84433	7.43289	7.45253	1.37851	10.0045	9.44926	7.63614	9.55552	3.93967	3.848	5.80219	6.54774	6.74685	8.9403	3.57289	6.50462	3.32193	7.01458	6.56377	6.39795	2.76553	5.67561	4.53605	4.70634	3.98185	4.86295	3.41954	6.36907	8.6471	9.00253	7.47654	4.82273	8.80059	9.77	4.21723	4.46205	7.21043	9.29909	5.37869	8.79084	7.8009	8.35297	8.86208	3.52098	6.26866	9.65785	3.20163	10.0144	7.72009	9.63063	4.12102	7.95536	3.97038	11.2335	7.33896	9.32305	4.74416	9.35557	9.39189	9.64188	5.54595	7.28448	11.6815	7.15076	10.6524	9.61536	9.20775	8.24127	8.51728	3.97269	7.1766	12.1138	9.2794	3.29172	8.10066	7.92422	13.3694	8.70079	5.2211	10.0937	8.11686	10.7813	5.03562	8.5791	8.54574	7.15886	6.6774	9.01903	6.98071	9.0381	6.52578	8.09487	5.84535	8.62644	7.43512	7.42502	7.50763	10.3154	5.60288	8.02403	12.0025	7.80219	9.55783	7.64511	10.9281	9.74147	9.70615	12.0498	8.78392	8.78953	11.8462	11.0989	9.44864	10.8051	7.08534	10.5155	5.43296	8.47735	5.83289	7.09189	10.8719	1.37851	4.80735	5.65943	6.35579	9.58946	8.01078	8.7303	6.16503	8.62593	8.38006	8.25927	8.86326	8.82559	6.25927	3.54844	0.137504	10.4522	7.62717	8.26243	7.91825	7.22014	7.35226	9.30195	6.47249	6.1763	4.00899	2.88753	8.19131	3.85798	7.5043	8.86609	8.16078	7.7211	9.77198	9.28656	7.38658	9.88935	6.36807	8.36238	7.962	5.19234	8.29875	7.78605	5.24139	10.533	9.09144	4.41954	6.80735	3.99095	5.04002	8.27795	8.62022	8.28679	8.20296	8.35623	10.3548	11.6497	5.99548	7.67948	7.21989	9.80735	9.81698	8.83135	10.6307	11.0996	7.84674	5.20555	6.87652	3.29278	5.00899	10.8988	6.66249	10.6983	4.79181	5.78498	6.26303	6.76917	2.90689	8.40029	5.82018	6.9981	3.29278	5.67243	8.66	7.60881	8.74384	6.88061	3.65535	8.94486	9.80526	5.64764	3.62059	4.59694	6.03782	8.35344	7.20163	8.19426	6.5074	4.77083	6.1819	8.49625	3.98185	8.13186	10.3924	8.12441	9.82718	6.97728	8.50421	9.05148	8.4425	6.97277	8.39776	10.5329	6.19022	9.35189	8.47073	6.41954	10.0841	7.1809	3.93546	6.81553	9.15076	8.46312	5.22882	7.71617	7.24413	6.37504	8.88234	7.66605	8.65571	6.88996	6.66959	7.77225	9.28933	9.9555	10.0979	5.56986	5.94486	4.41278	7.77939	11.2627	1.32193	6.65564	7.27053	6.43296	6.83289	7.42206	10.0736	8.69592	7.82273	6.41109	7.87467	7.69191	6.48734	7.15381	6.01792	4.50462	11.2757	6.22497	8.50462	8.51175	3.30743	2	3.41954	9.07173	6.36632	9.61901	4.61471	5.53294	7.34607	8.14591	5.76288	7.94134	8.38716	7.47897	7.06932	8.48905	5.82273	7.38228	5.04495	6.38888	9.83081	7.7502	7.46025	7.79636	4.63227	6.01123	4.06178	7.51964	8.42038	8.8125	11.0066	8.09751	7.62717	8.82972	7.76421	9.78643	8.6319	8.26877	7.17592	4.54844	8.19476	7.75756	6.71699	6.02062	8.92671	4.66621	8.2293	7.29094	8.65687	8.95594	6.57289	5.94953	7.53528	7.13134	9.19219	9.09091	5.82273	6.75839	9.03977	7.54226	7.07788	5.0268	6.5744	6.55152	7.28817	7.56834	4.19377	6.4545	4.42626	8.00731	8.07407	3.37851	4.24031	10.1546	9.25361	5.27789	7.893	3.87774	6.66818	7.92928	3.76553	5.7866	4.8679	7.94251	7.83794	10.046	8.76818	4.96861	2.26303	5.69169	6.95532	4.94486	7.93055	8.70806	4.66153	6.81122	7.22304	5.2817	7.13149	6.37504	2.23266	5.11686	6.49825	7.70093	7.34696	5.46923	7.47249	7.22079	7.54381	7.61814	4.66107	7.58421	4.64962	6.16189	9.7364	6.55459	6.39232	7.43045	7.32733	3.59694	6.30561	8.49506	6.27798	8.53177	5.44956	7.55893	7.46025	9.32351	9.8321	8.77873	8.18205	8.38158	7.61692	6.78529	6.85639	10.3329	4.04439	6.29323	6.65249	7.96521	10.2705	10.5586	4.86295	6.75889	9.6893	7.1809	9.72996	4.0268	5.47573	7.67948	3.27798	8.52787	8.83952	0	6.58946	5.85549	8.01521	9.1192	5.66107	8.35711	7.59917	6.2854	11.9303	8.46984	4.18587	6.34518	11.6018	7.01458	8.54032	4.94017	1.72247	5.12102	7.02507	6.19574	7.03833	8.62753	4.09747	6.24603	4.35755	8.48663	6.97384	6.67347	8.07682	5.87283	7.0864	3.85798	7.13853	4.83473	6.95652	6.15027	7.95652	2.43296	7.90458	8.72588	7.44956	8.92214	11.4833	8.66979	9.97169	5.1334	10.779	9.05853	6.51728	5.52669	3.72247	8.68615	10.437	4.52829	7.33181	8.66071	3.75489	7.62425	6.45943	7.99966	7.48784	6.61765	6.71012	6.76142	7.70736	7.21917	8.00787	4.99531	6.15785	8.67631	10.494	7.06708	8.68755	GSM228650	GSM228650	5	F	White	Type 1 Diabetes
