## Supplementary material for "Marker genes of incident type 1 diabetes in peripheral blood mononuclear cells of children: A machine learning strategy for large-p, small-n scenarios": S1 Table (part 11 of 12)

### Sheet: S1_Table_Dataset_T1D_Baseline (continued)
6.91169	5.56377	5.6893	6.73335	6.45121	8.22014	3.10434	6.6964	6.81056	6.33568	9.40535	3.01792	9.13083	10.4234	8.40897	8.94193	1.76303	9.53605	7.59619	7.10243	6.36779	6.78136	4.96809	5.86885	4.69488	4.42626	8.21091	5.64386	8.84204	2.70044	8.17941	8.40812	5.17081	6.74685	5.25979	9.27845	4.07895	5.97728	5.282	9.68199	8.96875	4.60288	6.79129	7.60288	9.19451	7.42962	4.34255	3.35299	3.88469	8.46597	4.87283	6.04439	9.62772	6.59375	9.31016	10.0796	7.57596	8.25314	7.604	3.49825	6.80478	2	9.56358	8.5157	7.95478	8.39575	11.6425	7.87958	7.65175	9.2465	8.79474	7.03489	6.28817	5.64097	9.96563	6.65872	3.18587	8.22545	3.96347	10.1231	3.79701	4.04081	10.0229	8.7113	9.21989	6.40088	6.05094	4.60881	2.3505	9.47837	5.8125	4.40599	7.30925	5.69766	6.95303	5.07039	4.66107	5.15785	7.02237	3.03562	2.29278	2.72247	10.6568	9.85581	8.00634	6.244	7.15551	5.49825	8.65571	2.63732	8.71596	7.71425	3.72247	10.3929	6.77905	9.64908	7.68337	9.78398	9.07682	8.94648	8.97327	8.92748	4.88753	4.05817	3.97681	9.35601	3.9542	5.89239	6.27426	2.37851	9.63409	6.6907	8.02348	8.3494	7.92541	3.58205	8.87529	7.18973	8.5691	9.27496	6.49218	4.94486	6.37983	2.60881	10.3208	7.93487	9.06151	8.83889	7.23554	6.32553	6.34328	6.3119	6.45779	6.57592	9.55257	8.62622	6.82528	9.25715	7.17942	4.6837	3.33628	6.18813	5.47896	6.75087	4.14568	6.7108	15.0899	14.1932	8.1639	7.27146	8.44874	5.65249	8.22689	3.03294	3.23266	4.15381	5.26303	10.0591	4.22633	6.17592	9.25904	10.9853	9.24989	9.62662	11.7845	12.476	6.70321	3.18587	8.21722	9.09645	7.5932	8.51096	5.75715	7.98527	7.47735	5.49185	4.92125	8.62717	7.81378	9.21915	9.78873	5.26679	4.66575	6.55766	8.20749	3.81762	7.68535	1.67807	4.92961	6.76818	4.63167	6.23899	8.03377	5.4822	6.61618	4.14568	1.48543	6.29189	3.24271	8.22954	8.22448	5.89724	3.05311	5.58496	6.21723	6.00727	5.11686	4.58496	6.51254	5.81506	5.81096	3.92522	6.22497	3.12102	5.95187	6.84298	8.32214	8.92985	12.3667	7.00409	4.34341	7.58496	6.89996	9.80268	4.20945	4.74777	3.3864	4.24191	7.69544	6.17592	9.79019	3.74416	6.74873	3.49825	6.31288	10.3438	6.29808	12.9276	4.34517	5.26679	5.79701	3.14931	1	10.0615	4.80844	2.56071	10.5285	5.88753	9.61139	10.5628	4.9542	8.08009	7.91049	7.13648	10.3075	8.29097	8.4413	6.79355	8.90959	7.01681	4.08746	11.3672	5.47249	9.2588	4.44724	5.40939	4.96107	4.24793	6.59096	3.05311	3.01792	8.25172	3.68251	7.66369	7.93428	9.83004	10.9134	9.31922	8.30515	5.51096	7.3837	10.7494	8.96434	2.76553	7.00675	4.83794	0.765535	7.84196	3.98443	3.40006	6.86295	8.80639	5.73064	3.57289	11.3394	8.67585	5.24413	9.68808	9.17792	6.4271	6.94603	4.56071	7.5744	5.83313	8.02646	5.64597	7.67427	8.38398	8.68089	6.74936	9.70857	6.81634	8.46312	7.56453	8.93378	8.5011	6.94251	4.37851	8.44832	7.92659	2.90689	6.0399	4.71149	6.08108	8.53384	5.72561	2.91878	4.47245	7.81826	8.35843	8.71603	7.64082	6.42794	4.9628	7.94848	6.43463	9.17093	10.4702	9.21237	3.69358	7.84361	5.99322	9.04576	11.4688	8.97269	10.9569	5.1893	9.87406	9.53238	9.54541	10.4421	6.97613	5.07895	4.37156	4.46826	7.43379	4.19995	9.10826	7.05311	7.81425	7.42206	7.28318	5.2211	9.0655	5.32553	5.55295	5.73877	9.4623	11.0452	8.09869	8.7024	9.25837	7.75756	9.46172	9.66426	9.43626	3.45943	3.97269	3.49825	4.5211	8.1907	9.46138	6.85843	7.21831	7.67878	9.86836	9.50084	10.8398	11.1221	4.08746	6.41347	6.94226	8.21335	5.6837	5.34341	9.01474	7.40329	9.03205	4.48451	7.64608	9.23936	5.67243	6.8679	9.63862	7.60972	9.43546	5.39232	2.98394	7.31958	9.14032	8.58909	5.47573	5.12102	2.51096	3.81066	7.36284	10.9751	6.47735	8.8201	8.16739	3.08716	5.40368	5.19319	7.47661	4.35187	4.75489	10.8014	12.6429	3.18587	4.73899	9.11218	8.79442	9.11946	7.31016	8.79473	9.05528	10.4935	9.5214	9.04275	7.99379	5.80158	9.195	7.03232	5.44956	7.80581	7.87529	4.23266	6.46923	2.43296	6.38543	8.82555	12.278	3.54091	2.61479	8.33539	3.1375	5.2555	2.37851	3.08746	5.66561	8.3394	3.7761	4.59694	3.33628	5.45924	6.89048	3.27798	4.68693	7.4916	9.89357	6.00899	5.87774	6.03562	7.47825	6.26115	4.10434	9.24698	8.83384	9.01207	6.71973	5.93546	2.90689	7.0045	9.84046	9.32823	7.22497	6.10434	8.91678	10.5329	9.09645	7.55382	7.74453	9.0523	8.64638	10.9991	7.36282	8.21848	7.46183	6.12689	3.69202	3.82782	5.51932	3.01792	6.0268	3.926	6.65124	4.98208	7.53317	6.30561	8.26866	3.43296	10.1577	9.03122	6.59665	5.89732	9.83479	8.8936	2.82782	9.5263	10.6607	8.49865	8.23715	9.47573	6.33271	5.94647	9.41384	8.54805	2.60881	6.71973	8.32823	0.678072	8.20604	8.49145	10.5172	3.29278	8.61545	3.36884	4.60288	7.84674	2.67807	9.66124	2.10434	7.01903	3	5.04439	10.0407	6.59842	12.3676	4.26303	3.07039	9.48131	9.26796	2.848	12.4942	3.7761	10.4157	3.53605	13.7751	11.8774	6.74012	11.0201	6.0268	5.6865	9.95061	10.7714	11.5124	10.5166	7.92006	4.7996	10.2537	5.22882	6.90448	6.71562	4.01792	2.81249	4.25372	7.16892	8.49305	8.62863	6.96716	5.16946	6.50746	11.1862	8.88387	9.57737	11.5628	10.7761	8.27445	6.36982	7.04637	9.25904	10.7752	7.76178	3.45884	7.26866	6.01197	9.90839	8.1918	7.65964	7.20276	6.59991	8.99914	8.01062	8.09592	8.69836	5.28563	7.92837	7.00522	4.48145	7.41278	9.47776	11.9819	7.98299	9.92748	8.2937	8.48487	9.48281	6.71425	4.60288	2.96347	10.6273	10.5211	4.34796	5.19372	6.1639	6.54381	6.52669	7.66818	9.47594	7.12412	10.5736	6.09592	10.1144	7.60416	9.07655	4.9207	5.30536	4.12102	7.38629	4.49156	4.54844	5.853	6.99322	7.68187	9.57648	2.8679	7.60288	3.54844	11.2517	6.28378	8.5306	7.17824	8.51915	7.16399	8.52082	7.97154	9.87246	8.108	6.24833	6.71149	9.48318	2.10587	4.22497	4.65166	5.62352	5.85798	9.1472	9.00565	5.16752	10.1039	8.87797	9.16214	8.61397	4.05311	10.5534	3.80144	9.33114	12.3376	3.43296	9.94576	10.8085	9.60992	9.27481	8.49386	10.037	9.6703	9.46723	6.5991	8.51159	9.08055	8.44734	5.78136	5.80979	11.1065	8.65612	7.71768	2.58496	7.55305	11.8467	10.5695	7.79425	3.56071	6.58796	10.7668	5.78278	4.24524	5.20163	5.90833	6.56372	6.86507	9.05961	6.77741	7.06178	5.33151	4.22972	9.0449	14.1077	6.03122	9.68335	4.47512	8.35887	7.27215	5.95248	6.87802	6.99435	5.39232	11.8348	9.63967	5.19771	4.67243	11.2412	6.80864	3.23266	6.25718	8.77061	5.18982	11.1328	9.06628	7.06173	10.1043	7.93428	7.87897	8.5263	8.62523	9.33811	8.13031	10.7517	9.0145	8.29712	8.44795	0.925999	5.23266	2.67807	7.54767	8.86635	9.54998	7.63896	7.60437	9.5464	5.98983	10.748	10.7001	9.91901	12.7659	10.8304	8.79636	12.3153	6.01346	8.04658	8.33718	8.24406	3.48412	6.33985	7.38629	8.89875	3.12102	8.22304	8.97574	6.54299	3.33628	8.93861	6.17393	9.73606	12.7264	12.8444	12.6705	7.86753	9.32553	7.92345	12.8398	10.5945	5.80478	9.21639	4.24031	6.54689	8.99075	11.0226	3.75489	6.11061	3.38739	5.67807	5.12516	3.48543	6.15381	5.97499	2.76553	4.81028	5.32366	8.96937	9.55861	6.98527	7.0917	2.94132	7.3933	4.74863	8.60066	3.71667	7.45697	6.75355	7.72656	5.48864	8.50462	8.3443	8.76321	4.82019	0.263034	6.43463	9.65579	7.59842	7.43379	8.29554	7.58646	10.0682	4.4113	4.38543	5.22882	6.53138	8.80058	3.12415	8.9281	2.70044	10.0045	8.92659	9.63427	5.24031	4.80416	3.81762	6.8392	5.85549	7.58271	9.11712	6.57592	8.23745	4.21723	4.3252	9.05012	8.85065	11.3623	3.20163	6.47897	8.28355	7.48623	6.97039	7.19279	9.79653	8.38189	5.87529	12.3577	6.0873	8.47477	6.05305	2.90689	6.23458	7.52405	8.70805	6.50144	8.76951	8.53678	8.62483	9.21602	8.10066	8.70563	6.69488	8.51396	8.9867	8.49898	8.66778	7.96694	8.30058	10.2125	10.9404	11.5367	9.18269	6.31165	2.7866	8.83857	5.97449	5.04267	8.84987	6.71911	9.13776	5.27426	9.46985	7.23936	7.72738	10.9559	4.69034	5.1127	6.74738	4.16993	11.2881	5.41278	5.41278	8.9859	7.87376	8.25541	5.07339	3.31931	8.97792	7.20127	4.90948	3.73335	5.96347	13.239	12.2308	11.603	9.17782	12.7659	13.2592	9.30058	8.11652	5.50462	11.7667	12.5067	11.1137	11.2294	8.34074	12.7815	11.008	8.6671	8.45619	9.88173	9.96635	7.88892	7.4812	3.43296	11.3409	10.7814	11.6364	9.74586	9.30583	10.1512	3.51096	11.8519	8.192	9.04107	11.2128	11.3357	12.4266	6.57137	9.43825	9.50263	7.89135	6.23266	8.33624	5.35972	8.49985	8.44377	6.28725	7.79831	5.19445	6.24864	7.6205	11.0325	8.52852	10.955	10.1902	7.88811	3.26021	8.14231	8.98165	9.66563	7.6879	7.0766	6.66297	6.03342	9.88741	5.31719	9.2324	4.36457	8.90899	7.07253	10.6226	6.18985	10.7149	9.4794	7.00113	4.88753	9.25456	8.63009	6.04002	7.49586	4.98488	7.19125	3.58496	8.32508	4.63619	4.78136	3.45206	8.68405	4.48361	2.16993	6.58195	5.1334	7.67878	10.1918	3.88753	15.1467	4.10277	1.926	3.70943	7.39934	5.8125	3.40599	5.47093	8.00731	8.1634	4.67807	6.83162	5.62009	2.76553	6.74012	6.98527	9.70442	7.03076	9.51853	4.56154	7.4793	5.30289	6.89966	5.64386	4.12102	10.2428	5.62059	6.83036	9.69679	7.72792	9.91931	8.02538	9.4872	7.88813	8.99492	6.85674	8.87115	10.9265	5.59096	5.64962	7.76818	4.70598	3.12102	3.45326	4.26787	3.8679	4.94779	7.28448	5.81762	11.389	10.5616	10.0136	8.46148	7.69	4.30012	5.51096	10.7675	9.95114	7.74416	8.00276	9.59935	6.7931	7.20089	8.50303	8.44997	10.1712	4.80219	8.7139	6.26679	6.8298	2.90689	4.93567	9.88317	6.98527	5.70044	5.79701	6.97613	4.50462	5.18982	3.848	5.50144	5.09867	5.97203	6.76022	10.6317	6.41278	5.91648	10.4711	7.84172	8.2588	5.78739	7.30737	8.53216	5.49506	9.3423	7.00721	8.19426	9.3345	8.8819	11.0477	7.47258	10.2454	6.54589	6.88387	4.42502	8.94924	5.71425	7.70736	8.65714	11.5036	7.94657	9.66842	7.24028	9.33985	7.74886	6.93899	9.56539	6.31288	8.07093	6.57592	7.67101	9.16717	8.89694	9.05853	4.62059	4.44626	2.3505	6.61471	9.76252	4.91648	7.35138	6.79701	6.24793	9.13391	6.63952	6.4545	9.30515	9.2131	5.93546	6.3505	7.25267	6.17572	6.2891	8.66129	6.75355	4.91169	5.10852	5.0536	4.96229	9.06516	10.2188	7.42122	10.6281	12.2079	9.17642	6.69349	11.7541	9.75939	6.82034	6.20945	10.5131	6.82372	8.75822	8.91229	10.0868	10.4459	7.36457	12.317	8.15721	10.0477	4.87626	9.57459	5.253	6.37851	6.46434	5.90403	6.47158	6.70874	3.30743	5.06506	6.15785	5.81161	5.01063	6.63671	6.18353	3.74416	6.71174	9.72809	3.26303	4.35755	5.91169	7.26191	9.87682	8.47281	10.7982	7.95942	10.0957	6.46107	9.3936	8.097	8.40769	2.70044	7.32643	5.62936	4.82782	7.05202	5.18587	9.78498	3.24793	6.50303	7.10237	7.00422	2.07039	8.12115	8.79267	10.4102	9.62309	9.23122	9.72537	5.03122	6.73737	9.29944	4.08746	9.45617	4.88061	7.53018	5.52356	3.20163	1.63227	5.42291	7.26959	9.59432	8.8009	5.30743	2.03562	5.90633	8.28956	9.15382	9.51846	4.52356	3.07039	9.29531	10.4763	9.93899	10.6166	4.01792	6.08321	7.41785	5.37143	5.20555	6.61254	12.9976	4.29278	2.7866	6.59395	13.3183	9.60058	7.58037	5.32553	9.73268	6.78136	9.58135	8.32646	5.43296	10.0123	11.0226	13.077	10.1277	4.23266	7.87283	4.58496	5.83388	4.45748	6	10.9471	7.07182	7.71562	5.97039	7.10434	10.7418	10.9524	4.61012	4.93361	7.40173	8.59626	6.66107	3.97269	2.48543	4.71699	10.6831	7.70173	6.24793	9.55785	8.19967	8.26021	11.3229	4.24031	9.10669	7.37417	8.75288	6.87406	7.78594	9.61508	7.87098	9.00731	8.26819	9.37482	9.23817	7.66174	2.58496	6.7211	10.2562	12.4961	9.19106	12.0484	4.04439	7.02459	8.26639	4.926	2.23266	5.82782	7.71138	4.74953	8.57403	2.45943	2.94486	10.1304	7.0838	3.90689	8.03067	9.54786	8.38759	6.24031	6.24982	7.2854	6.02553	15.2373	9.59787	10.5305	8.37938	3.27798	7.22497	11.5158	8.072	5.3147	9.0233	9.68894	3.18587	3.81762	9.15254	8.22255	9.31741	7.14466	5.56986	6.41785	6.89845	6.05961	2.74046	10.1751	5.1375	9.3746	6.43191	5.64386	7.71493	7.94544	8.73573	7.72656	8.2854	7.51254	8.66569	6.76043	3.0259	6.35755	7.47735	6.85674	9.96784	4.53255	7.31198	7.37591	6.7761	6.2891	7.78594	5.58496	6.54689	6.7879	12.1398	7.4125	6.0382	9.40054	9.77512	3.43296	8.84643	7.32103	6.99661	7.00787	6.86542	8.18587	5.67795	8.51338	10.6715	6.57894	8.88478	7.37352	7.1809	9.40854	7.52121	6.94837	8.70452	5.05841	3.07039	6.4545	10.8348	7.04985	7.71218	3.64386	5.66107	5.23649	10.4285	7.04844	5.60288	4.20945	6.08746	9.89664	7.2724	14.0948	4.9542	6.42794	10.1128	2.32193	10.2031	8.49785	8.01737	7.79181	3.10434	8.97039	7.49105	6.67384	5.62352	7.77294	8.54443	4.1375	3.89724	8.5519	7.1639	8.58459	12.7348	7.94454	4.64386	4.86693	7.25278	6.05528	9.26327	8.87454	4.29278	4.41278	5.82273	4.73335	4.52356	6.11478	8.25077	0.378512	6.91169	7.32553	7.80864	1.53605	8.05961	5.29816	7.29534	8.66872	5.73335	8.0542	5.76553	5.69209	9.50422	7.50938	7.90689	6.50159	2.16993	6.75622	6.28414	6.76288	10.1967	5.33271	4.89644	4.1375	7.54208	7.42626	7.73335	6.49185	3.32193	7.02126	9.19451	11.4277	4.89239	8.95509	3.29352	3.66676	7.13545	6.53605	8.11984	5.79409	2.96347	4.99363	3.21322	3.18587	4.84298	4.40012	3.24793	6.3265	6.85175	3.43296	7.88264	8.56415	6.19746	5.12912	5.70343	3.39232	4.00899	6.6907	3.39232	6.62364	3.82782	7.89809	9.14994	8.21917	7.2888	4.9078	3.30743	2.71337	5.64097	5.50144	4.59649	6.40088	4.85632	6.03782	9.76752	10.9779	3.79135	6.39312	4.71655	9.08898	9.52454	11.2313	5.53546	7.95792	3.74416	8.45106	8.11164	4.40599	8.53799	7.14568	5.01775	3.76444	4.75091	8.9322	6.85175	8.3336	7.30289	6.65535	7.24508	10.4163	7.95245	6.74393	5.83799	5.93546	8.72383	8.88721	6.91886	8.8134	10.7975	12.9103	2.9508	10.5203	8.65571	7.27338	3.3505	8.02126	9.98423	7.83432	6.19377	2.84726	8.37566	5.20754	11.626	10.9316	9.68212	11.8919	10.4902	9.99423	4.60587	5.53761	9.79165	4.30012	7.30834	8.78627	9.89391	7.65177	9.95083	9.88295	6.56224	4.04439	9.65535	3.94486	7.86109	7.77644	3.67419	11.9358	7.59764	6.34003	8.87129	9.27209	6.66818	7.94833	8.31424	9.58419	9.07361	8.61608	5.63227	4.77083	4.98286	5.29646	9.9794	7.93015	8.3191	4.19377	7.29737	6.29278	6.6837	6.71483	4.97181	5.31107	7.55945	9.08534	10.5029	6.41447	6.59029	3.80735	7.58346	2.82782	9.13417	7.48301	8.29646	3.70044	9.46127	10.2157	3.23266	10.4028	7.33271	7.84773	8.94396	9.65302	5.99548	8.03012	5.23017	2.03562	8.63844	10.1085	9.25695	-0.736966	2.67807	11.1786	6.03122	8.79507	4.75489	5.38888	3.08746	6.34873	5.52669	7.0917	7.25833	6.63952	5.56682	6.30743	4.27798	8.12186	8.13955	10.325	5.87849	5.81762	6.83415	4.83466	9.64566	8.84455	9.67172	3.8679	9.20261	7.33092	8.06501	5.21723	10.1688	3.36457	6.23649	7.74012	4.77083	6.94134	5.39096	5.98641	8.41066	4.40599	6.22738	9.1639	7.95942	9.90041	8.90899	9.46087	7.68211	8.25314	6.70656	6.40599	3.52356	6.19766	5.95187	3.63227	3.53605	5.61702	4.98185	2.23266	3.60881	3.7866	3.43284	3.47249	5.97499	3.37851	4.10434	3.67807	3.48669	2.88753	4.37851	2.3505	8.6872	9.88554	11.7111	6.18982	5.52356	5.36807	6.66806	7.38111	9.96751	7.87406	10.8644	3.9121	8.9988	11.7761	6.96463	5.55322	4.52677	11.1132	9.20227	9.97082	12.8412	6.59096	5.4363	3.89724	11.6148	9.58853	6.12102	7.04439	7.63442	8.66782	5.96347	7.88524	9.81048	6.32912	10.7282	7.97842	5.66676	9.70009	8.39146	12.4702	5.70598	7.12516	6.52826	6.97728	9.15532	8.57643	11.2635	11.3451	12.2818	11.9047	9.40132	6.59544	10.7761	8.83862	5.15785	7.99548	10.6613	7.97384	8.58233	13.3889	6.94251	9.27612	8.73179	10.9064	7.39489	10.1174	9.78888	7.72247	6.1416	9.18016	9.87021	3.5914	12.429	7.60798	5.83542	6.28169	8.39186	7.03892	8.36149	9.20408	12.5015	8.84894	11.7969	8.61249	8.39703	8.92237	8.34464	8.57592	10.4915	7.84987	9.16566	6.72792	8.7566	13.2774	9.61213	13.6173	11.2744	7.34518	9.83573	6.58855	8.11696	8.18735	10.5994	10.8009	9.56048	13.9775	8.83637	14.1252	13.7426	10.2041	7.8904	9.27583	4.1127	9.49219	11.8537	7.25644	9.29508	10.4272	5.62936	8.63735	14.2948	10.7444	10.0824	6.88874	10.6203	8.96261	8.75522	7.05145	9.32134	11.0183	10.0328	8.77281	10.1104	9.91049	10.772	11.6895	9.60881	6.70044	10.9679	6.96681	6.09757	10.1996	7.14466	8.97757	4.06157	11.3476	4.50565	7.94943	8.4672	10.0916	8.04821	3.56071	9.36375	8.48018	4.51221	3.18587	6.02459	5.11278	9.82358	5.61045	9.64476	4.60288	7.81918	5.7238	7.30012	8.56453	4.36457	8.7879	4.05311	4.06178	2.18369	6.54998	6.32868	5.41278	3.16993	3.7007	2.53605	3.72247	5.03122	4.76022	5.37265	2.88753	4.8125	2.37851	5.2384	4.3147	3.31761	3.23266	5.63834	5.50462	6.47086	6.4446	2.44866	7.27146	10.7453	7.39207	7.36202	9.4345	8.04531	6.21179	7.08118	8.07354	8.80679	7.80349	7.25254	6.79115	6.1375	10.2232	8.91199	6.42626	9.59115	8.58721	3.91264	6.12928	9.45615	8.34873	11.149	4.84298	9.09381	7.82209	7.10957	4.53745	3.6893	3.16993	4.42626	4.88863	8.81794	11.4801	8.25924	6.31405	8.90989	2.76553	6.56939	7.48569	8.47776	6.40429	3.43296	2.76553	9.76686	3.41954	4.35826	5.21432	8.81967	4.89596	4.0268	10.5037	4	3.98185	3.6893	5.44626	4.37156	7.56907	6.60726	6.95314	7.40571	6.01346	5.08459	6.14381	2.81844	2.53605	9.12825	8.54805	12.5283	8.79778	6.88631	9.05772	8.95099	12.1451	9.49225	3.96347	3.71145	5.9472	6.28183	6.65249	9.67659	10.4254	5.66159	3.10434	3.81543	6.16299	6.54681	2.72247	5.30378	4.18587	7.15381	7.55382	7.36545	7.57365	8.45204	6.49346	8.36982	5.12516	4.8042	4.76056	5.48543	7.10014	3.88343	6.78398	6.47086	7.56529	8.16692	7.29652	6.47735	6.17592	6.51845	4.14029	7.10441	6.77989	7.93565	7.97441	8.9431	7.54691	5.39683	9.18348	4.03562	6.04658	9.04597	8.1739	8.92761	7.01792	4.57894	6.03651	6.83289	6.74281	6.71562	8.89026	7.00225	10.4197	2.94486	10.9237	4.19377	9.04403	7.89421	2.94486	8.86034	6.54535	6.57289	9.08028	8.70977	4.38543	4.8069	10.6919	8.17561	5.06609	5.58496	5.41278	3.37851	1.53605	3.36457	14.9407	9.87904	9.50621	4.76425	6.32373	4.44626	7.49665	9.95187	6.58045	8.79116	4.57894	4.41278	3.53605	7.10507	3.43296	6.03342	13.0135	9.18388	10.057	9.79799	8.9125	5.26303	9.09596	9.31568	4.57659	4.86651	9.64872	7.84865	6.75717	7.90989	7.48223	9.82528	6.61176	5.88996	5.00896	8.95884	4.15381	9.02597	4.30743	4.30597	10.4267	8.05101	6.01346	3.848	6.31107	8.54419	9.74953	11.6396	9.17809	9.93	9.90665	9.27005	7.10224	10.446	3.71149	7.3071	5.52669	9.74803	9.0332	4.20945	7.61176	8.95785	9.15355	5.75801	5.23649	5.01792	4.52982	6.15987	5.10014	6.62352	4.69959	6.24793	6.36282	5.29846	5.13469	6.30743	6.63807	5.76818	7.89421	6.4545	5.94874	4.15381	4.84298	3.53083	6.9542	5.40939	7.46271	8.94134	9.58082	10.3491	9.68562	4.92443	7.25739	6.75622	7.70805	5.3505	9.57308	9.82081	7.33539	7.18018	8.00573	9.31227	11.2516	4.05575	8.62899	5.93782	8.36982	7.47897	6.41829	7.27705	6.89709	8.23362	11.1797	7.47086	10.151	6.71562	4.27053	9.10773	7.863	8.58421	11.667	8.93369	9.81362	9.09035	8.7705	7.79701	9.73775	10.408	4.01792	5.51096	6.53294	9.33628	8.23601	8.71562	7.59042	9.63735	11.0079	4.89724	3.16473	0.765535	2.74416	6.91652	6.40429	5.52982	6.83794	7.72575	4.32115	4.60881	7.27891	8.23464	5.97039	3.81762	4.20163	6.4545	6.51412	4.36457	8.60992	4.44626	5.01792	3.59969	6.88996	4.20359	3.54844	6.41954	6.33271	5.04439	4.90207	6.58496	9.29669	7.10224	7.13898	8.23745	6.56834	8.94983	12.388	10.5965	6.93428	10.2398	6.56224	5.31361	6.1819	10.8148	3.62059	13.2617	4.1375	3.3505	8.76222	7.78975	4.96624	10.1213	7.84725	7.40429	4.853	7.15583	9.90041	9.7789	9.7761	9.66267	7.02361	9.56536	7.8189	4.05311	6.42497	10.85	7.65564	9.02375	5.01792	9.64674	6.02015	8.68342	8.79279	5.96116	10.0329	3.91648	7.11166	9.53832	7.93628	8.4744	5.96347	4.20945	8.13778	7.46961	8.58796	9.37352	6.11686	5.53294	7.67186	6.74281	10.1132	9.22316	6.49665	4.88069	10.5552	12.5847	9.23386	12.6809	10.1413	4.69488	1.67807	2.96139	3.1375	11.2907	6.03562	9.25408	5.81506	3.72247	4.34341	9.89421	2.26303	2.43296	6.44626	7.3505	8.31016	5.89239	10.5144	8.72173	6.03325	6.55245	8.70632	11.4462	10.1497	8.63263	8.05086	9.81739	10.3858	6.78005	3.49447	7.88264	8.57667	6.2724	7.47573	5.30743	3.16993	4.1127	2.45943	3.45943	6.6279	6.44122	5.84298	9.16867	7.43604	10.7168	9.79214	7.17493	9.50918	4.12928	6.27372	7.87283	9.56148	9.25974	8.36563	6.94251	8.26632	8.44475	4.5648	4.34695	6.8893	5.53029	4.09698	5	6.52199	2.96347	7.58811	4.67807	5.08909	3.48035	4.84298	4.55751	5.34445	4.50761	3.93804	5.0118	9.1375	4.19377	4.70598	3.27758	3.92322	4.26403	6.44687	5.21462	7.18066	6.73742	5.17639	4.59405	5.66113	3.48543	7.09487	3.51096	4.07895	2.82782	6.51728	9.73302	6.80993	3.33628	10.0924	11.0525	8.29195	9.91394	10.0142	2.7866	7.69438	8.15155	11.4409	10.8234	8.23342	7.6489	6.15381	9.13219	10.6499	10.4559	10.9352	9.49399	9.16516	8.40386	8.07651	10.6549	5.33628	9.55382	8.52826	8.30012	8.10119	8.29967	7.42669	9.22641	1.43296	13.2933	8.25797	10.8384	6.43129	4.48543	8.30012	6.46434	12.3281	8.76487	7.03461	7.49072	8.06124	9.96867	9.00899	11.3932	11.4493	10.5097	12.8892	7.20555	12.6297	6.79312	13.2811	6.53761	3.27798	3.03562	12.1849	11.561	9.61581	11.7887	8.52082	12.5559	12.2507	3.96347	3.16993	6.73335	8.12412	6.58195	3.10434	5.12102	8.43039	2.26958	3.12102	6.2724	7.03232	5.8802	3.94486	5.88413	6.19574	5.1416	9.56796	9.6968	4.11345	7.39832	7.78398	8.65678	8.06665	4.18417	3.40599	3.70044	9.39142	9.74668	9.07601	8.75485	9.96145	6.77736	7.36009	8.1179	11.6071	3.40599	7.39151	8.15532	5.73606	5.66391	8.88935	5.8808	4.52982	10.9697	7.4643	5.03562	9.74133	8.80542	5.18237	9.54516	7.2937	8.41942	10.1381	7.23818	9.63118	7.6858	10.4068	6.54476	5.43968	3.65535	4.90229	5.50864	6.60951	11.1433	7.29921	7.54071	4.84164	5.1127	4.57894	8.83226	8.53993	8.45223	5.07895	4.52356	11.597	6.96232	8.86419	6.41616	5.96265	9.7127	4.80551	8.50064	2.96914	6.28355	8.32373	7.6703	6.59427	11.3686	3.81762	7.808	7.36107	7.05853	5.40939	3.16993	2.53605	2.29278	3.45943	4.23266	8.92422	7.17692	3.44626	7.34607	2.96347	4.50462	5.09592	5.23649	4.89239	8.25692	6.83036	9.84282	9.26538	11.0532	8.04385	4.89724	4.72247	11.4976	8.17561	4.51624	10.5201	5.68285	8.06263	10.3349	4.24031	9.15431	10.3768	8.60582	4.16189	4.63794	1.92998	2.90376	3.06392	3.89383	10.7983	3.79701	6.04221	2.3505	9.59891	8.35268	4.19377	7.96867	7.13895	9.12929	7.97785	9.1773	8.35843	11.4827	3.22321	4.67243	4.44762	6.31286	8.65642	2.1375	9.58233	4.91105	2.98185	5.4363	4.89239	11.2446	5.1819	3.24793	5.44956	10.4827	4.34341	12.3697	11.7446	7.76798	8.40769	8.05626	8.93458	5.4363	3.33628	3.99961	3.88548	6.07039	6.20359	8.83194	8.17393	6.85678	3.32193	5.16189	10.5343	8.94784	8.82942	6.53957	10.1157	8.96319	8.48623	10.7258	7.13031	3.37851	9.47776	7.62717	10.2999	10.6051	5.50368	5.11686	5.12928	5.49454	6.60292	7.6453	8.89133	5.94251	3.80735	7.44874	2.65535	9.3966	8.16138	10.0794	8.06817	5.03843	7.08117	8.11738	7.05528	9.81346	5.67243	7.24793	8.18239	7.50938	10.9086	10.4116	11.3688	8.2427	7.1809	6.95303	6.77347	11.9238	8.26209	8.99407	9.53314	11.7928	6.1918	10.3047	7.05589	6.38821	6.79701	3.6893	10.1298	10.3964	7.77511	8.13681	8.88167	8.65496	7.81234	5.72152	8.23793	11.7828	9.17642	9.0376	5.41616	7.31651	8.18388	8.64133	3.3523	5.70876	13.3863	5.70321	6.3906	7.38284	3.79698	4.87657	3.16993	4.58496	6.38198	3.83794	4.86697	6.42122	6.98194	6.93428	6.17592	7.22882	7.32221	11.9842	6.82293	7.67756	8.37764	3.27798	9.9691	9.95216	10.2515	6.93664	3.60716	10.4582	6.47735	8.02735	15.8399	7.57838	9.49685	7.31056	7.95409	9.39253	5.9542	10.0958	9.90162	12.1233	8.80288	5.76553	10.5452	11.707	4.30743	5.47573	1.53605	10.3051	10.967	7.42486	6.12848	5.99774	8.78763	6.65535	6.35579	4.07039	7.12412	6.94134	5.27053	5.90896	7.58719	8.18834	4.52356	3.08746	5.10852	3.52356	9.19894	6.50144	4.08746	5.84194	7.20261	3.64094	4.47617	2.40599	5.54226	5.15127	5.46923	4.17823	5.98361	5.96384	6.86419	4.46533	4.30743	3.90689	7.20163	1.96347	5.0917	3.32193	5.75177	4.3697	4.34229	6.01792	5.32912	4.42626	6.20623	4.98641	3.15381	1.32193	4.67243	3.7761	4.16993	5.76022	2.7866	7.49519	3.30743	4.85798	4.99192	5.11686	3.48543	9.97294	8.83605	2.90689	9.36125	11.4463	6.07253	7.92896	6.73742	4.01792	8.56431	5.53287	7.54844	11.5072	8.13326	4.57289	7.23649	7.70876	7.0607	8.90448	11.0587	7.57613	4.85668	7.04233	10.5736	9.29257	8.0207	8.64943	5.25546	8.85206	13.1613	5.11686	5.63517	6.7252	8.04658	5.68089	4.56682	11.9071	5.16004	7.36894	7.4814	7.34412	6.41278	7.38069	8.6872	8.68726	4.36457	6.96695	6.79051	6.34163	7.34784	8.49225	8.87077	8.69887	5.03466	2	4.16993	6.3016	4.04439	10.044	4.743	3.61248	7.66178	6.60437	8.70006	5.18448	8.92659	10.3861	9.47472	4.09592	4.31587	9.22537	9.13237	8.31379	6.54233	11.0658	8.16541	8.62101	9.53333	9.76172	9.37829	8.22834	7.83832	3.91613	9.58815	9.2165	3.29278	8.81215	10.0508	8.6279	3.32077	9.50997	6.70598	8.88142	8.7286	4.2555	5.01011	11.2136	6.18566	7.7812	4.77083	9.83495	9.67983	10.6885	8.94046	8.75907	8.53333	9.56234	10.2212	8.49802	8.95012	10.4737	8.96758	9.44275	4.35755	9.79684	10.7355	7.04706	6.7046	11.3875	9.41726	3.20943	2.1375	10.3889	10.0451	1.848	10.0912	8.12389	13.4312	10.8869	4.03562	7.2066	8.19032	9.31719	8.53644	4.89239	9.23146	8.65535	10.8274	7.80607	8.04769	9.95012	8.3336	10.5253	7.24317	6.07039	4.1375	6.6907	6.32912	4.43296	9.61434	11.3046	4	7.49105	9.26632	9.71579	4.16278	11.8894	8.5215	6.79051	11.0255	8.48905	10.6698	3.27798	4.35755	10.4001	5.88753	6.75355	5.93074	9.55325	9.15245	9.79734	5.65121	5.12928	8.46692	7.61705	7.70667	8.02181	9.13211	7.92422	5.15785	5.20728	8.28123	4.77083	6.01994	8.23721	7.47735	8.77347	5.81506	7.8463	6.87529	11.2033	3.36457	10.6951	6.58045	4.64386	6.09381	3.926	2.51096	10.0904	9.85358	7.2114	7.04664	7.84925	7.19135	7.35451	9.51785	8.89239	6.98868	6.50486	2.89068	8.71528	9.24508	8.01033	7.78921	8.41743	7.17592	11.8902	9.85643	8.02625	9.28972	9.33651	4.76676	7.18388	8.33985	9.54786	7.16892	7.44626	8.82941	8.94021	10.1805	9.5356	6.54241	4.80842	4.00899	7.50959	9.77639	7.74496	8.49499	5.90929	5.2067	5.31832	9.23649	7.25342	1.63227	5.88509	7.53784	5.65821	5.16462	5.58496	9.36201	5.14357	6.73064	3.01792	10.3556	5.74147	2.26303	3.18239	3	3.08746	7.71818	4.869	10.3286	4.6023	8.94749	6.94837	6.44956	4.01792	7.65612	6.02015	6.59894	4.67823	5.03443	4.59295	3.92149	6.16924	7.05202	5.32553	6.39232	4.87283	9.76686	3.68486	6.11161	4.18587	5.2854	6.35755	5.47433	5.69886	3.83621	6.08434	5.7252	9.8802	7.926	7.10179	9.07895	8.39408	6.95303	5.2797	6.94486	6.0045	3.98185	5.7244	7.16692	6.87897	3.92105	4.63227	3.93998	10.9398	5.31832	9.18587	9.59376	8.40344	10.2812	7.85938	8.92095	7.1127	6.09288	5.21595	7.89724	9.55732	7.87025	8.84235	8.44884	8.19869	3.40599	9.32012	10.2572	7.99776	6.96924	10.2108	5.41616	8.5411	5.70321	7.2114	8.01405	4.25996	11.0484	9.60831	8.67269	6.63952	3.29278	3.75489	9.02735	4.52982	7.79181	8.68684	4.926	8.39832	5.76818	9.08773	5.75087	7.28077	8.1639	10.1844	6.88996	4.32912	3.36457	7.71341	7.12984	2.926	10.22	5.37504	4.51728	6.42962	8.32205	11.0662	2.56071	4.98185	3.16006	5.17503	5.88671	6.51738	8.62929	10.2937	7.41785	3.53256	7.26491	6.80864	9.18438	7.22014	7.18814	6.02619	2.3505	9.08932	6.57894	10.6121	2.56071	4.94486	9.24246	6.81378	8.69136	8.27984	8.83172	10.5611	8.48784	9.05202	8.16942	7.68083	5.66676	10.1927	4.82273	3.583	7.5691	5.05745	6.36282	6.32012	10.2891	10.3698	3.48543	10.6834	3.8251	4.70426	7.47411	7.52356	8.07026	8.37199	9.96939	2.20163	6.56657	2.81322	3.88753	7.67172	11.0611	8.37644	3.8679	9.20677	4.7761	8.25408	4.5777	4.97904	4.99095	4.42415	8.76935	3.01792	8.25267	8.42543	3.23266	6.86295	6.26679	7.51333	5.24793	6.12309	5.63564	10.4793	4.63807	8.30788	6.25226	7.67313	5.17436	4.60996	6.76818	6.56986	9.21258	4.81165	8.28355	8.22641	4.55648	6.17193	9.80203	8.38888	6.31311	10.2054	8.01755	10.0304	9.05338	7.26303	8.27519	8.53838	4.0268	11.4651	3.98185	7.8641	3.71531	8.17891	10.8583	7.19809	6.7879	6.08958	9.92749	3.97269	4.04439	2.23266	8.55305	6.6527	6.16972	6.88348	7.65535	10.4613	6.99774	10.5362	9.74635	6.80107	5.86047	5.20156	12.3583	11.639	11.6979	9.79035	6.52175	5.65186	9.21601	6.30378	8.65607	9.20506	6.80349	2.62756	7.73779	6.15683	5.80993	8.66531	8.84805	8.15228	7.12412	6.12309	8.38629	10.5661	10.6756	9.23108	3.18587	3.72247	8.51136	8.74584	8.73832	8.2031	6.45965	4.94953	2.72247	11.5157	9.97728	9.05257	7.32733	10.5887	8.99492	9.38823	7.77742	4.38543	5.27053	8.50303	4.35755	4.33176	4.61471	8.34784	7.5812	8.4475	2.20733	2.37851	9.668	8.84956	8.00007	11.3633	2.60881	5.94486	4.41278	4.19118	4.06428	3.87779	7.66177	6.12301	6.38936	15.1884	7.72928	6.18388	14.694	10.9024	5.50462	8.16967	14.832	13.3596	4.24793	3.60784	9.62116	4.12629	3.29278	2.67807	3.16752	6.10943	7.49745	6.76548	5.41278	10.7752	4.46597	5.76818	4.93546	6.91648	6.49097	4.96347	4.90915	4.00996	10.0473	6.10206	4.76491	9.1639	5.23266	6.5157	5.71149	7.08215	7.63343	4.81016	7.52748	8.80542	6.30925	3.83794	7.12077	4.07039	6.5744	5.42153	7.3402	9.05062	8.60201	4.97716	8.79507	8.75288	1.43296	3.15381	7.04111	7.32922	8.09967	8.84106	12.3564	9.32255	5.66666	10.6603	9.54735	8.7726	9.1334	10.6774	9.6726	8.9867	9.51314	9.39981	10.2238	9.93106	9.32977	10.1513	10.2482	10.2305	12.4588	12.4376	13.8739	8.76891	12.3918	13.5664	10.8667	8.87146	12.7694	13.7349	9.65711	13.986	10.6931	13.6349	10.8449	11.6261	8.06776	9.3242	8.89785	8.70805	8.51412	8.74003	9.13159	8.42836	11.4158	10.2867	10.2743	4.78136	7.57349	10.5286	6.37851	7.46875	3.37851	9.71361	4.87283	3.40599	6.06178	10.8254	8.12626	6.88099	8.70111	2.34549	6.51304	5.46923	7.97007	5.84601	7.18938	4.41613	3.88753	7.16418	8.92244	8.52376	6.5157	5.47146	9.6746	3.47826	5.52042	8.99184	5.94622	8.81762	8.68264	8.48018	7.39575	7.54998	4.65535	6.63552	7.32283	8.76454	9.17102	9.09777	10.6867	9.8157	7.39575	3.79701	7.57667	10.5535	3.98185	3.54844	3.62059	5.58328	7.48233	7.719	9.77033	4.18449	6.15785	12.0323	9.49985	8.84015	7.56605	3.72247	2.94486	6.20555	5.78921	4.9542	8.00097	8.34284	7.97728	3.51096	6.37728	9.71899	10.903	8.47452	7.05311	9.53916	8.53771	6.04002	7.52357	2.95704	2.76927	6.22241	7.77976	8.96551	8.80266	7.96463	2.848	4.47897	8.98885	6.81634	8.97499	3.62059	11.2641	4.91648	7.85865	8.65455	5.46009	5.42088	3.42004	7.41735	7.08271	3.67463	2.10434	6.5251	6.88996	4.15381	2.65535	6.3694	6.08746	3.8896	7.19869	4.62574	1.96347	4.95498	5.49281	6.72859	6.84095	8.21335	7.12516	8.24317	5.39232	6.84648	10.5292	5.99322	4.38994	3.59694	4.82068	6.39899	6.81378	3.9511	7.52748	9.38189	9.89715	6.71614	2.53605	6.79051	5.77878	6.44626	6.85175	6.93428	4.76553	8.43254	7.58782	9.6359	4.96175	10.6456	4.77387	4.67987	8.55842	2.56071	4.0268	9.03256	6.6865	9.04958	6.77873	9.35271	6.8802	5.98185	5.93575	3.60881	7.13134	5.38563	9.44481	7.07439	11.5384	7.23266	7.53993	2.40599	8.59011	7.74577	6.6865	8.01903	7.47573	6.34696	7.35667	6.67807	12.4505	8.6364	6.82655	7.96924	7.78398	4.90689	2.90689	2.23266	11.3865	8.37112	3.16993	5.85849	4.85798	4.86766	5.57876	4.60288	6.6893	7.70773	3.41954	2.34269	10.502	6.74281	9.81476	10.4487	9.50164	7.46124	10.0304	7.36425	7.14364	5.77083	8.43671	8.20634	5.42504	6.1918	2.67807	3.64386	5.42709	7.95012	7.8586	7.90727	3.69358	12.1755	12.8553	6.28115	11.6743	3.51096	5.61765	7.30922	7.24698	7.83036	5.77083	6.41278	10.3277	8.26679	8.96895	7.99605	5.79181	7.78179	5.38276	4.07039	9.40897	7.31424	8.14242	9.58834	8.50985	10.1356	8.44584	6.23256	5.51129	8.56449	2.7866	7.63952	5.7283	6.65821	3.60881	5.31107	3.30743	6.65762	7.507	9.19569	3.62059	6.55152	5.80654	4.9325	10.726	1.67807	3.26303	6.38198	5.90058	4.20163	5.17792	4.03562	8.20434	7.49905	7.65893	10.5539	5.21723	6.60881	6.54844	1.80735	6.15583	3.18185	4.2555	3.36457	8.17243	3.26303	3.32669	9.54612	7.57185	7.35315	7.54479	8.7039	7.99175	7.43463	7.54825	3.73335	7.27053	5.10189	12.7005	10.2932	7.82429	4.3505	4.33939	6.08746	6.40769	11.2773	7.33718	8.31967	7.20348	11.007	7.68229	8.27829	6.6851	4.39917	9.85393	6.99095	9.06487	8.07468	5.67243	9.00563	7.52114	10.6772	1.53605	9.22231	7.95094	10.3974	4.82782	3.04721	6.27442	8.00619	7.29829	6.72383	5.08321	5.66676	8.54381	8.87182	3.27798	7.27434	10.2444	7.01903	8.25456	8.22834	8.32508	4.48673	8.91056	8.57945	7.61176	5.74416	6.34971	7.43129	2.20163	6.55919	4.48543	7.56224	7.0268	9.17717	9.2031	9.49965	7.58496	6.35579	5.80735	8.76785	9.38408	9.17318	8.93278	3.32193	9.05008	6.93546	8.58759	10.6035	11.2649	8.48382	4.80219	11.1079	10.5432	6.93155	9.1375	11.1163	9.78823	8.39832	4.33628	8.5768	10.1392	9.61158	8.6664	9.50383	9.09566	7.48301	10.7483	7.91946	7.00342	4.89239	8.61499	11.365	4.01792	9.5689	6.35403	3.32193	3.8679	6.9507	3.36457	8.69449	9.99251	3.49825	10.9438	9.13776	9.21699	6.51365	8.28448	7.2854	8.36063	8.09592	6.79054	7.38888	2.51096	7.71768	3.12548	7.0268	7.34054	8.59127	8.5728	7.66591	5.16153	8.87331	9.58101	7.74835	8.38543	8.91797	3	4.89239	5.97269	14.8017	7.6332	12.5954	4.92766	2.90689	8.27053	4.07832	6.22526	9.05718	2.40599	8.2465	9.13391	9.90509	7.79831	5.34433	2.65535	6.72383	10.5602	7.57289	6.52513	4.50462	7.73936	8.41024	3.41954	6.91049	8.35313	4.1127	3.53605	8.95692	7.99605	6.11478	9.9691	8.05369	5.47573	5.63517	7.26308	8.84279	8.72144	6.02459	10.796	9.96821	8.54561	9.85767	9.27542	9.13853	6.24603	8.52435	6.56426	11.0888	13.1617	7.62912	6.72176	8.20848	7.26209	3.926	9.40791	9.77939	10.7346	8.69697	8.26984	11.8561	9.23984	9.74584	7.89664	9.51096	13.7908	6.82539	6.35579	8.66853	11.0758	10.238	3.81762	8.86362	6.6865	7.53541	7.70854	7.45204	8.38602	5.53605	5.98297	4.30239	4.84326	7.98982	2.29278	4.18587	6.52675	7.46394	3.6893	3.60881	5.56071	5.75596	5.29084	7.19476	8.36019	6.64818	5.64776	4.20289	4.27053	2.20163	4.87774	5.65535	4.86357	4.94086	3.54844	6.92481	5.84549	4.37156	3.99095	7.30925	3.85254	5.60881	5.39917	2.848	6.91409	4.39917	7.10741	5.95613	4.2519	4.62789	4.97699	5.42962	5.76288	5.87283	11.7843	12.1058	8.43287	8.99095	7.68055	6.50621	7.3906	3.40599	8.9901	3.15381	9.66302	8.54071	10.0763	2.88753	5.90207	8.26632	10.8818	4.16993	4.12928	10.8553	6.53138	9.42978	9.95423	7.55766	7.08852	9.17692	10.1448	8.57096	7.86171	6.84298	5.58185	6.42626	6.08321	3.23266	9.85324	6.47086	8.57272	6.30378	4.853	9.8699	9.61698	7.19131	5.71121	7.11998	4.34341	2.88753	5.91648	3.27798	4.09592	7.19582	10.7855	8.34676	6.66818	8.41337	9.27903	7.35579	6.18725	5.75221	3.39553	7.41954	9.18102	6.48864	6.74012	10.0828	6.00899	7.02126	3.16671	7.65464	5.52919	6.50144	7.16993	9.75142	4.21891	3.07039	9.04248	11.101	5.07039	11.0472	8.15698	9.13904	4.64386	4.29278	11.3349	8.35403	4.6893	4.6131	5.56986	6.87897	7.37938	7.53838	10.8969	3.47249	4.03562	5.58873	5.17393	5.2137	3.33628	6.74281	4.43962	2.10434	5.05745	2.20163	2.94486	2.95164	3.47249	6.3345	6.12928	4.10258	4.88753	3.62059	5.8679	9.63988	8.76572	8.41447	3.15381	5.10014	4.81762	3.82782	6.92955	9.80109	5.74147	9.74637	10.3464	6.56334	4.86295	5.12161	3.20163	7.71425	7.43463	2.8679	8.32744	7.99922	7.11478	6.10643	9.63427	9.5345	10.0207	1.1375	6.67101	4.21648	6.02273	7.15076	6.33092	3.29278	6.40259	3.88753	7.69836	6.57034	10.1808	5.39539	1.58496	3.69435	4.57289	6.2555	6.11686	5.3147	3.94486	4.88316	7.04549	6.60288	4.0268	4.38543	12.7332	13.1984	14.4221	9.72554	9.01005	8.51891	9.19229	7.97568	8.07628	9.62954	8.59619	9.01593	5.52982	5.77847	4.57994	7.713	3.43296	5.05425	6.8726	8.37547	2.15284	5.67807	8.2724	10.1892	7.48709	7.10224	7.73471	7.9629	6.51233	12.3928	7.97154	5.8505	10.2748	8.20212	10.8797	6.67593	3.60881	7.70805	6.1127	7.03122	3.78341	6.54381	5.6453	3.40599	4.04439	7.13446	7.95536	8.9163	9.61262	3.21723	6.6893	7.63985	9.37786	8.1639	5.83379	8.95913	12.8138	7.35891	8.39318	12.2096	5.16591	9.37178	5.46597	4.84854	7.83668	6.36065	4.6893	3.66689	1.53605	5.84298	4.58675	3.30743	4.91648	7.1918	5.67243	5.94953	4.26303	3.64386	5.47573	4.30743	6.2555	5.59694	6.82528	2.80007	4.10273	8.00338	8.67793	2.88753	6.16373	3.16993	2.76553	6.6907	6.7866	5.37504	5.99548	6.8125	9.97477	5.60459	2.40599	8.86821	8.3175	7.79116	3.12102	6.93917	8.92333	9.58973	7.84574	8.78529	7.83794	6.03562	8.44241	6.32801	6.56529	8.5345	9.11972	7.18785	7.41616	3.88753	5.89724	5.24413	9.39167	6.5345	3.99095	10.2706	5.60718	14.3409	6.47086	9.34501	9.19426	5.49185	10.4342	6.87674	2.68194	1.96347	6.6868	5.62759	9.12699	6.8802	7.08428	6.68229	8.13948	8.60612	5.71149	2.96347	8.47307	9.0634	6.14975	10.996	6.55178	8.51096	6.08746	5.78398	5.24793	9.49546	8.15684	8.25314	9.76435	10.5483	4.36457	1.926	4.6837	9.70009	4.70657	8.54342	10.0426	8.31612	7.18358	1.58496	3.59694	11.4047	9.18512	5.06609	6.5345	8.75785	8.04166	6.35579	4.69488	9.18886	6.29829	5.77347	2.88753	5.95652	6.54998	8.56643	8.84399	8.13474	6.29278	4.08746	7.07361	9.18859	5.80735	4.83058	4.08876	7.36457	4.65535	4.8125	7.53683	9.69801	12.4703	6.55152	5.88264	8.00113	7.02183	6.74551	7.86397	7.80317	8.89512	4.76553	7.08108	3.71149	5.78303	6.56682	7.05202	3.49825	8.15228	7.78139	8.08853	6.73606	3.73335	3.48749	2.88753	2.8679	8.98919	8.03829	8.84685	9.97914	7.23804	7.40344	10.4851	9.02684	7.8157	8.12211	4.72247	7.16189	5.83036	4.91334	2.58175	11.6112	2.40599	4.57894	3.33702	3.16993	5.96116	9.39403	6.30743	8.85601	8.83892	13.2164	11.079	8.80445	6.44791	7.08215	6.32758	5.02237	3.64386	8.28263	2.20163	3.40599	6.69209	8.43765	4.94017	2.74416	4.30702	3.7761	4.14568	8.44706	6.73714	4.60881	6.26668	5.16591	3.58496	2.80735	5.10732	6.70736	7.13675	5.29646	6.59694	7.22593	5.79181	10.0206	9.92273	6.72656	7.27984	6.00675	6.47249	6.00124	10.2242	6.13545	6.30003	7.70874	11.2619	8.30515	11.2787	9.8572	4.99674	3.33628	5.77083	4.26303	4.07377	5.07301	11.8287	8.633	8.45746	10.092	8.23258	5.06609	9.32104	6.46761	8.55497	7.78267	8.99108	14.1245	9.70274	4.8907	9.95957	6.6865	4.04373	7.89933	12.1738	7.57014	8.3996	7.34165	8.17143	9.16358	9.03003	13.2203	10.0598	6.8716	8.70044	8.49185	7.45368	9.92318	9.17916	6.77341	8.18041	7.90569	2.98185	8.23218	5.74416	10.822	10.1169	4.31356	5.01847	9.6631	10.5197	3.52547	4.69488	4.58496	8.38198	11.5637	7.43879	10.4162	11.3215	7.74079	8.68793	8.23888	10.2579	9.7897	5.09592	4.81762	6.47411	4.79701	12.0179	8.54496	1.926	7.36019	8.68965	10.2896	7.06167	11.785	6.29829	10.4168	8.85393	7.37736	5.36807	7.34607	5.44941	9.97246	7.84512	6.41224	5.77873	7.30469	9.281	9.2325	9.2465	5.31107	6.47411	11.2553	9.5736	9.73038	7.35315	11.3554	8.77829	3.59471	5.36107	10.6674	8.80413	8.87036	8.17916	8.04603	10.2455	8.44847	7.58126	8.16892	9.72332	6.04658	8.65535	6.57018	5.31874	6.40569	6.58946	7.57213	8.51294	9.57457	6.6279	8.04166	8.07039	7.20555	7.93546	6.99869	9.40401	10.5905	3.82229	6.29094	4.65963	3.10434	3.09491	8.76553	4.56136	3.3946	6.7252	10.8491	10.3285	4.67048	5.5736	5.18485	10.1829	8.02126	8.29186	6.59544	6.74685	6.18281	4.82782	5.80296	6.95303	4.60636	3.52356	1.43296	3.56071	2.6962	4.88704	7.20261	5.16993	5.1334	7.49506	7.38383	5.91169	5.64734	4.98641	3.12529	10.513	6.30195	5.88509	10.5448	6.83415	9.57837	4.853	4.71149	7.13545	3.12102	3.70044	7.01458	5.67525	3.81762	5.7252	7.65535	4.0268	4.926	4.74953	4.05311	6.26026	2.67807	4.16993	3.05311	7.22077	6.37156	4.55459	3.03562	10.8238	5.91169	5.96809	3	3.7761	4.04439	9.58349	7.22207	5.81762	9.27566	3.44553	5.36113	4.37156	7.75689	6.1334	9.12438	10.1841	5.9242	10.2955	6.63517	12.6631	4.8679	6.86402	11.3843	5.11345	8.94163	8.34341	2.26303	6.17193	8.75889	6.43129	9.04576	7.16774	1.80735	10.5055	6.15381	3.12902	4.3505	5.67187	4.94953	5.54844	9.89252	4.16658	1.67807	2.77525	6.57894	6.47086	5.32454	3.52176	3.37851	5.74953	5.37215	4.51741	6.34873	5.42705	4.6229	5.16591	8.38327	5.44626	6.80607	3.93546	4.69934	8.73675	9.44926	4.62205	4.04439	5.72792	7.926	3.52694	6.46923	2.08496	5.3875	11.5339	3.44626	9.10364	7.29737	8.55678	2.23266	7.61839	11.2483	6.03782	6.90328	3.59694	10.7063	1.926	8.4652	9.17592	9.32091	5.56377	7.70781	9.21844	7.05787	4.88264	8.19611	8.25597	7.9472	9.20983	5.79734	6.76686	7.1809	6.79701	11.7163	8.0022	8.81762	7.35931	6.35632	7.38888	12.2881	10.7594	6.70874	2.03562	3.3505	7.03562	7.81869	5.14975	4.12102	10.8346	10.9314	9.52337	9.24722	8.46751	6.92837	8.88879	9.33517	8.47452	9.52865	7.89785	9.40259	7.70874	11.0659	7.45943	6.1334	12.7842	8.8231	9.79468	8.97642	7.60585	7.5947	6.36585	0.847997	9.16415	8.47533	7.11808	8.50104	9.46107	7.05255	6.27612	3.74721	6.94369	5.06178	1.72247	6.6837	8.06016	3.41954	7.90274	5.9472	3.41954	2.72247	6.0268	8.91667	4.42429	10.7659	7.19644	9.31854	8.73539	10.0851	10.6355	4.02577	2.54424	6.46857	11.2865	1.76553	8.58383	2.53605	11.7302	10.9149	9.94749	11.8139	8.77512	8.06501	9.78431	4.54226	6.08534	10.5462	6.68055	10.7405	4.50462	11.9091	9.83194	7.79572	14.6922	12.9388	5.99148	6.42626	6.1711	6.40088	6.02669	7.99249	10.4152	7.8157	11.5257	9.07948	8.07474	7.07146	5.02237	3.08746	1.76553	6.53916	5.848	4.91447	3.6775	4.72247	9.83447	10.0243	3.44626	6.10434	10.1874	10.6602	9.1467	9.39339	7.1084	5	8.72724	5.00899	4.41278	10.9273	15.3199	15.6358	6.824	9.29301	4.96758	5.05923	10.8757	8.73957	4.0268	7.60661	3.3505	8.18735	8.97266	7.08406	5.9484	8.14975	6.18982	7.88996	5.87283	4.3505	7.19081	4.6837	11.8064	12.9229	4.58297	3.71149	9.68492	8.55454	6.54226	3.98185	3.7866	11.4024	5.14975	8.90569	9.52454	8.75489	7.507	6.59841	7.66035	7.9542	8.04549	9.22511	10.9343	6.13472	9.35513	7.0607	8.0775	9.49761	9.22689	8.54767	7.23103	9.70356	10.4019	11.7016	8.6471	8.72417	7.30355	8.17816	4.54226	10.1668	8.28903	4.39232	10.3139	8.30879	6.31651	10.3644	3.66676	5.57894	6.23266	4.28921	8.63081	7.91468	11.5688	5.39404	4.73958	3.43296	9.08516	4.60881	11.2867	8.99299	5.17132	3.08746	5.05745	6.81494	6.7211	6.6293	5.43085	4.01792	8.969	9.83162	9.44853	4.78136	9.4382	5.46923	5.79961	2.8679	5.65821	7.80601	1.96347	6.34282	11.4472	7.51953	4.60671	10.9986	4.73335	9.94323	6.88753	8.5411	12.9365	6.11471	8.48819	9.88586	7.31474	6.30598	8.78856	8.51175	3.43296	2	8.23649	5.61471	4.89724	3.82782	6.10224	11.0169	6.34696	7.50779	7.30104	6.67484	7.9571	2.74416	4.94017	6.40259	5.94953	3.96347	7.26767	9.35236	7.91767	7.71356	7.20065	6.52356	10.1649	5.39232	5.01346	6.08108	5.48543	5.70321	5.58353	5.24413	4.70044	5.59694	5.57289	5.33985	4.848	5.52042	6.87724	6.46271	6.11894	5.18587	6.66959	5.55766	4.76022	8.31606	3.848	10.7555	8.8125	8.43212	4.39917	7.63009	9.03154	5.77873	5.59096	11.1171	8.75522	3.98185	9.94457	4.59096	14.8778	14.9646	14.4764	11.7607	12.9806	5.75987	9.80832	12.4415	7.05311	13.2892	4.60881	13.2683	3.98185	6.55111	5.29278	13.5735	14.4064	10.3999	5.63807	14.4551	14.628	14.013	11.8207	7.16635	13.4978	12.1493	8.70598	13.1554	12.5395	5.27448	5.63217	9.34407	7.96809	10.5589	8.61102	8.97505	9.6248	7.95902	7.70514	6.24603	12.9826	2.65535	5.07895	9.74467	11.4303	7.25361	2.98185	6.07039	4.53605	9.25267	8.18177	7.93334	2.94486	12.2391	12.5847	13.4894	6.59096	11.8292	10.9202	5.8837	8.08319	9.09971	10.3896	5.25172	6.97433	9.34762	9.21186	2.96347	4.95884	9.78382	6.9818	5.91868	5.71617	4.63486	2.16993	6.63889	9.73198	9.87037	14.3884	14.181	9.99633	2.96347	5.64386	12.5553	10.3296	10.9026	3.96347	11.5389	11.6987	6.67666	10.4543	10.2666	10.7579	8.72325	9.98826	10.8261	12.6055	9.14671	9.34556	10.9878	9.91584	8.9754	7.69349	5.55766	5.51096	4.88264	6.12686	5.29278	7.47249	10.7497	4.05311	4.53338	4.75132	3.07029	3.98185	4.88753	3.59694	3.98185	6.60288	4.90207	5.05311	3.16993	9.18239	3.83794	7.7021	4.95522	6.25449	4.46597	3.33628	4.76553	6.97842	3.59694	8.03617	4.20163	5.8802	6.91767	4.59984	2.51096	5.39575	2.20163	2.58596	3.90954	5.44513	7.98413	7.45861	9.79442	4.39232	9.92119	5.54153	3.03562	6.93089	6.05745	7.00899	3.88753	10.1792	8.06487	5.29655	8.36457	8.28771	8.20555	2.96347	5.20311	5.38706	7.9507	5.51059	6.1812	5.32553	4.12092	4.31555	3.24793	4.3184	5.34388	3.9649	8.59842	8.90358	7.57658	4.10547	6.70321	2.40599	5.82782	3.29518	10.5128	6.65964	4.18587	3.52356	11.2113	11.7287	10.2367	4.24031	1.72247	3.47249	9.62662	3.15089	9.74029	8.17293	1.848	1.9265	5.50144	7.39614	6.43285	6.97907	7.35667	3.87774	4.75489	12.8189	12.5009	9.55053	12.1486	4.82591	8.36497	9.45348	9.49544	9.83952	8.8679	3.54844	9.04795	5.98868	11.7416	9.20018	13.9684	9.2579	9.63372	8.72936	2.8679	4.09592	6.75087	4.91169	4.08746	9.10774	8.3147	11.6031	10.7739	10.1528	2.70129	9.2989	8.77043	8.38766	5.23266	1.58496	3.71149	6.42626	3.9542	2.848	5.82273	6.32471	1.80735	3.18926	5.73197	4.48543	5.69042	2.26303	7.33718	4.0301	1.20163	3.53605	7.2317	9.01744	8.40612	5.19771	7.08616	8.97698	4.59096	7.62644	3.1375	3.67807	3.66676	8.45368	6.31651	10.1861	13.2808	9.90403	4.1127	4.57289	11.2931	10.8998	5.71699	6.36807	6.94056	5.76122	7.81887	12.0334	11.7997	6.62936	4.41954	9.98883	8.68755	6.06824	6.3588	8.77808	5.00954	9.77215	6.71012	10.5534	9.328	5.73877	7.66107	5.39741	8.88137	9.56205	9.37768	8.45464	10.3526	10.1903	10.1465	5.98868	6.43129	6.94226	5.5352	12.1092	9.90569	8.17941	10.7171	9.72987	11.562	5.24031	14.4058	9.83431	8.43907	10.0688	8.06016	5.84143	8.15836	7.91049	8.71528	8.17945	13.9249	13.904	13.1338	12.5403	3	6.1127	4.49825	4.49185	6.03122	8.04221	1.26303	3.3505	6.06609	4.94953	4.91169	6.3505	2.70044	7.56605	9.72667	3.36457	6.7211	10.7879	11.3182	2.48543	8.34111	8.60028	8.31877	3.9542	1.37851	9.86851	3.60881	7.93163	8.50422	8.89239	8.87744	5.06177	1.20163	8.66818	11.4381	3.49935	7.49094	4.20945	3.99154	4.39232	6.05251	9.15261	7.11166	4.23266	4.49185	5.85582	5.40599	5.42073	4.01792	6.50235	10.4292	5.80799	14.9088	9.76934	11.5006	9.6951	5.58195	10.015	10.164	5.0268	7.3906	10.3525	9.34007	12.0828	4.65497	7.02791	10.5637	7.50383	7.98354	5.87396	9.25526	2.65535	4.43962	5.78641	14.5456	6.40964	3.07039	6.42291	11.5511	7.99573	5.06609	6.2555	10.8545	4.91648	8.73877	10.9951	7.72159	3.26303	9.26655	11.6181	11.0769	11.1717	11.2884	13.1886	13.2848	13.7154	9.9619	11.8763	6.83415	11.8514	11.0637	10.1878	7.81698	6.02901	3.03562	6.72928	3.71149	8.94017	4.4462	5.85798	11.2831	6.37504	7.84803	8.82635	8.50348	9.40882	9.34765	3.94486	7.02348	6.18587	8.14873	6.36982	11.4999	9.5345	4.26812	8.83857	5.2555	5.90207	6.59096	6.70874	7.66959	8.3839	3.10434	7.27254	8.43254	10.4054	2.58135	2.67807	10.0481	4.91169	6.18289	5.89482	5.76818	7.43796	9.67278	6.72383	7.26607	8.59981	5.35549	4.07589	4.00141	6.34518	7.02569	4.88652	4.19377	6.54705	5.72792	4.80219	6.55919	7.66421	6.41785	6.59246	8.64997	7.20065	7.50621	4.39232	2.40599	6.89132	7.34916	12.0169	12.2487	2.23266	11.5867	3.26303	6.99435	2.32193	3.97269	3.21723	3.33628	3.926	2	10.4573	5.21723	4.77986	6.20555	8.09179	8.44008	6.23649	13.5366	4	5.87349	10.5803	8.7387	10.8234	8.886	6.54169	10.7745	10.7102	10.2978	10.6046	9.30127	6.3147	7.81826	8.85144	11.2908	1.48543	5.40259	5.95884	4.85148	6.31288	4.50462	8.63263	8.51114	7.13617	10.0494	8.74157	6.22304	1.70436	6.25739	6.48864	1.07039	7.62132	7.17412	7.06501	8.99859	8.53392	8.17792	8.9747	7.23301	9.11616	9.45738	8.54844	4.01792	8.38175	8.808	3.67807	8.81437	9.195	5.04382	3.62059	4.91169	2.76553	3	6.62566	3.45943	6.11586	9.46271	5.99698	7.96862	8.75871	7.26442	10.8804	9.17068	5.10222	7.86295	9.44025	9.81474	7.9472	7.16692	8.72962	8.85534	9.74033	7.5947	8.33095	7.90989	7.17891	7.28801	6.73471	6.02237	9.33414	5.87283	6.73176	5.9331	4.08746	4.70598	5.90497	10.7052	10.7901	9.63901	7.30104	4.24793	10.726	7.85435	9.4045	6.70874	10.718	8.926	7.48382	10.7051	6.21667	7.96511	7.20848	10.4391	11.3488	10.7718	7.45121	5.23649	7.86398	6.18785	10.1332	7.04221	4.16189	4.14568	8.97084	11.8967	11.4117	11.4657	8.39512	5.46597	5.37851	8.71425	8.68194	11.5886	8.00899	7.83202	9.67207	8.42249	8.54712	4.16993	7.35667	5.2854	7.16539	6.23074	9.80704	9.507	9.4533	3.86287	6.62205	4.81762	11.2076	10.299	11.2822	7.61692	8.96434	5.94617	9.23164	5.57894	13.002	6.57029	9.65374	5.79433	5.53285	3.04458	10.2518	5.69672	4.8492	4.20945	5.25927	3.88753	5.18278	6.99887	12.1662	10.7407	12.3641	9.39468	10.3986	7.27738	3.73335	10.114	7.10957	8.17293	6.67225	7.90231	5.79336	9.15021	5.69885	4.93546	9.41306	6.62805	9.26045	8.96149	6.1416	5.12419	7.21903	12.9039	8.18275	4.76667	6.30009	6.6851	9.06878	10.1448	9.2114	5.63227	8.44993	8.85244	7.72996	9.78398	2.67807	5.0917	6.35258	7.39832	12.7263	6.64414	9.93826	8.96326	6.96578	5.70919	6.17592	7.24317	5.68163	7.68299	5.65662	3.94486	6.35931	9.52376	3.49825	12.1153	8.88905	9.18041	9.12951	8.43139	8.70273	8.5074	8.69126	9.38435	7.94311	6.73877	5.04679	4.49364	7.69418	9.80993	7.26772	7.46516	11.5554	3.57289	3.89724	5.61176	8.1814	4.93074	5.1375	5.56353	8.6781	5.83794	6.39912	5.40476	5.54535	4.17792	4.34341	4.97269	5.98868	4.44626	3.98061	2.43296	1.76553	4.20163	4.05311	4.3147	5.37242	4.853	6.07039	5.38634	5.6837	4.9284	5.37156	6.44956	2.92899	3.76553	2.05552	2.74833	6.25739	6.99064	2.20163	7.3336	4.58276	3.15644	4.78424	5.76818	5.03272	4.54844	3.48784	6.23266	4.50462	5.26679	3.58496	3.67807	2.63227	3.47249	3.80735	4.16781	8.12412	7.21335	5.36457	7.03892	7.25833	1.96347	2.37984	8.72554	7.30971	3.12102	5.65821	3.91526	5.91886	5.32193	7.0542	2.98185	3.19177	5.80478	10.8915	7.66684	4.90617	7.5691	3.12102	7.55501	8.65141	2.23266	8.30925	9.29972	7.48382	4.57894	8.32553	9.32119	5.95888	9.0523	9.24308	10.5011	9.80739	8.09596	8.14925	7.76445	4.18587	9.78333	6.73686	8.36676	3.81762	8.0517	8.52716	9.73505	6.8802	2.82782	4.58082	8.35667	5.90929	2.58496	1.1375	9.70673	6.45286	4.12102	4.30363	9.04777	7.41829	9.64656	8.554	1.63227	8.63941	8.68029	8.03873	8.28945	5.7732	9.13981	8.8025	8.52017	9.47168	10.8872	3.47249	7.43379	9.17742	8.06679	5.83289	10.9996	2.20163	10.8467	5.9805	5.80219	9.50859	8.57667	7.95176	8.32148	6.05745	3.12102	10.3967	10.0382	9.59469	5.66391	9.89602	6.37866	5.62352	7.06371	3.64386	8.03067	5.17393	3.47249	4.6837	5.3489	6.26679	10.6393	7.33807	4.45943	4.2635	4.1977	2.7866	6.04439	5.39697	8.22933	6.91886	5.44294	7.92362	5.97957	6.18388	7.4446	3.1375	4.49185	5.43962	3.96773	7.69697	3.66676	3.29278	6.60585	9.0182	7.71264	5.32553	1.20163	3.88739	3.88318	6.47411	9.36264	7.0824	7.90749	8.82972	6.33105	6.38888	6.34341	9.76298	5.55329	8.1267	6.73335	6.4446	8.17692	4.14568	4.51096	5.70044	7.86666	7.06684	7.95942	6.53452	6.46761	5.07468	4.46597	6.59991	6.91886	7.78512	6.71562	6.67101	6.43451	4.07039	3.82782	6.2555	4.96817	8.84612	5.29278	8.86037	4.35755	6.20945	10.2566	8.82337	7.74569	7.39575	4.3147	12.5198	8.75154	7.42794	9.86903	6.21778	9.30796	8.848	3.29278	7.25289	8.19176	10.9379	9.52158	9.1581	6.1334	6.05961	6.82655	6.99661	7.20743	8.20408	7.12084	8.03012	6.83543	4.44797	8.06971	7.01681	7.0433	6.15987	6.04002	9.11556	5.26082	7.71012	3.18587	4.43962	6.63159	8.6319	8.20163	3.95326	4.49825	4.29278	5.10695	4.33628	3.43296	3.4471	3.77175	6.08746	4.94486	5.97957	6.66249	5.98641	4.2555	12.6111	8.85767	8.33807	6.30378	12.0272	9.77845	10.4837	10.3187	8.66529	8.61717	4.87774	6.11513	1.26303	5.80355	4.70529	7.17674	7.54689	8.3783	9.45743	9.84643	8.52407	7.01681	8.52232	9.75219	7.59694	8.95199	8.75922	10.5505	4.81762	9.07575	7.75318	8.53268	7.46434	10.3682	1.926	4.1127	5.17393	4.0268	2.45943	7.37591	3.30743	1.848	2.37851	1.76553	5.99548	3.18587	6.26491	3.926	5.33628	5.25172	6.40088	5.93074	6.85922	2.8679	4.63227	4.19377	5.86047	2.82782	5.80219	7.47492	3.02383	6.25927	4.18587	2.48543	6.05182	4.22097	4.64962	3.56071	7.31651	5.34696	4.45286	4.35755	6.62352	7.66107	6.65821	7.2817	5.04002	5.95652	6.86419	2.80735	2.40599	5.0268	4.47897	2.60881	1.848	5.60796	9.63274	8.66699	8.34305	5.469	7.05311	5.83794	6.38507	6.24793	4.64962	7.65464	7.36992	6.37156	9.50064	9.77636	7.88874	4.04439	3.82782	3.37502	5.33985	5.27285	6.94603	3.32121	5.93782	3.62059	4.32229	6.74312	6.6176	5.27426	10.3439	9.17099	6.85549	5.66959	9.92941	10.3455	11.6868	8.90475	7.96174	10.6253	11.9268	7.68404	13.9201	4.57002	9.51672	7.42333	7.02053	6.12722	8.68455	10.0115	8.03644	9.41299	11.8052	10.4529	9.20975	6.71425	9.02403	10.7339	4.27374	11.2324	2.37851	5.00018	4.7761	12.1851	9.53838	6.57487	6.66534	7.98185	13.1729	10.9276	6.85798	7.15358	4.43296	4.33704	12.773	6.59096	13.9551	3.41954	4.99079	7.19836	10.968	6.93782	6.79831	4.0268	9.81892	6.83415	3.60881	9.93943	7.55842	2.98185	5.70756	8.89209	3.81762	3.88753	3.26303	9.98708	11.1282	6.69823	9.60511	4.32193	12.888	3.59694	4.94017	11.3497	11.7093	9.12076	7.16289	4.20945	9.38687	9.64386	2.60881	2.1375	4.926	7.03452	5.11686	4.45794	1.48543	3.93546	3.62059	8.53411	7.86171	4.48543	4.59028	7.34163	3.74416	2.67807	7.36807	4.1375	1.80735	8.9431	7.09437	7.01011	8.62232	9.7606	8.00731	7.91886	6.64056	10.1909	9.88235	10.0229	10.2038	7.23458	6.10643	6.54226	6.70183	8.32867	4.52942	5.76638	9.52943	9.41045	9.43379	4.91784	6.72322	11.7729	10.2533	8.31696	5.46597	8.18982	5.79181	6.92362	8.24479	7.27053	5.99774	6.35579	2.60881	3.18578	6.66676	5.8802	9.0493	10.5422	8.16189	4.18587	2.56071	3.08746	6.30925	6.80864	0.584963	5.83542	5.91169	10.8916	3.93546	8.70321	6.53138	3.59694	6.78136	8.85705	5.77347	3.07039	6.64589	6.41785	6.71012	5.99774	7.2817	7.67471	6.02688	4.93635	7.51254	11.5521	2.94486	6.07886	6.42626	3.52356	9.63536	11.733	5.32699	7.94017	6.48543	7.24784	3.80735	5.75561	8.65714	8.54342	11.0995	6.70183	6.03705	8.7768	7.24505	8.30515	7.51885	6.20359	10.8836	6.83036	7.5458	2.3505	3.74593	6.42626	2.98185	7.52826	2.45943	7.88203	9.85845	8.119	3.72247	4.29278	5.1127	8.58571	7.40684	5.10434	4.24031	9.40173	5.27426	6.84549	5.65535	3.36457	9.54477	6.51885	8.93605	6.82026	6.2724	4.74101	2.26303	6.30925	8.41743	7.76022	6.05745	12.834	3.05311	5.25233	8.57365	3.67807	5.08321	4.48543	4.60881	8.8113	1.07039	4	4.88502	9.65105	8.96982	2.67807	15.0519	5.07895	5.853	7.81912	3.58496	6.73664	0.584963	8.32057	6.96895	4.74953	10.735	4.73877	7.80639	14.8285	9.1982	4.23266	6.56284	8.95916	0.847997	6.13351	4.32193	11.0149	9.18388	13.1279	10.9129	9.385	8.42206	4.49825	8.59177	2.926	3.65535	7.2211	5.77347	4.21723	3.39232	6.09803	8.81738	6.07039	6.55152	3.36457	3.90689	11.3798	6.09803	8.25017	11.1199	6.02179	5.89724	4.43296	5.85656	3.26491	9.75706	11.5273	7.83911	4.37851	10.1997	6.19996	11.3837	9.16942	15.2064	13.2774	5.89162	3.04766	3.07039	12.0425	4.36251	6.84423	7.70664	6.3837	3.52356	4.94414	6.44626	5.60881	4.16993	5.43296	5.58496	6.16792	6.41785	11.1052	9.50164	7.75635	5.58796	8.36063	8.14109	12.2481	12.379	6.3206	9.61459	6.5087	6.13955	9.57554	7.29829	6.37156	4.32193	7.17493	7.02126	7.26397	8.46987	9.02514	9.33695	8.63844	6.45779	3.74416	9.65678	6.49185	3.99095	4.47897	5.80355	7.23936	3.07039	7.60288	5.27798	6.25172	8.21772	8.13597	7.40514	3.37851	5.70598	4.66952	6.50598	5.85549	6.63227	4.25903	5.58436	11.1473	9.37961	4.41594	10.625	2.67807	6.13134	7.23266	4.3147	5.75756	3.15381	4.39232	2.45943	8.33271	10.5314	7.54844	8.25321	5.29646	7.02126	2.94486	5.94711	5.77083	8.76421	7.3147	7.33718	6.53138	2.73141	4.3147	4.01955	5.41616	3.23266	4.38127	7.2271	6.89073	7.55842	5.47897	10.8685	9.76636	6.70183	7.37678	6.83222	9.68685	6.93234	3.98683	8.32389	9.09669	4.87405	2.76553	8.15567	5.38888	7.69099	4.0268	4.05311	11.557	8.70692	6.38198	8.11426	8.375	9.39297	6.56529	3.24793	6.86419	8.84486	8.29875	2.53605	10.7192	6.28353	10.952	4.68042	4.26303	6.7866	3.74416	6.75355	4.37156	4.44626	7.03452	4.84486	7.68976	9.82082	10.3727	6.55219	6.31744	5.79442	6.99435	2.45943	3.32193	4.3505	5.60288	6.70321	6.94257	4.3505	5.22882	5.17792	7.04658	6.92719	6.3345	8.13955	3.87774	8.45547	6.88007	7.53528	10.7012	7.65392	6.22689	10.2057	6.55459	6.76288	4.52356	6.49682	10.3401	3.43296	10.6623	7.77626	6.76553	3.85216	10.8355	5.8679	4.92125	6.12105	2.53605	8.97376	10.6389	8.52552	10.4108	6.56986	8.77017	10.7888	8.80813	6.97034	10.3412	11.5578	9.91603	10.6095	6.35755	7.10243	11.7733	6.52669	13.2077	8.58079	4.30743	6.08496	7.63009	8.76188	6.12645	7.89785	5.97957	7.25833	6.4673	8.95361	9.34829	11.062	0.485427	8.55082	5.37156	6.54381	8.61692	3.40599	9.58214	6.77742	7.40173	7.49665	4.18587	3.03562	9.57818	11.6087	9.77679	10.046	9.44398	11.2802	3.56071	4.64386	9.92871	9.02318	9.61102	8.42291	9.60233	7.54921	8.97979	5.35501	13.7162	6.29646	8.06447	8.67313	3.99079	7.54689	10.7641	11.2437	3.23266	4.56128	10.3315	7.36019	9.65159	7.84046	8.74315	7.25172	8.96208	8.07274	10.9043	7.15596	7.74416	4.27798	3.65089	1.43296	2.60881	3.56071	4.10434	5.43962	6.19967	2.07039	5.40259	1.43296	3	6.0917	0.847997	4.84298	5.1127	5.69435	3.80735	5.52426	3.15381	9.94559	8.63479	6.49506	7.69975	9.44294	4.38543	5.23911	3.46247	2.48543	9.06877	6.298	4.87774	8.10044	6.15583	9.26256	10.6737	6.71425	9.69645	9.79815	4.30012	4.04439	9.06955	6.60347	7.83076	9.27746	10.3972	8.86249	10.1293	9.25526	8.38241	9.0642	6.78529	10.3686	5.1819	4.38646	3.23266	5.07371	4.86132	10.6699	3.37851	7.84046	5.6837	10.3121	6.93443	8.93513	7.04392	7.07778	6.62746	8.67066	5.21335	9.51491	7.11478	3.18027	8.79701	4.27798	8.82941	8.77808	9.50744	9.31457	6.20945	9.14435	10.3488	7.16491	6.60629	7.2066	9.27076	7.13443	6.23074	9.27191	7.42531	6.42291	5.05013	9.67666	4.96481	2.98185	9.25457	4.91846	3.35515	6.41785	7.17824	9.04129	9.22431	8.59731	4.32364	9.73166	6.29475	7.2863	5.39917	5.23415	6.25765	8.80345	8.98755	8.06805	9.76038	8.6388	7.40077	5.50144	10.6147	8.47757	4.32428	4.72398	8.79539	8.54767	6.74012	9.09698	7.89287	9.86406	9.10171	8.37965	9.40067	6.99209	7.12205	5.88091	8.55751	7.21811	8.96712	6.4822	5.81657	5.16872	3.18587	6.12085	9.50442	7.25107	4.24031	9.62291	12.421	8.99266	4.48669	4.09592	6.8505	11.6664	6.10238	8.45162	9.98629	8.88894	4.08746	9.57421	6.86901	6.96417	9.71091	6.5744	7.50462	2.26303	10.291	8.09317	2.65535	7.08428	7.25486	8.33424	7.03672	9.36459	7.49506	6.76686	7.54689	5.54083	5.30378	4.67807	5.72792	5.70044	6.8296	6.85674	7.34607	9.43546	8.55718	3.71613	5.88657	6.51885	-2.32193	8.40521	4.59096	4.2854	10.1937	5.73877	8.71149	10.0972	6.92834	6.76686	6.33269	9.00748	10.0511	9.04726	7.0083	9.12127	8.13031	4.70044	6.72383	8.91558	8.55305	7.32912	10.7035	9.14771	7.48622	5.87283	8.98121	12.3573	9.5884	6.47573	6.7325	5.12218	6.50621	9.33494	4.22005	10.2949	6.63081	9.84219	10.0235	4.26634	7.95169	7.20163	9.36781	7.90468	10.4546	8.21157	6.96103	9.0954	8.13381	9.09038	7.62675	8.5932	8.55344	5.30743	8.73573	5.07695	7.50174	10.0381	7.08428	8.38241	8.41263	7.90806	8.29524	7.31922	8.1673	4.78136	6.53761	9.81422	5.70493	6.60437	4.69399	5.79181	2.1375	8.91265	7.75756	5.92125	7.39917	7.19673	8.98897	6.79181	2.62301	5.926	5.96347	8.67701	3.60881	5.97943	8.40259	4.96095	9.2384	8.71923	7.32193	7.72247	3.56071	8.4624	11.0675	8.74719	7.59694	8.26632	4.98641	6.58646	10.1768	8.22978	9.0086	9.22492	7.70113	11.8838	9.59077	6.26299	9.48864	5.65249	7.16082	4.3505	4.36817	9.71751	7.06501	8.92244	4.54844	8.38702	8.45838	8.70773	11.3956	8.08268	8.33002	8.46638	8.90448	6.22304	6.67713	6.60454	8.3097	3.87774	10.239	8.27795	4.79519	7.56148	9.02181	4.39917	6.81912	6.44956	4.56071	4.06178	7.85611	6.34696	4.54226	9.9126	8.94983	9.10224	4.00899	9.30287	8.8558	11.1163	6.60288	9.58703	5.8125	8.58746	7.7252	8.67913	9.70044	8.30333	5.04439	7.57955	4.64386	8.77413	10.1536	10.1723	6.03862	9.1814	7.02188	8.93559	5.60722	11.9438	8.82879	7.11061	8.59659	7.74033	7.29737	6.3505	6.89724	7.74123	4.8679	7.36221	6.71551	9.92659	12.5574	9.81534	11.1336	10.9339	8.5947	10.0405	8.03012	4.44626	8.33271	7.45286	9.66133	9.07436	10.4815	7.3156	10.8178	8.89292	10.0031	6.08108	7.41394	10.0671	6.33518	2.67807	6.96	11.7499	9.86573	5.61765	5.82885	7.67313	9.7418	6.47086	8.9153	9.43713	12.3558	7.28263	7.81338	9.62443	3.62059	5.60288	8.05799	8.43744	12.0171	8.8125	9.08587	8.4623	12.2658	7.95313	8.70009	7.76222	5.96347	5.76288	8.11582	7.21831	9.34274	6.75417	8.80478	7.16491	9.08693	12.5846	10.4418	6.93676	2.98185	10.2238	2.45943	6.1334	4.80985	5.96578	9.18114	4.35105	9.3403	10.1695	8.97505	2.67807	7.41606	8.82972	8.11322	2.31625	2.48543	5.33985	3.01792	7.59694	6.56986	9.61723	6.05415	7.37156	8.16541	5.76818	11.7629	10.8273	5.19548	4.16189	6.4545	6.58841	4.66107	2.7866	4.94156	2.88753	3.51489	7.08321	4.56293	7.02348	2.56071	2.72247	4.93924	8.54544	7.79042	5.66959	5.80478	3.37851	1.926	5.76288	6.06393	7.70667	5.89724	6.31651	9.67349	6.26866	7.21626	12.473	4.33628	10.0378	3.79701	10.5843	9.91996	7.97039	9.86882	5.42234	5.83036	4.66237	8.49905	7.14262	4.60394	6.55152	8.12928	5.14975	7.99039	8.55346	4.42626	8.41574	8.77808	6.77083	11.2063	11.6248	5.20555	4.97269	8.23266	8.69694	8.65642	4.83289	10.2822	10.2741	9.05691	4.98806	9.13417	9.4818	10.4125	10.1843	7.35518	7.21626	4.73419	6.49542	9.70874	6.31355	7.22304	6.31288	3.10434	9.78231	5.7866	5.65293	9.58696	9.10617	9.38241	6.6907	7.42054	4.8708	6.72417	6.36982	6.16792	7.63205	7.38788	7.99605	10.5988	7.3672	6.73606	4.08746	8.38068	1.96347	9.46822	8.56033	8.96376	9.8189	10.1	9.12231	10.0814	6.96809	7.80864	6.02395	9.79263	10.4405	10.0149	8.20945	11.3079	9.61434	10.1443	8.71596	9.2738	8.53566	9.6575	4.57289	9.76388	4.27053	9.41447	9.9757	10.5652	7.00562	10.3616	9.35404	9.13417	8.03138	6.50462	7.2346	9.46604	8.24508	9.52239	9.01848	8.24739	9.20733	4.54844	8.41954	9.73944	9.61618	9.10983	9.04877	9.95296	10.4903	8.41193	10.6168	9.62571	8.20954	9.21018	12.5584	3.7761	5.87545	8.06985	8.47371	4.848	12.2547	7.44708	3.94328	6.07895	8.98071	7.91137	4.0268	5.00673	7.0542	7.13102	4.76022	11.3024	9.33784	9.19675	5.87036	2.73135	8.59096	12.3167	4.75367	8.71253	10.9577	8.35086	6.70701	2.79698	4.76022	10.3847	2.32193	7.81826	3.37851	4.70018	8.31395	8.97147	7.04808	8.60548	9.42794	2.96347	9.1675	10.9664	7.55382	6.31832	8.31055	6.38888	4.9004	8.23793	5.49665	12.259	9.78578	6.23649	10.5118	7.2724	9.09592	9.20065	8.44635	8.97276	7.52912	8.09381	9.14822	9.78169	6.04658	4.79085	9.44936	6.96232	9.94705	7.33985	7.24099	8.13417	2.926	9.2891	7.90328	10.0428	6.97593	6.85853	9.22482	8.70943	5.21047	8.73525	2.76553	3.83794	9.58327	5.64853	8.32238	8.78953	8.90809	4.58887	8.65673	8.40142	4.17792	3.03562	6.32739	3.1375	10.2295	8.75789	5.89238	4.18587	4.20945	7.19967	8.21675	5.29442	3.72108	4.87254	3.60189	5.88509	2.30735	5.16135	8.58271	6.97613	9.5411	5.30745	8.21973	9.72315	6.19347	3.43296	6.62472	10.2492	10.4846	10.3826	7.29921	5.00899	10.0545	5.9472	8.04111	7.62352	6.51475	8.1153	9.66959	5.16591	4.88753	3.71149	5.16189	5.62644	11.2909	11.2848	6.22163	6.2817	4.08058	6.09449	5.99095	12.2371	4.67807	3.24793	5.37504	3.12102	6.18824	5.36407	5.74953	4.79751	5.6865	4.01792	6.04002	2.23266	2.07039	2.7866	4.41954	3.33628	5.59548	10.9379	4.71699	7.44921	11.1782	13.3363	12.368	7.2182	4.07895	7.63442	6.82782	10.0189	8.18735	3.53605	7.80607	9.98712	8.5672	6.05961	4.75489	8.49466	3.21179	6.05528	8.97627	2.80735	8.98897	7.38716	5.92125	4.14063	8.60349	2.88753	6.88874	11.2683	2.60881	7.02918	7.38888	2.24582	5.41198	5.8965	8.0917	8.56371	6.95884	4.39232	8.27857	4.94486	4.01792	8.97384	3.72247	7.11998	2.54656	5.0045	4.13586	2.63227	4.95516	5.68702	10.0444	8.2599	11.0495	9.27053	8.64325	6.68011	9.38476	7.70529	10.5143	6.14364	6.63662	9.04221	6.04658	8.37938	9.81202	7.61074	7.83468	10.1366	9.39472	9.07164	2.67807	7.12619	7.2559	5.64446	5.42626	7.01792	12.8555	5.66107	5.1127	12.4102	8.62899	8.88777	8.15785	10.5192	5.25927	9.31332	12.2083	5.72901	8.78758	9.37344	9.02669	2.32193	9.56205	11.8506	6.08958	7.5932	10.3605	9.29731	8.51688	10.26	7.2555	11.8624	8.92362	9.44937	9.41172	9.64368	3.81762	6.42962	4.90226	6.86542	8.87652	3.01792	5.41763	9.2131	3.94486	15.3365	8.98925	3.40599	8.55294	11.2362	13.2822	12.3507	13.2824	11.2684	9.92814	4.90689	8.33136	5.07713	6.30925	6.48382	8.70113	8.71836	6.38433	6.15381	5.11686	6.99507	6.69526	9.67994	5.96723	10.9237	10.6998	12.3766	9.78361	9.54951	10.2804	5.95177	10.3495	7.94194	11.926	6.51832	10.0684	7.6855	9.18902	13.5334	9.86326	8.8165	6.80809	4.50002	6.43736	8.76103	2.26303	5.53294	9.49005	7.824	7.33181	10.0618	9.6125	10.0069	4.48543	6.05094	5.78921	6.31107	9.56872	6.86834	9.55226	3.89724	5.78072	9.3966	8.10066	4.23266	3.97269	11.912	10.8653	11.6554	9.23522	11.4414	11.5683	6.00225	8.19426	10.502	9.49326	10.254	10.7118	11.7195	8.93487	10.459	9.0129	3.03562	4.89724	12.167	11.203	11.0394	6.40088	10.7166	12.5361	11.8015	10.6444	8.07202	10.5665	11.1008	11.2853	9.15962	11.0466	10.8262	9.98385	12.1207	10.6995	9.68668	10.7837	10.6167	4.74687	5.77547	3.75489	7.99095	8.70252	10.7876	6.11894	5.28864	10.084	8.35185	5.94487	5.61035	3.01792	6.07682	6.75096	7.69279	5.86031	7.07429	7.54612	11.3744	8.94501	9.05039	10.6178	4.22497	11.3579	9.1004	5.64883	6.77083	5.82528	6.8618	7.09592	8.49185	2.65535	5.74786	6.75952	3.63227	6.47573	6.66249	5.57289	6.46434	4.94953	3.41954	3.43296	5.68477	4.17315	6.04452	7.30727	9.3365	9.20669	5.40633	9.56415	9.29421	9.23554	6.35755	4.07847	6.38449	8.84768	4.12928	10.7714	7.17704	12.1179	8.06553	8.40982	5.36807	8.56551	8.30697	9.59171	7.83434	8.23348	7.71203	8.93689	2.65535	7.61764	4.21723	4.45943	11.2096	9.25761	10.0129	9.11166	4.67243	4.19832	6.56071	10.8384	10.5591	8.2182	6.60476	3.70044	9.55344	3.56071	9.34007	8.45697	5.86047	7.05528	9.34974	8.04658	6.61375	9.10036	9.0622	5.40939	10.6554	9.3374	9.5214	6.76421	11.6085	8.54703	8.32553	9.25058	4.20436	1.58496	4.36457	4.07895	5.29425	3.87774	3.90689	5.62396	1.48543	6.60733	2.48543	5.05311	5.67807	9.98505	7.94134	5.77286	7.88509	7.90026	3.29278	9.38262	10.0311	11.7654	8.60103	8.1809	5.36457	8.38845	7.7807	5.97039	11.2498	3.72247	9.43359	6.00225	8.76196	7.83035	2.8679	4.72792	3.53605	8.52493	7.20945	8.98385	4.96347	8.74551	7.96463	3.97269	10.3901	6.31003	9.73081	4.18098	3.21723	8.04385	10.0942	10.0356	10.1073	9.34963	11.659	12.2509	9.10826	3.85395	7.14008	9.97269	7.37047	4.20163	6.25927	3.49825	12.0943	9.41764	9.99391	11.9302	5.97166	6.39746	5.63273	2.9245	3.4907	3.85027	1.926	3.60881	6.55612	6.853	5.21399	4.21707	3.60082	7.10909	3.08746	7.95004	3.48543	12.1949	7.42122	8.30378	8.59079	5.34216	4.98185	2.76553	5.08247	2.74416	5.94953	11.9518	7.45204	6.86666	8.12516	9.14949	9.81202	12.8851	9.21529	8.02015	7.87836	6.03342	3.87774	4.84502	6.38559	3.77982	7.82625	7.23206	11.4079	6.97154	5.40259	5.54344	2.82782	5.61765	4.79181	4.60053	4.62644	7.06717	4.68151	8.41616	4.15535	4.848	5.57237	9.03755	8.59582	6.7211	6.13134	5.25736	5.48864	7.55208	6.94017	3.10434	4.33451	1.63227	4.57289	2.82273	3.10127	10.3745	7.91946	7.08632	6.57013	4.00353	2.58496	4.07435	4.10012	2.10434	8.38543	9.08932	8.51767	6.61754	10.5345	3.9542	8.65392	7.30864	6.51689	3.57416	10.5143	9.63301	4.16189	6.72247	3.98606	6.82146	4.10111	3.82521	6.89603	2.90689	5.07794	3.09254	3.75209	13.0647	8.1205	7.71081	9.2719	8.21769	7.79925	9.78692	9.66275	8.23745	11.448	10.9434	11.3479	7.14568	5.96347	8.4292	8.24079	9.15886	6.96924	6.99774	7.93074	4.7866	9.47003	4.87774	7.62717	5.10014	3.15381	7.04549	3.40599	5.22899	5.38084	1.848	3.9542	2.60881	5.2891	9.3733	7.92125	6.68229	8.69907	10.2784	9.49814	8.09638	8.12246	8.11894	5.56071	7.13955	6.6907	5.1819	8.18884	9.09264	9.65211	9.58383	6.67807	7.55152	9.00343	6.16189	5.90689	9.06151	7.18921	8.07781	9.94661	8.90479	9.63263	7.86357	6.20673	6.127	8.07232	9.46703	8.87992	9.28702	10.593	8.48217	6.99232	9.07173	5.56682	9.96232	7.50609	8.97413	8.67606	7.02791	8.90479	3.91648	7.83289	6.5744	7.81335	9.14593	8.78103	11.1792	7.25954	5.19377	5.79701	6.54071	2.74416	4.6837	5.43962	9.57099	8.71685	3.16993	6.2555	9.11608	9.72164	9.13505	9.18438	8.34233	10.661	14.0592	10.0141	4.73834	9.71167	4.49825	5.22497	6.41447	4.58556	6.96809	8.32463	6.29094	5.65249	4.16993	7.1593	5.41616	10.9379	6.39575	5.60881	11.3342	8.78136	4.03562	8.76653	8.29751	6.82023	7.47701	8.41616	6.83755	4.38543	9.97237	5.77083	10.7225	3.72247	5.55712	4.29278	5.55152	7.10852	6.05311	4.05311	5.17445	3.36457	3.3891	3.45943	5.98185	6.61324	8.23309	5.39232	4.11724	10.3751	5.60881	4.33628	10.1872	4.8679	3.926	5.89203	5.39717	9.24935	6.83036	5.2817	3.53605	6.27426	4.3505	3.12102	6.03782	5.65535	6.32553	4.21723	5.10014	6.11061	5.69766	3.6893	6.40939	6.89482	7.67948	5.93782	6.16591	7.06178	4.47897	5.82528	5.80478	6.91409	4.75489	6.22304	6.19967	5.62038	2.32077	3.66676	6.97039	6.62352	5.04876	3.47249	2.26303	7.23458	4.1127	6.18388	5.98641	6.15381	2.37851	5.80993	3.52356	2.80735	3.9542	6.35403	7.15684	4.67243	7.40769	3.64386	5.43296	6.2384	8.74517	7.11686	7.87247	9.69314	4.26303	7.62205	9.38349	8.1731	5.94164	7.8125	2.37851	4.25596	10.9084	10.627	9.11435	4.56682	7.79753	9.66569	6.70828	8.42014	8.40837	5.36952	11.3125	10.1816	9.02258	8.68264	8.84706	4.2555	4.83054	3.54844	3.23266	5.35755	10.097	9.44812	5.24413	2.88753	5.97269	4.00899	7.98356	6.54289	2.74416	6.90328	5.67243	5.83683	3.71149	11.8452	8.83983	6.15381	9.20021	8.01179	8.89482	9.7199	4.00899	6.43296	9.10538	6.0305	3.82782	9.64043	10.8537	10.1043	8.55919	5.72893	7.0542	5.9331	7.73606	4.20945	9.75221	7.71973	6.3837	6.13134	4.32193	8.62498	10.523	9.84533	9.04972	6.05311	8.89966	14.6309	13.695	7.3345	13.1418	9.2914	4.90559	5.55766	7.81788	10.6077	2.67807	8.18636	7.54071	4.59694	6.99259	4.60881	8.46066	9.44335	6.46761	8.23314	7.95006	3.18587	6.91528	8.66463	7.09858	8.52028	7.31016	7.69	6.53916	8.06608	6.8679	5.74362	4.83289	3.26053	8.6879	7.36321	7.88142	5.10014	7.689	8.30925	4.19377	9.63789	10.406	8.01046	9.48784	7.90448	7.44746	10.3326	9.60223	1.53605	7.61951	5.64756	6.29499	10.3005	6.55773	6.44128	7.76951	3.98185	6.91169	4.07268	7.56301	4.85867	7.58195	5.64962	12.6087	10.8917	7.46842	9.34651	9.79393	7.05528	10.4709	8.84768	8.78755	7.21917	10.7086	9.96477	10.59	6.09381	4.65881	4.42269	7.50297	7.99469	7.66049	6.88502	7.26397	5.63229	5.11377	4.8447	7.39535	4.55459	4.90207	5.95349	5.07468	9.21605	9.09329	6.02237	6.25927	2.96347	7.6157	5.61002	7.35864	8.07361	9.32215	6.34873	6.36457	12.3869	9.80085	6.24413	7.0268	4.37242	8.76288	5.91302	5.82273	6.06656	4.56682	7.22786	4.20362	4.45943	6.64321	6.17193	6.11894	3.07039	3.82492	5.94251	5.71149	6.5744	5.95652	3.10434	5	4.80735	3.48543	3.7761	4.10434	4.09592	6.72383	6.21672	3.48543	2.98185	4.30743	4.70065	5.2891	2.65535	7.70736	4.63807	4.20168	9.38435	8.68379	6.49265	8.80388	10.3151	8.35462	1.07039	8.96723	4.19514	8.31722	10.5744	11.269	10.1523	1.848	11.1596	9.98242	7.06989	5.20947	4.28701	5.54226	5.926	3.79701	5.12516	7.58796	5.21145	7.32838	6.46229	9.702	8.07414	5.94017	9.51353	7.24843	6.10933	7.80993	6.8868	3.33628	6.54689	11.1966	8.50315	2.48543	7.831	7.97212	8.45409	9.43358	11.917	8.05833	9.41003	5.25649	6.3733	4.72247	2.16993	4.49185	6.79082	5.10852	3.94086	8.77091	4.84433	8.78533	6.28951	3.40223	3.926	4.23266	4.54226	2.1375	9.07651	5.33985	1.72247	6.51254	8.45031	3.39232	7.38198	4.92775	5.08971	9.52904	7.71218	3.92292	6.93192	2.8679	8.77867	5.74147	10.6857	8.15381	3.77978	11.3497	9.18491	10.5325	6.92481	7.78531	7.36169	5.65535	10.1739	9.47249	3.53035	5.12359	6.61559	5.26959	8.79409	5.73606	2.93245	6.72383	8.2475	8.43022	8.34074	8.28633	4.59808	8.70858	3.41954	2.96347	3.89724	4.96809	7.48704	5.72247	8.17443	1.1375	4.00899	9.68822	5.10014	10.5437	11.2939	7.80025	9.3996	5.64743	3.10473	7.00338	10.3173	9.34541	6.37134	8.01903	6.54535	4.47897	8.9331	5.53877	7.18587	6.54844	8.80187	7.26959	7.28948	6.64265	4.94957	9.94997	7.77808	7.12412	8.16324	8.55899	8.15097	9.9642	7.54767	7.78862	6.31135	3.52356	7.59867	6.64766	12.4169	7.92303	8.4475	9.24127	10.2537	7.7571	13.7397	6.13955	4.9979	8.14924	4.54844	9.31842	8.43045	9.44336	12.9842	7.44791	12.2564	4.12928	6.70369	7.9804	7.99622	3.60881	6.2891	10.8975	6.52624	6.60733	10.815	6.41616	9.50893	3.33628	7.21432	9.82877	6.7843	3.6893	4.74416	7.0433	3.21723	9.92286	8.20959	9.41172	6.95303	8.40704	7.52591	9.80014	12.7784	7.93958	9.67083	5.15259	6.22304	9.3146	10.8941	11.8272	5.9331	6.01628	8.92125	6.96711	8.92985	7.9663	6.67927	6.35985	7.893	10.6368	4.27053	8.30162	9.19559	5.82528	8.77248	4.55484	6.05863	5.62936	3.26303	4.94341	7.34989	6.83794	5.33985	7.03585	7.66203	8.14466	4.29278	3.93546	5.9683	6.99593	10.0872	11.7437	9.05992	9.89674	6.38141	7.91648	6.61851	7.50303	9.28462	7	8.271	6.34709	10.1534	5.79701	7.26959	8.7418	8.08086	8.8537	9.64259	8.20408	8.34207	7.87563	6.51885	6.69945	9.80009	7.05853	7.06932	8.64169	7.86804	5.2854	10.7881	9.36938	8.71425	2.96347	8.1692	9.53119	7.79899	10.6187	7.10971	11.4347	10.0442	7.30925	6.7548	5.72247	8.94222	9.81154	10.1528	10.4219	9.13699	8.51964	6.31651	8.98737	8.48609	5.9542	4.49185	9.83211	8.35875	8.55344	7.17078	7.18221	8.04767	6.77215	5.60585	9.17257	11.4292	10.1877	8.85798	2.82782	9.44045	3.84044	5.33271	4.47249	2.63227	4.60667	10.0165	10.5515	3.36457	7.18289	6.24603	4.69488	3.43296	6.35755	8.46066	8.45984	3.74991	9.7597	7.40003	8.64962	8.26633	6.12543	4.22999	4.22519	3.98462	4.89779	6.17228	1.63227	7.34341	6.63952	9.10696	6.08108	4.98641	4.03562	3.21723	5.73877	4.48543	5.51728	3.20163	5.41958	8.44541	8.40386	1.19202	7.38155	5.82018	4.69488	13.3399	6.84423	7.63079	8.30562	5.55766	5.04041	8.46711	12.1927	6.07781	7.34818	6.93546	5.15178	8.85019	4.27541	9.28838	10.4548	4.43487	4.2854	6.8679	9.06765	9.77363	5.26252	7.80155	8.62936	7.3012	11.2925	4.85798	8.76885	7.31379	3.24793	6.42626	3.01792	7.7807	8.41827	10.1001	8.27845	10.0653	5.83715	5.83036	1.926	6.34527	8.5263	10.6785	9.91468	1.20163	3.80735	6.21708	8.45656	4.3147	8.69856	9.33918	6.2384	1	7.61249	4.32936	6.92481	2.4856	8.25456	4.57162	9.42941	2.76553	11.6702	3.82782	5.47897	9.55955	6.44626	10.7704	5.61765	3.3505	5.86295	8.69124	7.99095	7.31774	5.11813	7.71012	4.87768	8.10167	6.60288	8.73594	8.35259	8.11016	5.05745	1.32193	6.48704	3.96347	9.10119	3.76553	5.76875	8.6994	8.05202	3.848	6.61029	9.02237	11.828	9.01653	8.5569	7.45039	9.97518	8.1504	2.32193	9.70698	8.1267	8.77643	10.3811	8.32912	5.99322	4.25279	3.23266	9.15431	5.5065	6.31288	6.4446	4.20945	11.1305	9.31165	9.16717	10.4056	8.51761	4	7.40114	9.52121	8.20457	11.2348	11.9714	6.70598	5.926	3.26303	3.45943	5.32749	5.40129	9.9523	8.54381	8.37422	7.76222	7.45368	10.4324	8.53021	9.05582	9.04849	10.5109	8.32508	8.12159	5.70044	7.77083	6.74953	9.8009	6.79135	8.75756	6.7866	7.94486	5.36457	7.16692	6.37493	8.8716	8.71841	11.2262	8.90117	6.53289	11.3623	9.62797	7.70325	10.4767	9.75739	11.3677	9.89087	9.57251	12.2717	9.56986	8.31877	6.80408	9.35159	7.81664	8.15178	8.94431	5.23266	6.55459	6.44967	9.55746	7.14979	8.46801	11.005	9.48261	7.1334	3.42437	6.41616	7.11582	11.83	8.39789	6.75087	6.88874	6.73335	4.23868	7.37602	3.05311	6.52826	10.578	11.0509	9.05637	5.21335	3.60881	7.84172	7.89603	3.62581	8.42707	8.81474	4.94017	8.13443	7.2571	3.89526	5.79695	2.848	2.74416	5.848	5.68286	1.43296	3.73335	7.73268	7.76155	7.02791	6.10643	5.78771	3.54844	6.77742	3.71149	12.0774	10.1522	8.11738	7.20202	6.10499	4.55459	3.69064	6.57533	5.85549	5.69209	7.93285	13.2641	2.3505	7.59544	10.2447	9.18661	5.51728	4.27053	7.84036	3.44626	5.05481	2.98185	4.25858	7.78529	14.7932	4.66676	7.732	11.7942	4.00056	9.803	9.57193	6.46597	8.68929	9.13814	9.5411	7.85955	3.30743	5.16189	8.55344	3.63227	8.6033	8.93229	8.1634	3.75489	9.38345	8.39874	5.96347	8.07919	8.49785	11.8289	9.3106	12.0445	6.28611	11.1539	9.50717	5.64834	7.87467	6.98413	8.02181	7.09487	8.86449	9.13902	6.38198	2.20163	8.84067	7.44626	4.2854	4.92762	2.00762	4.94017	5.59935	9.52173	9.65642	4.44626	11.1293	7.35096	9.82177	7.32435	10.4183	6.79514	7.27798	5.66107	10.098	8.48697	6.31013	7.33249	10.2009	8.56177	9.77561	9.55629	8.76892	7.24201	7.70568	10.0673	9.3072	5.926	3.87117	7.88073	10.596	9.22086	8.29408	9.18884	8.85985	12.1443	10.4885	6.87283	4.66676	9.37993	8.70494	6.40939	4.56682	8.65642	5.53916	3.08746	4.39917	6.66391	5.2891	6.41286	3.90689	5.53294	6.84925	7.53683	10.8714	7.59842	7.12506	6.98868	3.73335	5.03562	6.926	2.58496	6.99594	8.76157	6.74551	2.926	4.45286	12.1495	8.60336	9.31085	9.72281	11.193	9.56948	6.45568	8.36548	8.86209	6.74819	12.5517	4.87283	5.65249	5.80993	7.18686	3.52356	6.97269	12.0644	9.19697	6.20555	4.75132	7.69394	3.58496	8.95352	6.67807	7.73471	11.2962	3.51096	9.73115	6.26888	10.9628	5.19377	6.06888	8.59005	10.7768	6.11809	11.3238	9.48442	6.17393	5.30012	5.00899	11.2001	7.17747	10.2988	9.60663	8.38974	3.43011	10.3112	8.93287	6.94511	4.64747	4.39917	9.8699	10.1932	9.18165	9.57289	5.93074	6.4822	6.24793	5.38893	6.63081	2.63227	12.0824	8.24082	6.41278	9.05555	6.20359	4.92125	6.02459	9.92497	1.926	6.20945	2.1375	6.3733	5.86295	3.07039	5.12928	3.85798	5.47573	7.60955	6.74281	5.1819	7.01903	4.18587	6.59544	8.55208	8.60696	5.81762	5.64097	8.05663	10.2253	9.08215	7.39587	8.75956	7.59171	9.29121	10.7265	9.38144	8.46673	11.3101	5.2555	4.47897	10.0398	5.66107	8.90689	10.1208	9.86728	10.781	11.6974	9.81374	4.56071	4.853	1.32193	7.65392	4.74416	7.95105	7.64746	5.78921	8.89269	8.31883	9.21605	8.96145	5.41616	4.87283	3.98185	7.27705	6.64097	5.53605	5.29278	4.76569	3.49825	5.13336	7.35667	7.18488	6.41447	6.46637	7.04658	3.93546	7.24698	6.95536	5.62644	3.57289	8.65203	5.73029	3.9298	13.5416	8.13186	4.8125	4.20945	4.46239	8.87619	9.15163	5.82624	9.10171	4.56481	7.03452	5.56907	5.34341	5.31832	7.12928	4.61471	6.7031	4.60288	5.88561	9.67749	7.88264	12.2398	10.2446	11.2584	11.6246	11.5547	11.0644	10.1621	11.1843	9.99479	12.1312	11.9866	9.77594	10.7791	11.5667	11.6566	12.1768	11.6177	10.2632	9.69836	4.23633	9.31016	11.2733	10.139	10.1955	10.3198	9.42972	8.99387	9.02424	10.617	10.577	8.89785	9.5126	6.15442	12.1875	9.88585	10.8835	8.5378	12.7084	9.1141	8.43493	9.09515	9.05691	11.9964	4.29278	4.87774	8.88539	3.23746	6.27798	7.3336	9.8933	8.49985	8.17216	11.513	8.42291	8.03699	6.64097	9.77742	6.30874	4.71149	8.11455	11.447	4.88753	9.60006	11.0373	8.44128	6.67185	4.91855	8.3615	4.87944	9.70943	4.45526	8.92375	4.64386	6.24743	7.95245	12.5971	0	6.55766	5.04217	9.60367	8.49425	6.49985	2.32193	4.78136	2.40599	5.31626	7.64327	8.18655	3.26303	7.15482	12.5254	6.51096	4.61909	5.98572	8.43296	8.72176	12.022	6.92696	5.68089	7.30104	9.24127	5.2579	7.28383	7.15246	5.69488	5.64962	9.85228	8.72699	1.76553	3.12301	7.23819	7.08958	10.2024	11.905	9.17792	8.08375	8.58203	5.12203	12.5453	11.2105	3.57029	10.9023	3.98442	2.51096	4.41278	5.19174	7.8125	6.61471	6.90207	5.93957	10.1434	2.74013	2.45943	5.97728	7.08002	3.64386	3.97176	9.33316	7.9472	10.1268	11.6854	3.67807	6.1375	5.38543	10.917	10.8087	11.2243	7.63242	5.70321	8.15279	8.22207	7.59694	6.76155	3.98185	5.66736	10.9094	5.08386	7.79246	5.58796	5.34696	9.97874	8.72076	7.09381	6.49185	6.12738	7.60585	9.34496	8.40924	11.2807	7.34696	3.89724	8.33316	9.16012	7.10329	3.24833	7.66534	8.93483	2.7736	4.74953	5.1127	8.58871	8.4804	8.19525	4.89239	4.01792	10.0572	8.4807	4.33628	7.80284	7.01123	7.224	8.20483	7.00113	8.14043	9.8933	10.3015	9.97391	7.23758	9.53819	8.69268	6.35547	7.85237	8.42417	8.8069	7.24729	4.59694	10.0891	9.10276	8.89785	9.55382	9.27893	5.71973	5.40599	6.48321	10.6795	5.20981	7.40281	10.1058	8.92638	7.67948	11.2428	10.0447	8.24555	7.32012	8.50894	7.35667	4.61471	6.23074	4.20095	7.14873	8.83425	5.03122	8.29692	5.1127	6.12309	6.40865	3.70044	8.47718	10.1947	8.46312	9.59189	10.7068	8.27542	6.71815	6.5664	11.2033	9.32441	9.91886	1.32193	10.4853	7.49862	8.30569	9.11712	8.72785	9.62315	8.56339	9.6907	8.92266	8.47327	7.85506	7.88325	6.71699	11.8805	12.855	3.97269	7.70667	8.30563	9.32731	10.2639	5.34341	9.85734	8.44236	8.10297	6.0548	6.19967	6.71114	8.44975	6.67957	5.4819	6.58496	3.23266	5.39232	8.35535	7.83576	10.3747	2.7866	3.6893	5.34696	3.52356	3.58496	7.86542	8.82715	9.17589	8.23386	8.51491	8.50589	8.7737	6.72708	7.22786	9.42941	4.67243	7.51412	4.12928	6.62059	10.8814	6.9962	6.45255	5.51412	9.38433	6.82424	9.09698	9.36959	8.34421	9.85845	10.726	12.8983	7.03191	8.18834	9.32232	7.44033	7.33985	8.09589	9.02387	7.33271	6.87854	4.49549	5.15381	4.42118	8.73335	3.30743	2.40599	6.94848	4.77398	4.50207	1.92693	4.19377	11.7679	9.62077	3.21723	9.10895	9.44439	6.94636	6.29094	3.1059	4.76002	11.7953	8.59043	7.94486	6.1416	4.18587	6.17792	5.62644	9.04303	10.9638	7.74715	8.3587	6.50144	2.7866	2.29278	3.99095	7.46401	8.99632	10.1609	3.73335	7.2075	9.77658	11.4545	8.74012	6.16212	9.34084	8.32688	6.56986	6.73606	4.97491	7.0147	6.01569	10.3834	9.11679	9.13394	6.87283	2.74416	8.86759	9.00737	9.99393	8.53799	5.65535	7.94638	9.80494	10.3137	9.35211	5.6197	8.5947	8.65307	5.10852	8.99152	11.4727	7.47492	8.92896	10.378	7.27147	8.46312	9.82051	10.1739	8.41447	8.85312	11.3678	5.57434	6.96809	8.56169	4.88225	5.18587	5.98641	6.42794	3.0769	10.5066	5.57894	3.89553	11.5039	7.02569	8.4838	5.9529	5.2817	7.16792	8.09961	9.84753	8.32009	6.25622	9.28282	8.72928	6.42626	8.88924	5.34234	9.16993	9.21116	3.72247	8.88629	5.11686	5.27798	6.60936	8.70148	6.18223	8.99413	4.1127	5.14581	6.87084	4.71699	8.81538	11.0993	2.8679	4.70044	2.94486	5.88996	8.15771	9.11102	7.88996	5.74147	6.93664	4.75489	6.57289	10.0389	5.52531	4.71149	9.65221	5.86751	2.72247	7.22227	4.80055	7.68229	8.51491	9.17592	9.1205	11.215	8.7364	8.98526	8.15462	7.84529	9.3394	7.91917	8.63291	8.34651	5.41616	2.7866	6.80607	6.92719	8.03947	5.33628	10.9514	6.31288	2.53605	4.3505	6.97842	4.72247	9.45166	7.06178	9.23242	5.95187	10.6035	6.98641	9.9857	5.76818	8.33673	7.43042	5.71973	4.52027	9.0205	6.29496	4.76024	5.27053	7.74246	5.60599	5.46271	10.3434	13.3377	2.65535	7.38639	4.23116	3.30644	3.40113	5.70321	5.89482	6.51096	5.9851	5.12016	3.29278	8.81474	3.66676	4.98185	5.74195	2.23266	3.78285	6.91115	7.18018	13.2863	9.14898	6.75622	5.66676	6.3577	8.81954	6.48638	9.65768	11.7105	10.926	9.50586	9.82042	9.02067	6.89482	3.43296	6.94017	7.72996	3.36457	5.84549	5.2868	7.00676	7.15279	8.47695	9.21211	9.63605	7.69905	8.62132	9.88038	7.76155	8.27219	3.91648	2.45943	9.05718	1.43296	6.60716	6.38543	9.07575	7.11686	7.32553	8.99237	8.97327	8.53216	7.02015	7.91401	8.10173	4.32193	5.56221	9.49165	5.60288	7.25501	11.2777	9.5951	8.30241	7.99527	7.25927	13.0646	4.0268	6.38944	6.1918	9.35436	8.70252	9.86016	9.92244	11.2146	10.1906	9.82782	4.77083	7.43796	7.72042	8	9.91991	8.76766	4.60881	4.06178	10.7097	8.85878	10.84	10.0049	8.25591	8.25503	8.7077	8.72792	9.98142	4.40187	7.72928	5.51096	6.40429	9.07948	7.17393	7.79805	7.11166	4.06178	8.7558	8.38111	10.1017	7.05517	6.08746	4.70044	10.2764	9.56014	7.0045	10.7224	6.8568	8.56738	6.76686	11.2199	6.00675	9.67613	6.79382	9.22569	5.90744	5.02237	9.29186	5.59422	8.19168	10.8813	4.6893	7.41127	8.79863	10.36	7.92896	10.0249	15.4702	5.50144	7.00338	8.14364	10.4489	7.95294	9.33918	6.16792	4.24793	5.04606	1.80735	7.82249	2.70044	6.67666	6.76022	6.24982	7.71699	8.16892	3.24793	4.32912	2.10434	3.76553	4.95456	6.51254	4.90207	6.3906	2.53605	5.47897	5.6837	3.07039	5.61339	5.98641	1.32193	5.82018	4.52982	11.7714	2.94486	5.48864	7.20653	2.45943	1.926	5.42291	3.21723	8.61397	10.692	4.64962	5.93546	6.14568	6.66249	6.46597	6.29278	6.92955	1.80735	8.61176	3.12102	6.98868	1.76553	5.95652	6.1127	4.91169	1.63227	3.03562	6.49825	2.90689	7.32553	4.40599	12.6762	6.52042	8.23554	3.59694	6.32373	4.1375	4.66107	5.57894	7.95361	3.3505	5.06609	11.7068	5.36457	5.79442	7.53993	5.71425	7.62571	12.3887	2.29278	9.51924	10	7.45204	3.9542	2.70044	2.74416	15.7677	11.3478	3.90689	3.16993	10.8487	10.0918	10.0799	5.10014	5.49798	8.1205	6.92362	8.51057	6.63079	7.53528	7.83731	1.07039	12.1643	6.93192	7.03452	5.76022	7.06501	5.53294	9.41024	9.52696	14.6221	5.99548	14.6659	15.2304	13.5926	14.9449	15.8646	14.6732	12.2088	12.8189	8.87437	11.7779	15.6222	9.09408	7.99831	15.08	11.3718	13.9878	8.21043	10.9524	15.9837	16.2029	5.95187	6.80219	6.0917	14.9832	10.1552	14.7679	9.94486	15.409	8.34119	14.9935	8.15482	15.5626	15.5086	11.9999	15.449	15.4928	14.1429	9.67516	8.09487	13.2063	15.1428	13.2472	14.9734	10.3117	11.9931	15.0774	6.10224	3.79701	15.0186	15.8533	1.88753	11.9204	14.772	14.866	15.2836	14.5751	15.3183	14.8677	15.125	6.26179	15.445	6.45943	9.52982	12.1125	9.07066	9.68668	7.55689	10.014	8.48623	8.25927	6.83036	9.06286	2.29278	13.618	10.7035	7.15482	9.27891	15.6282	6.86913	15.3571	8.63542	15.5404	15.3891	15.1436	15.3013	9.64908	15.6126	15.2956	14.2626	12.0856	12.6158	15.6841	15.4126	13.817	15.54	14.7305	12.0534	9.65671	15.3917	5.45943	5.38543	14.9865	13.9099	15.2539	14.0432	7.04111	6.86666	4.70044	14.8323	12.2515	9.95638	7.08077	10.5163	8.77314	8.61107	5.57266	7.99847	7.66959	8.21335	14.5836	1.96347	13.971	13.8687	15.0557	6.85798	7.29434	3.21313	10.1862	4.80735	10.6704	7.74243	8.43796	8.04086	6.18024	5.89351	6.32733	9.16151	9.1185	8.17742	8.33226	7.97448	7.89603	6.89845	6.44728	7.84913	8.84352	8.05279	6.88885	7.34469	7.17293	9.18512	5.36663	8.89421	7.52356	9.22882	6.11686	6.44956	9.23327	12.0902	6.78398	7.73742	10.2546	8.03262	9.82703	10.6987	3.16993	7.08554	7.50383	3.52482	8.76286	10.1028	8.2588	5.93372	10.1798	12.0611	8.89845	10.9175	9.0607	6.26355	6.54371	2.48543	8.19967	4.74124	5.51248	10.7486	9.16415	4.1375	8.40599	9.39489	10.5551	7.1127	8.31061	7.55995	2.8679	8.81964	7.75573	6.56529	10.3395	7.85187	6.16189	4.5222	4.88753	5.75489	13.6195	12.1433	10.1546	12.5782	7.23742	7.17792	4.47897	3.21723	13.9811	6.18388	12.405	2.72247	11.4635	14.3745	4.56071	3.33628	8.16842	9.19525	10.1951	3.08746	9.82496	3	3.30743	4.82782	6.99548	2.96347	6.84172	10.6905	8.50859	9.81586	7.81264	7.91721	6.43296	2.48543	1.1375	7.7502	6.70183	5.28416	4.39917	9.14924	10.0889	9.36021	9.2427	8.94574	9.94768	6.56209	9.91169	7.87652	9.33795	8.93782	13.2703	4.86734	7.44255	11.3044	7.6837	9.24413	8.7754	7.34424	10.8258	11.8724	6.34163	12.4936	1.88277	8.08481	7.24222	6.21153	6.86058	6.42775	4.67807	6.7075	10.3948	7.82121	10.4524	5.81506	7.24177	10.2917	9.85829	7.27426	6.96809	9.98271	5.87175	9.10381	8.05767	5.82782	5.44626	7.76119	5.55459	7.72713	5.48425	6.64674	4.60881	9.52121	6.38543	0.485427	4.18587	6.38024	2.60881	2.90689	3.08746	2.67807	3.63227	3.54844	6.29665	8.07253	8.44336	8.2937	7.45204	5.13968	2.32193	7.48462	3.96347	4.2194	6.21723	3.47692	3.7866	6.70044	5.71425	2.90689	3.36457	10.5761	5.11217	6.15987	6.25172	2.98185	9.98542	10.5537	10.5251	6.50144	8.79896	8.99859	6.60733	1.63227	2.43296	2.32193	3.88753	2.98185	7.57743	8.32762	9.85643	3.59358	5.29305	3.57289	7.08428	12.7631	7.88996	9.28494	9.79263	9.42758	10.7437	8.83656	10.8914	8.0847	10.2573	8.4642	4.03562	9.46659	10.5982	4.66676	4.62644	12.0372	11.0871	9.34422	6.04221	5.76288	1.37851	6.11894	7.23074	9.86805	7.30104	9.96564	8.44289	8.63317	8.30577	8.94404	9.91722	9.96058	6.23528	10.6778	7.77676	10.1557	6.47411	12.0098	10.4718	11.3334	8.54045	8.97585	8.13199	8.70009	9.01458	7.47107	10.3648	4.82273	6.91886	11.0185	13.3821	8.98726	10.5615	11.9198	5.88264	6.96924	5.85039	3.79589	3.01792	5.59778	7.24031	9.13904	7.66613	11.1308	7.34461	6.0672	4.86264	4.45794	5.86295	4.12928	7.19081	6.60437	1.67807	2.926	7.84361	7.44581	7.96751	7.2631	8.0625	7.29646	8.47565	9.70113	3.08746	3.7411	6.28955	6.95043	4.56557	10.0482	10.0705	4.38772	10.4943	11.4003	10.7027	11.2771	8.42122	6.50938	6.04221	5.96422	11.2458	5.18754	10.7975	10.7007	10.3693	10.1458	5.2211	2.82782	6.1416	6.50462	4.23266	5.55766	3.72247	10.2676	6.64818	4.34794	6.38024	5.47404	5.57894	1.63227	3.29278	10.0737	4.22497	8.29462	8.6318	2.51096	5.54844	4.93615	7.70252	9.11296	6.1334	7.24317	3.41954	7.2182	5.12928	10.4481	8.01903	9.52199	11.6756	9.87437	11.5983	7.93782	6.77873	10.4034	8.16658	9.40535	7.9071	10.7496	6.8679	5.88996	8.66504	6.97039	9.86054	4.55755	4	9.8582	10.1422	8.53875	9.58928	12.2262	10.5911	8.68718	9.35315	11.7652	8.68133	7.32553	6.86066	9.94398	4.26647	3.92475	3.60881	9.19062	7.99379	6.30743	3.45943	5.3469	4.73301	6.12722	7.72178	8.80448	3.24793	4.90303	3.9162	6.74819	3.54844	10.9536	7.3443	7.27146	6.41292	7.75154	8.61983	8.98384	8.91325	7.19574	7.72042	9.65069	10.1127	9.24978	8.2914	7.16064	6.41447	7.0433	3.7866	11.8639	12.4046	7.49265	7.78344	6.34873	10.2351	5.44626	8.60955	3.07039	5.03188	11.0585	8.01123	5.51922	9.07468	3.51096	10.9562	3.36457	5.02591	4.56682	5.50964	3.81762	8.78814	6.12928	5.04876	4.94953	5.41278	4.70044	9.90644	5.48543	6.19967	7.80047	10.5973	3.8679	3.28537	7.12102	4.42718	9.1685	6.18388	4.50462	7.69012	8.99294	9.28494	10.5217	10.0071	6.10723	6.1819	8.77577	5.99951	7.74831	5.49246	7.12619	6.29113	7.62205	4.99441	8.71942	5.50712	6.58946	4.38543	6.56092	8.13054	9.47614	7.59832	7.94917	8.57019	7.18388	6.30144	9.51392	8.96	9.49805	7.24635	5.82589	7.2715	7.08215	9.51057	9.71785	8.91115	2.3505	6.18596	5.30378	2.76553	6.09381	5.4363	10.2904	8.82238	7.0268	5.7615	9.31266	10.2738	10.766	6.9981	10.8275	8.91409	8.75889	6.87146	10.1385	6.71699	6.61618	7.95768	8.66813	7.18164	2.76553	7.97671	4.93661	5.17801	6.63952	8.1982	9.55708	3.94486	8.69662	1.70571	5.01346	5.29949	6.09592	6.03782	5.98462	7.62953	8.89966	6.41544	6.98982	3.30743	1.67807	6.51255	7.5812	8.22706	3.79701	6.12102	4	5.82528	6.20945	7.36982	3.33628	5.45637	8.3733	6.33092	1.53605	4.09592	2.74416	6.47086	5.26679	4.23511	2.20163	3.18587	7.29319	8.14568	4.70044	5.74104	10.3744	4.49185	3.40599	3.3505	3.54844	7.7807	3.61152	7.94193	7.50779	4.38543	2.03562	7.21043	6.89724	2.86123	4.45021	3.07039	7.12973	5.22195	6.20359	5.49497	8.06555	4.14568	8.83774	8.01479	7.03782	8.17467	8.43546	7.57206	7.19369	9.58721	1.26303	7.83099	6.65535	8.5947	9.73115	12.9363	3.99104	4.33628	8.97757	9.67767	7.33454	8.48382	6.51536	8.35491	2.40599	8.60517	10.0296	13.0764	13.2823	5.30817	6.52356	8.48744	3.7741	5.3147	5.50518	9.50462	5.58496	4.63227	7.62059	4.18097	6.97039	6.9057	5.42626	8.11166	7.50344	1.76553	6.34518	8.4956	1.20163	8.20174	5.64097	8.18239	6.8208	8.47411	6.26303	8.34784	9.62242	3.80735	4.24031	4.80735	7.11947	8.71665	8.4187	9.52219	7.60438	5.98166	5.26303	10.1279	6.76369	8.38185	8.76553	9.05934	8.12928	8.5691	6.81835	8.34043	9.0376	9.08252	5.99795	7.21432	0.485427	6.91886	6.38543	7.732	6.78529	7.17965	12.0999	9.50243	11.8889	5.08321	0.378512	7.41109	6.75715	8.09961	7.96232	5.54844	7.56224	9.6454	7.86295	6.12972	5.35546	4.76022	8.91049	8.72007	8.43546	9.03162	5.26303	4.23266	5.03253	9.78202	4.0268	5.8446	7.50541	5.926	9.24627	6.10224	2.76553	4.7142	6.57504	5.50087	6.13134	8.50621	3.32193	7.93931	6.71287	0.765535	7.47654	8.97061	2.88753	7.38111	8.0542	2.63227	5.32193	6.3345	6.04221	6.88264	6.2114	6.00899	2	7.50462	4.58068	4.41954	4.51096	5.14975	4.23266	3.18131	2.82782	5.3777	3.94486	5.92746	4.00899	4.52099	5.51096	5.83051	7.96	9.13258	12.1905	6.31481	7.60066	4.32661	5.76288	8.3097	7.22207	2.70044	4.39917	10.0642	5.42626	2.96347	10.0151	5.55152	7.09803	5.44117	2.848	3.83794	6.02459	4.80735	4.60622	7.82226	3.72247	4.52927	3.12102	7.93723	10.1687	6.71212	6.75622	5.92006	3.97269	3.63517	8.84948	4.65535	8.01681	6.97842	5.94953	10.3756	3.6893	9.08575	7.7502	9.36639	7.61402	7.51218	7.07121	6.4446	3.64812	7.21432	3.7866	8.37851	9.89345	3.78943	7.50789	7.50643	8.34818	7.97842	8.87467	8.76988	8.92005	8.1534	9.1127	8.2555	10.9231	3.57289	8.73017	7.4032	8.09762	8.61295	7.97601	9.17592	9.79322	10.2082	3.59694	7.52788	6.33985	7.2257	5.5539	7.53042	3.54373	8.74281	7.37678	5.39917	3.94741	9.33361	7.80295	8.20994	9.28239	6.65678	5.79235	7.47441	7.58871	4.43962	7.7502	2.53605	1.37851	6.02901	4.64386	5.39917	8.13031	4.32658	7.37851	6.71149	5.24364	8.94339	9.10682	8.46271	6.43962	6.58796	4.12102	10.2737	4.95034	9.43921	2.48543	6.33985	7.3147	7.33866	7.17632	5.82884	8.90798	3.63227	4.55459	3.62813	9.9297	4.9542	4.82484	10.3482	9.03122	6.52513	7.69766	9.30951	4.05311	9.20023	8.20212	7.1809	9.97683	9.55919	9.99673	9.25786	9.08746	8.72433	10.4162	9.59065	11.4346	11.0337	10.3272	9.27922	13.7487	11.4768	10.1194	10.1306	11.9218	12.1041	7.27146	5.19983	4.85589	5.93074	1.848	9.75154	10.3738	8.88846	10.385	8.67044	7.48854	8.57554	5.74685	10.3197	7.89536	10.9738	6.29829	9.11702	5.97957	11.9669	8.62518	9.76934	9.74382	3.15381	7.07788	6.92837	7.7211	4.46262	8.71339	5.47335	7.59262	5.58965	6.32553	12.5937	7.23074	7.01464	10.8332	6.02825	5.17768	6.91695	1.67807	7.37988	12.4204	6.99879	8.75977	6.60641	2.8679	6.81378	1.80735	4.31555	2.53117	6.26303	4.68123	3.70044	6.6551	2.67807	2.67807	4.64841	7.00899	3.7866	5.91169	6.16171	3.05311	6.33807	3.44199	7.05637	7.67071	11.3901	10.099	4.61231	9.66124	5.47897	7.12205	5.66676	4.86295	6.05311	6.13545	3.48772	6.93664	2.56071	7.92244	5.24098	10.8381	4.64219	7.70351	5.66595	4.2555	5.82273	5.86542	7.96371	5.45286	7.77449	1	6.4517	8.99831	8.38284	5.03122	3.05311	7.15824	5.86995	5.0045	6.35226	7.0607	6.66792	4.2555	4.84298	12.2072	12.2182	10.2579	6.00116	7.51175	8.29921	9.09249	7.33628	9.19787	10.6607	7.44617	9.8732	6.77873	5.7426	9.01402	9.28864	1.96347	7.25726	7.87098	4.1375	7.34961	5.36107	6.46923	5.94486	4.9542	7.49745	9.5345	3.94486	3.90689	5.41616	6.85175	9.93342	5.2171	3.78415	9.40004	2.848	5.66959	5.48898	3.926	5.08393	5.20353	6.31832	4.78136	4.98185	4.70044	7.29646	5.50462	4.92125	5.80993	7.04221	9.65751	5.46271	8.04598	6.15018	6.3122	3.90689	5.46923	7.14771	9.79222	8.55617	1.76553	9.05338	7.47249	6.7024	11.6507	8.51899	8.12877	4.63965	5.76917	7.50096	6.39746	0.925999	7.01569	8.18963	9.5795	8.49546	6.80165	6.46434	5.11535	13.6324	9.14855	9.54747	4.76022	12.7563	10.6987	4.66676	10.1838	9.06793	12.3127	9.02945	8.313	7.06717	10.158	9.94002	5.04439	3.91009	7.07286	8.00562	10.3843	9.38017	8.0603	10.136	9.92097	9.65616	11.0087	11.0219	11.3064	9.30521	10.5195	10.5826	3.74416	8.33786	7.9629	10.8724	9.46759	9.88393	8.70332	7.91886	8.35579	8.93472	6.60985	8.7211	4.99938	10.6162	12.5221	7.12309	12.6086	9.71601	8.77479	5.75756	4.24031	5.90909	3.53605	5.16189	4.04439	4.37156	3.387	4.25254	6.2114	2.43296	7.22006	5.82788	3.52356	5.34128	10.5965	4.6085	1.72247	7.90803	7.35226	7.41883	4.75489	9.51471	5.81377	6.67948	8.57588	5.18587	7.86304	5.29278	4.07895	6.10852	3.54844	5.75832	8.07788	4.64616	9.37176	7.45121	7.66107	8.76809	10.7875	4.90689	8.71287	3.71149	7.94895	6.7205	9.61434	9.66445	4.51096	5.0917	2.45943	7.70183	7.00113	11.5003	7.92719	9.65711	6.13943	10.8568	10.7518	8.99039	9.13814	9.73304	3.12102	9.91826	8.072	5.05352	4.22251	6.30743	5.88753	6.90569	5.98641	6.2384	8.28864	9.607	10.9802	6.88155	8.10066	8.44464	8.48243	8.63102	9.76867	8.40344	5.71171	4.56682	8.5602	8.42486	8.05365	8.44422	8.43379	1.85685	4.91648	5.37504	8.68695	6.44772	9.69192	4.50462	9.45348	6.91049	9.57596	11.0542	6.78078	5.59303	7.61839	6.18975	8.28309	10.2165	9.96073	8.70701	9.739	10.1912	7.41785	8.76155	6.94603	8.21589	7.36195	10.0975	8.15836	7.98633	9.31122	10.246	6.25927	9.72571	8.75188	5.19377	4.53391	5.05798	8.8189	11.1037	8.4475	10.5537	9.09768	8.61102	3.75489	6.9269	9.02463	4.95049	11.0338	10.2154	7.76553	5.68671	0.925999	6.01415	6.91767	4.94953	9.44855	5.95187	10.3239	10.0997	7.8789	10.529	7.83668	10.0464	7.17021	7.70931	10.6661	9.31967	8.47759	8.4298	8.3637	9.38499	7.27519	7.02237	0.925999	8.2555	3.10434	9.98527	11.1082	9.17193	3.99095	4.49185	5.94953	2.78796	7.0127	8.53245	6.29094	4.9542	4.31771	5.62936	6.17468	10.9399	9.15762	5.34494	4.63227	6.17642	4.62644	6.12309	9.56329	5.23649	6.43414	9.34696	7.28473	10.6358	4.23266	6.2114	7.93664	6.34895	8.11998	7.26209	6.04439	1.88753	10.8857	4.32912	9.99076	4.28777	7.333	3.7161	5.10852	6.27426	4.86295	5.73227	7.37851	8.79978	7.29228	6.70874	8.7252	5.10014	4.17792	4.03562	6.8189	10.2775	2.74416	7.77083	7.34838	5.12149	9.70183	8.59246	4.52132	4.8125	3.43296	4.63694	5.98688	6.44099	7.23592	11.3517	8.6879	9.59935	4.7866	8.93752	6.57894	6.87488	7.61261	7.80155	9.35094	6.13493	8.01625	8.21189	8.39789	8.60696	4.97558	10.4584	6.42962	7.29221	7.80607	12.0576	6.64674	4.8983	12.6457	3.33628	8.69941	8.73505	6.49908	9.13927	9.95492	7.06198	9.90699	9.07659	5.71941	9.47978	8.64205	9.95055	2.88753	6.97259	12.0843	9.53625	4.53605	5.65821	5.58496	6.05745	6.04002	2.37851	3.7761	3.24793	1.76553	6.07682	7.03122	5.19624	10.1214	9.90722	8.1664	6.69702	9.00927	7.51491	7.15566	9.38586	4.19377	7.56529	3.03562	7.59171	8.47951	1.48543	4.98185	9.00412	3.93611	8.00955	9.75235	8.948	6.90195	4.96347	9.16749	9.46964	11.9432	1.43296	11.0054	10.3466	5.76553	7.05521	7.78899	4.60288	8.93664	4.87774	8.35186	8.31786	5.21335	7.06946	8.03947	8.88295	9.91034	4.07039	5.76022	4.12778	5.69202	6.8679	4.60413	9.23745	3.67807	3.62059	6.01163	6.20072	7.06048	9.79002	4.94486	11.7638	7.40344	8.22352	3.56071	7.79572	8.97669	4.0268	9.673	8.28218	7.55842	6.02459	9.81073	8.11034	4	8.66425	2.37851	8.51877	7.56118	9.13777	11.4255	6.80219	8.97892	8.06016	4.10434	10.0298	10.98	5.38543	5.24957	7.39232	7.62936	7.84551	5.91648	6.38716	5.80993	4.1059	9.06205	8.41827	8.50978	7.77873	5.99095	12.0268	9.72212	6.99209	7.65535	9.1521	9.44564	6.70598	5.87283	9.65374	11.1077	6.17393	3.01792	7.37969	9.51826	6.79823	2.45943	5.84046	4.53342	3.90689	7.08954	9.84706	2.8679	4.47928	8.45943	3.8327	5.2891	7.22252	6.19574	6.64818	3.65535	4.69488	7.14364	8.67405	9.64944	10.6967	5.32553	10.6456	7.88264	8.68685	7.69488	8.63481	6.99322	9.18735	2.74416	2.82782	6.28355	4.72247	3.15381	5.37156	8.24793	8.53621	8.7187	3.33628	7.77545	5.61765	4.23378	8.56378	5.58695	4.06397	4.59516	3.85798	9.03425	8.80058	8.59538	7.37504	8.18127	6.82979	3.36457	8.45145	8.09729	8.72554	6.1127	4.00899	6.27984	8.79077	8.50146	4.62953	2.4852	8.22159	5.03146	10.4798	6.27798	8.73166	4.35843	7.80598	5.15381	4.59815	7.56071	11.5326	6.57289	10.0861	7.74953	8.28707	7.93133	7.61525	3.1375	4.45487	6.56071	5.05347	6.96116	10.1743	8.45039	3.93546	8.20258	8.27566	5.49185	9.12024	6.42519	9.09091	8.84235	4.59096	8.35138	7.15854	6.33699	4.84298	7.26115	6.91049	5.48864	6.60733	10.9376	8.27659	5.63807	6.34873	9.33517	9.87189	6.62154	8.2317	10.2084	7.56529	2.36945	5.65622	4.84298	6.40429	5.27053	4.58837	8.85611	8.94067	8.17891	5.6239	10.3171	9.54445	8.50265	9.09062	6.67807	7.54226	4.23266	2.65535	6.58455	8.86326	8.56224	9.54323	7.35731	8.85953	7.00562	9.18241	7.7441	5.56682	5.69877	11.7246	9.24579	11.3703	8.53489	4.42254	3.62059	5.77083	10.0415	10.2781	6.89603	8.5744	8.50541	5.54352	8.38759	3.98956	6.848	7.73368	11.8983	7.18861	4.84579	6.49452	7.35369	8.00266	7.95751	5.0917	6.9074	8.8573	0.765535	4.24788	9.36741	4.82582	8.64854	10.426	5.59096	9.1809	8.54689	6.95536	8.48543	9.04002	4.51096	3.29248	5.20945	8.01922	9.99407	4.65479	3.49825	4.12102	6.72928	8.61102	5.2854	4.50462	5.06609	8.1467	11.3641	9.724	8.9395	5.1416	13.4558	9.2891	12.2658	3.6893	9.98279	4.58496	7.03905	7.24603	9.82162	4.3559	8	7.68299	11.083	10.156	8.72485	9.92962	8.37352	10.3558	3.18587	6.42291	8.55689	8.87252	9.83747	9.23194	7.67948	8.28309	6.59991	5.54226	11.1556	10.9402	9.59152	10.1375	3.59694	9.07334	7.6872	9.65839	6.47897	4.62415	10.396	8.36238	10.0403	6.07942	8.36282	5.97957	8.08958	8.81762	8.27709	8.66782	8.64205	9.84109	10.8061	6.4545	7.14771	8.81447	8.79377	8.35315	7.07575	8.73742	7.94603	10.8367	6.39575	8.01696	8.42164	9.74836	6.64386	9.48261	6.92719	5.79181	9.10879	8.72279	7.10746	11.1503	3.05926	7.6632	10.1741	6.82655	10.2734	8.62059	6.24031	3.37851	3.60881	12.0175	6.64604	9.61213	2.848	9.42291	6.4363	8.81442	5.97039	6.07468	7.82018	8.4132	6.90087	9.75246	10.3324	6.32012	4.25732	7.06468	10.7345	9.55593	6.41447	6.83668	7.55995	12.2516	3.6893	7.36107	8.49773	8.52937	6.85674	8.53349	9.5624	7.94661	7.85611	7.38863	9.95303	8.62766	2.40599	6.57004	8.15735	4.39917	6.16792	8.8893	6.50462	2.90689	6.23238	3.53175	6.23266	2.96347	5.31832	7.76222	15.3116	6.42783	15.088	5.55766	8.69418	10.4434	10.1092	8.15439	3.84044	7.67101	7.28616	7.39077	10.0533	4.97952	11.8016	8.3776	6.94651	3.01792	4.60881	3.66038	6.76155	8.23984	9.13134	9.95638	10.1158	11.0713	5.835	8.23129	4.63404	7.5947	5.3152	10.7713	4.54779	10.3263	7.6125	11.1161	6.4545	6.22304	5.06609	7.71149	8.32688	6.52826	8.60015	10.2874	9.59333	5.1127	7.38226	5.87854	5.45498	10.2687	2.67807	6.44956	2.53605	6.34341	3.24793	3.8679	6.88264	3.6893	6.8009	6.65249	3.23266	4.2282	10.21	6.68192	9.32056	5.80912	9.49546	5.22638	9.45964	4.15381	4.55761	5.34825	9.84062	8.32022	8.24127	8.17143	7.90749	4.62059	5.36807	11.2799	8.35711	9.09461	8.43296	9.53402	2.82782	9.50392	6.72056	10.8966	6.74229	7.06485	9.47005	7.82782	8.91696	10.0516	8.81985	7.6893	9.8805	9.08507	7.43129	6.29744	3.64462	8.66963	8.41227	4.39928	7.99338	8.25219	5.6862	8.30241	8.08022	7.84925	4.89239	5.89087	5.87283	6.26841	5.92837	9.49725	8.63988	5.36789	9.15127	8.64255	2	9.74076	8.80381	7.32904	5.36385	6.65249	8.99841	7.74923	4.39232	10.3207	9.35097	5.17792	6.25361	9.12439	7.00675	10.5817	5.1229	6.62825	5.93074	5.56071	5.18587	7.18785	9.41447	4.62644	5.03122	7.66178	7.59395	8.83952	8.80414	11.0206	7.46597	13.8038	14.1063	7.80752	8.70044	5.3505	8.16439	3.08746	6.88298	11.4226	6.19796	10.7255	7.76155	8.63065	4.1375	8.4464	9.9376	10.9632	8.9371	9.74551	9.88753	8.59805	7.88813	8.99774	6.75221	9.44377	8.90418	9.97298	9.76952	9.74248	10.7755	6.99073	10.1549	6.29278	8.19623	14.2099	4.48543	7.04985	1	11.2161	2.16993	9.9678	3.53605	5.81506	5.39575	2.07039	3.70044	10.164	9.17293	9.95435	7.93428	5.91674	5.90344	9.1316	6.876	4.5671	6.94369	5.61176	4.01894	8.79084	12.2844	7.17374	8.40144	7.71425	9.31899	9.8158	10.3617	5.73821	4.9684	3.41588	8.83321	8.26713	9.06636	1.63227	9.34696	9.53934	10.287	7.35931	2.26303	5.91886	7.82528	9.33002	6.49346	7.25683	8.04494	8.84266	9.52748	3.20163	6.55092	9.94266	7.03562	6.59907	11.1143	7.85487	9.84862	6.8936	9.1298	7.3233	8.45286	12.0391	8.55459	9.42249	7.30469	6.05745	8.97413	3.24793	12.7777	7.30511	8.94544	7.52669	8.90328	4.68714	7.38716	8.57885	4.92105	6.12804	2.37851	4.14381	2.98174	8.94222	4.3147	6.11333	2.20163	3.48543	7.40003	4.98867	4.35755	6.18785	6.55305	8.08587	9.43442	5.76022	7.22304	5.08321	8.70107	8.72826	6.29609	10.4655	5.96554	10.7688	8.09117	6.90929	9.65732	7.244	10.1563	7.1127	6.08958	3.43355	5.07468	6.17577	7.31741	9.16537	9.2305	6.07253	4.49185	2.63227	9.85081	8.83067	6.53138	4.9542	9.5331	9.37447	9.57856	7.9275	7.40344	6.43851	3.97269	2.29278	6.62959	11.911	4.23266	3.3505	3.3505	6.75355	10.2494	9.06743	9.26749	7.43379	8.53361	9.06474	5.00972	9.11166	7.92125	2.848	5.01616	9.06717	9.44447	6.11686	9.83273	6.24785	9.30811	9.08879	5.76553	10.1903	4.53036	7.13853	2.94486	8.64638	6.49724	10.0706	5.38543	9.32103	7.23458	8.51354	5.40622	3.82664	7.84987	3.32193	7.09701	8.94793	7.35138	8.61102	8.09592	5.69488	6.91049	8.54574	6.79538	6.11111	2.94486	8.62498	3.33628	8.27612	5.74147	6.60733	5.32553	5.83036	6.2211	3.15381	5.87733	12.3467	13.3866	13.1378	8.68919	11.2596	7.33807	4.45943	3.16993	11.6059	9.72315	6.76951	4.48543	2.23266	8.55355	4.29278	10.5169	6.80993	8.29783	2.98185	5.79442	6.08534	7.85488	7.03122	6.4363	6.69936	8.05182	8.4446	7.26959	10.6227	6.84674	10.9831	6.65535	7.23266	7.61681	8.16591	8.27835	4.16788	6.84423	7.47411	6.40311	9.72298	6.29646	6.72792	6.30195	9.36216	8.82082	6.64818	5.47573	8.29307	9.32591	10.1587	10.0159	14.5022	11.1777	8.56545	8.72315	10.3527	7.24884	5.30681	9.93472	8.02127	7.74863	6.82528	3.16814	13.461	5.49506	9.2465	12.0484	7.22447	9.33185	8.45738	7.32553	11.5213	10.0244	10.6997	8.83352	14.7704	6.05271	8.51215	8.64749	9.09084	8.34884	9.3921	15.0659	9.53508	6.00899	14.7003	9.81999	8.66587	8.47127	6.89882	9.93789	12.1398	8.13736	11.7161	10.1731	10.1158	9.42884	9.06185	8.57934	9.77911	9.07097	10.0822	11.6443	8.44915	10.799	9.33293	7.91349	11.1289	8.76587	7.32463	9.15962	4.30743	6.12928	10.5573	7.71991	7.34244	8.84674	10.4366	6.91958	7.16189	7.66605	10.1527	8.50422	11.201	8.85564	7.95521	10.0351	10.3815	6.02901	8.16088	8.82131	8.20771	9.27561	9.12283	4.2555	7.85128	8.31663	9.20799	9.88929	9.12463	8.18785	6.38716	10.0438	7.83443	9.71785	4.21723	3.43296	12.1283	5.18251	6.89966	12.1004	10.8379	8.20431	9.94822	8.8205	8.39744	7.28355	7.25927	2.8679	11.6515	4.93232	6.84967	4.89672	6.51254	2	6.04509	1.76553	3.32193	4.20945	5.6893	6.62733	9.36457	6.59395	3.08746	7.29094	7.44036	4.71149	3.74416	7.97998	8.90539	9.48119	4.24793	6.64386	8.15324	10.0591	6.9134	5.07468	1.744	6.28725	7.01792	8.26397	3.20163	8.50094	8.91528	8.89898	8.92154	3.27798	6.10016	6.11686	4.64386	4.07039	8.80025	8.69975	12.3012	11.6537	11.4336	10.875	11.5461	12.4445	12.7774	11.7884	6.14175	7.37069	8.45533	8.44143	8.93575	8.72743	7.77149	8.28725	8.8835	8.81522	5.85933	2.10434	10.2249	9.71028	9.85796	9.74702	5.61932	8.94134	9.80132	10.0048	6.89966	6.96924	3.99488	8.12309	8.98214	6.25171	8.45236	10.1093	6.12309	6.11686	11.4381	7.15279	8.1809	7.81698	8.83678	9.30512	7.51412	8.77676	10.5747	5.42525	10.0897	9.08336	5.66676	7.93192	3.12102	6.72247	9.92146	9.64097	10.1802	2.80735	9.69139	4.95704	4.76022	9.04549	7.10497	8.47503	7.89966	9.75939	10.342	9.11785	5.75154	4.18221	9.60177	9.87652	12.2444	5.49077	8.99686	8.15186	10.1254	8.38514	6.19828	10.3156	12.3977	4.48543	12.2444	6.34456	6.20208	7.89664	5.81506	8.39318	9.09196	10.4703	3.91891	8.3939	6.50462	11.1001	5.34696	12.266	7.22005	9.27179	7.39575	8.45902	6.29621	7.5691	8.00053	12.0263	10.018	6.83435	6.94817	4.67243	5.61765	7.29462	1.61325	9.42293	6.3837	7.90087	4.91328	5.14975	8.77589	5.47573	6.73877	8.34074	13.9869	2.26303	8.93782	8.75556	3.8226	9.6279	5.18982	6.00675	7.47816	10.2914	6.44294	11.6217	7.46344	6.7046	9.87406	9.3374	6.20397	7.21872	8.65935	7.72148	7.26691	10.8711	11.4407	6.92481	8.065	11.0977	9.07012	7.06717	9.18587	7.27807	7.31314	9.17518	10.182	10.9941	9.56224	5.83525	9.08958	9.60121	8.94749	6.90929	9.56586	8.4814	9.53793	3.64386	7.94603	3.16564	4.7866	3.45943	3.926	11.1464	4.16189	8.08381	4.6893	7.99578	8.59507	4.83289	10.8882	7.53814	10.7864	7.86604	10.0914	6.69766	10.6829	6.13955	3.46832	9.95661	10.4473	9.23434	7.26884	6.93664	8.7046	10.6706	6.82409	5.67246	9.93573	9.5744	9.37764	8.91409	6.88996	7.67243	6.16993	10.8699	8.86944	10.4383	4.88753	8.49466	8.11114	8.11322	9.19502	10.0676	7.92125	8.14619	8.91654	6.05094	6.44738	6.61462	7.50541	9.89558	4.16993	8.88218	6.824	9.39489	8.82559	9.30127	8.28109	7.03232	9.40916	6.55919	11.6875	11.6258	7.55382	2.37851	8.18191	7.24698	7.19174	6.5345	6.63952	6.65105	7.33002	6.33499	6.2615	7.49766	0.485427	10.235	9.31207	7.66257	9.58461	3.08306	3.62059	6.2075	6.95577	6.81121	8.52001	3.97269	7.31741	3.39232	6.73606	4.18587	5.91056	3.75489	3.30985	4.21723	4.32801	3	5.02237	4.27798	8.03727	8.69488	8.99803	7.83857	6.03562	8.52142	9.58515	4.24031	2.82265	4.74953	9.02779	4.94981	9.2588	7.30293	8.40103	8.1262	2.53311	6.79051	9.81762	3.36457	10.637	8.27859	9.89497	4.7761	7.72656	5.61627	11.4708	7.18884	9.54496	1.26303	9.37634	9.70908	9.65892	5.73904	6.49025	11.4343	7.30652	10.6534	9.12494	9.59096	7.65392	8.16692	5.1375	6.34594	11.8756	9.46475	2.88573	8.1982	6.84549	13.0888	8.63081	3.33628	10.2079	7.34341	11.1809	4.87283	8.37641	8.13237	7.61324	5.88045	9.58871	5.35403	9.1819	6.01988	8.48543	6.26835	9.27612	7.3512	6.72429	8.13586	10.4094	5.48543	8.23649	12.0432	8.35887	8.7912	7.70883	10.8674	9.72673	9.73166	12.0112	8.80214	9.78283	11.6942	11.1008	9.10523	10.9408	6.93192	10.794	3.16993	8.29829	6.34518	7.30175	10.9379	3.18587	6.11061	7.37783	6.33628	9.54593	7.57985	8.85798	6.92953	8.40095	8.25263	8.03067	8.70113	8.60881	6.2854	4.32912	2.76553	9.75138	6.97842	8.82617	7.87028	6.49506	7.76885	9.42773	5.74147	5.64782	4.54226	2.1375	8.36019	4.39917	8.44655	8.4891	9.18122	8.21578	10.2102	9.21067	5.78721	9.32577	7.43129	8.60066	6.23421	4.69028	8.62826	7.45878	4.75481	10.0622	10.0297	6.58646	5.6893	7.08958	4.79701	8.39852	8.38759	7.9331	7.57936	8.29554	10.4291	11.7819	3.27798	6.97039	6.50467	8.85331	9.80945	9.44169	10.739	10.9847	7.79766	6.04439	7.1819	4.82273	5.65249	10.8582	7.31798	10.7915	5.77083	7.20844	5.17393	7.29353	2.82782	8.44513	6.00899	6.86629	5.18587	6.01123	7.39575	6.60437	8.50134	6.65441	4.15381	8.87067	9.43775	5.53352	3.57289	6.26679	3.72247	8.37972	6.59246	7.77149	7.35528	6.24982	6.19377	8.4672	4.27798	8.79572	9.73759	8.03124	10.4342	6.97728	7.95593	8.74685	8.49591	6.75711	7.25003	10.0063	5.44792	9.05538	8.40561	7.25361	9.80365	6.97499	2.63227	6.67267	9.17642	7.8802	4.03562	7.73674	7.03892	4.73335	8.66285	7.63372	8.12774	7.32103	4.32193	8.1109	9.01597	9.83495	10.0693	6.24222	5.848	3.56071	7.82146	10.907	1.67807	6.73683	7.34341	5.73606	7.16692	6.72656	9.98142	8.26256	7.72588	6.58946	7.6858	7.96076	6.96903	6.13134	3.36457	6.91648	11.6147	3.30743	9.05826	8.79863	5.04002	2.7866	2.90689	9.49605	7.27612	9.56892	2.56071	6.84046	6.66534	8.43946	5.22497	7.80219	7.74147	6.77479	7.00338	8.91169	5.10434	4.3209	4.8384	5.59395	10.0039	7.82528	6.80219	7.61397	2.70044	2.43296	3.30743	7.49745	7.99774	8.81154	10.7232	7.80478	6.3345	8.70529	7.51175	9.46434	8.91648	8.15584	7.01235	4.89239	8.23554	7.65893	6.08108	5.68321	9.22032	5.37223	8.11114	6.54998	8.75082	8.43588	6.90087	5.1375	6.23266	6.82146	9.34655	9.06851	2.56071	7.0859	8.46894	8.02514	7.47897	4.00899	5.97269	6.42794	7.57818	7.82018	5.0045	7.15076	2.8679	7.35403	6.65181	5.26303	6.23649	9.80365	9.00731	4.26725	7.41193	3.52356	5.42291	8.68125	3.94486	6.21335	5.34696	7.71768	7.82845	9.93428	8.01848	5.96273	3.66676	6.49137	8.06556	6.17991	8.03028	8.44343	4.1029	5.84952	7.00225	5.41954	6.43391	7.08428	5.78136	4.8125	6.39403	7.35826	7.17293	6.93782	7.45861	7.42769	7.15178	7.13719	6.59694	8.04767	3.45943	3.85798	9.21067	3.12102	6.27984	7.03122	7.62498	3.23266	5.53294	8.31334	7.04985	8.78529	4.89239	7.60547	7.21237	9.49225	9.1472	8.48663	7.81197	7.8762	8.44667	7.15381	7.59526	9.96188	4.6837	6.64172	7.12309	7.6879	10.5394	10.8143	4.04439	7.18587	9.15102	6.98299	9.5343	3.15381	6.24603	7.2075	5.49825	8.26959	8.78431	5.07039	6.77742	2.82782	7.75257	9.44315	6.1416	8.69592	7.11686	4.90207	12.059	8.44657	5.99774	3.88753	11.9213	7.14568	5.90448	6.44294	2.72247	2.90689	7.09085	4.57894	7.67317	8.99266	4.88984	6.59246	4.37851	8.26624	3.47249	6.06622	8.17443	2.60881	3.30743	3.76553	7.17991	6.25329	6.8009	5.31088	7.92006	3.05311	7.75673	9.04275	8.88539	9.14746	10.8822	8.76221	10.0267	6.84298	10.4418	9.08321	5.37851	2.76553	6.64386	8.90448	10.4348	4.9762	8.15482	8.81495	4.05311	7.62059	4.80735	8.30576	7.15076	7.41954	6.89845	6.77775	8.70183	7.74618	8.57061	4.66903	5.46923	8.19673	10.3402	5.89066	8.98271	GSM228651	GSM228651	5	F	White	Type 1 Diabetes
7.45286	3.71149	5.66676	6.41785	6.98413	8.25172	3.93546	6.71743	6.14818	5.41204	9.04903	2.70044	8.9257	10.2124	8.296	9.60786	3.85671	9.91169	8.37112	7.88296	6.57379	6.6893	5.03122	6.17488	4.37851	2.7866	8.10852	2.43296	8.64277	4.56071	8.33896	8.14211	5.45507	7.4545	6.47961	8.74719	5.09592	3.87774	4.16926	9.59702	9.11405	3	5.95094	7.56301	9.05121	7.05094	3.75895	3.95299	3.26821	8.41193	3.33628	6.08321	9.60752	7.19775	9.66816	10.3865	7.66061	8.30561	6.71798	5.96809	7.23649	2.29278	9.57686	8.20212	7.63009	8.3672	11.6858	7.79246	8.35079	9.61692	8.75355	7.92113	6.18693	4.51096	10.1893	6.09002	4.99548	8.65571	4.67807	10.4417	4.39232	3.43277	10.8605	8.62692	9.21893	6.35226	5.05311	3.37851	2.43296	9.52787	7.60437	3.49825	6.83542	6.27426	7.20065	3.75489	5.73877	7.92955	6.88142	3.74416	3.7866	2.96347	10.2696	9.74086	7.07856	5.90551	5.85638	7.44211	8.8125	4.24537	9.50144	7.10852	5.52669	10.5032	6.6571	9.38919	8.07999	9.58346	8.57743	9.2369	7.90809	8.71665	5.20945	4.26491	4.09088	9.46475	3.85798	5.75756	6.86171	2.07039	9.64379	7.19967	7.88813	7.55641	7.34696	4.58029	8.62425	6.45066	8.46761	8.99831	6.34162	4.99095	6.92173	1.26303	9.82953	7.61912	8.38845	8.43546	7.92659	4.26303	6.48043	4.65015	5.10434	7.10957	10.5626	8.90014	7.33092	8.93487	7.10204	3.16993	4.51096	6.00231	5.12407	6.57592	4.70044	7.35969	14.8555	14.5282	8.59842	6.8716	8.91468	6.40259	7.85922	2.3891	3.848	3.45943	3.7866	10.2925	3.92135	5.74147	9.19795	10.8602	9.06548	9.22713	12.2157	12.8922	7.40429	5.42291	7.98163	9.3837	7.15279	9.36698	5.77749	7.79246	7.59096	6.4822	4.63807	8.21043	7.92719	9.28648	10.1307	3.59694	5.63921	7.34074	8.48551	5.3505	8.12037	2.53605	3.4342	5.7866	5.08037	5.16503	8.05223	4.09592	6.0268	5.20163	0.925999	5.43989	2.24271	7.89135	8.48422	5.70044	2.82782	6.6851	5.44956	4.92273	5.61471	5.71699	5.63227	3.05311	5.51299	3.95716	7.14975	2.37851	4.3505	6.39403	8.65485	8.85237	12.2552	6.37109	5.92362	8.30652	7.17994	9.74467	5.11686	4.19182	3.90939	4.34275	7.60659	5.79701	9.93089	2	6.02537	4.80735	5.42291	10.1599	6.98454	13.0394	4.21452	2.03562	5.49825	3.041	3.08746	9.8733	5.82508	5.87774	10.2473	5.926	10.0748	10.2052	5.03562	8.25877	8.62644	5.9542	10.7886	8.83927	8.98187	7.03928	8.69035	7.05637	5.99322	11.377	4.60881	9.23769	5.04133	6.36807	3.8708	5.91169	6.48704	5.04439	4.38543	8.76918	4.58696	7.46977	8.59915	9.51116	10.3166	10.0034	7.82782	6.07468	7.96982	10.8704	8.90629	1.26303	6.08108	5.42962	2.07039	8.0931	3.81276	2.79068	5.01792	8.42794	2.60881	2.90689	11.0084	8.74604	6.42794	9.26608	9.38089	5.96347	6.66391	3.26303	4.17792	6.34695	8.17183	4.92344	7.52284	8.14034	9.24888	7.04242	9.28656	6.71562	8.77017	7.31832	9.09464	8.13037	6.853	4.44626	9.28286	8.43296	1.76553	6.49213	4.66107	5.96116	8.38109	5.44838	3.851	3.10081	8.2635	8.91886	9.05522	6.08736	5.75221	6.24824	7.95063	5.29278	9.99266	10.3858	9.17518	3.70406	8.07093	5.85549	9.70338	10.1866	8.97269	10.2025	5.45967	9.32688	9.63625	9.14067	10.053	6.85798	6.52982	5.44294	3.90579	7.9571	4.80726	10.0294	6.88142	7.73169	6.84423	6.53576	5.60585	8.80303	3.89724	4.7479	6.78398	9.43108	10.6814	7.26876	8.41724	9.53315	7.76222	9.41749	9.59402	9.42806	3.57289	4.07039	4.12928	5.74115	7.92979	9.27926	6.8532	7.11791	6.61618	9.63644	10.2564	10.1326	10.3474	5.57592	7.089	5.37993	7.77017	2.10434	4.76022	9.54904	7.34394	9.20139	4.44797	7.70334	9.7733	5.73064	6.87036	9.43962	5.53	9.02403	9.85891	3.94518	7.71063	8.91678	8.70183	4.35755	3.12102	1.80735	4.53382	7.06161	10.8638	5.2555	8.72208	8.09962	3.72626	6.11349	6.06651	6.57267	5.67734	5.72792	10.3797	12.7407	2.29278	4.41536	8.73539	8.79084	9.34052	5.74953	9.27328	8.60474	9.98542	9.65553	8.98413	7.19869	5.77545	9.05012	6.45615	2.88753	8.206	6.70598	4.05311	6.00675	1.96347	6.05528	9.08213	12.2954	4.72711	1.96773	8.1298	5.09592	6.48704	2.43296	5.76022	5.44741	7.94778	3.85798	4.1127	3.40599	5.28787	6.22649	4.15381	4.58475	7.02984	10.208	6.68229	4.99548	4.75489	7.04726	2.48543	3.15381	10.1303	8.69592	8.54689	6.32553	4.70044	5.68089	5.56377	10.0816	9.18834	4.49185	3.60881	8.61545	10.2161	8.97039	8.28494	8.40346	8.78594	8.47695	10.6061	6.72792	7.61758	7.58264	6.78027	3.80144	3.29278	5.87248	5.64962	4.66676	3.67807	7.00204	4.49658	7.33044	5.80993	8.60918	7.40939	10.0396	8.57099	6.96031	5.43699	9.5345	9.5904	4.99548	10.2355	9.56033	8.40259	8.97193	9.41236	4.00899	5.29729	9.69905	8.3837	4.3147	6.92955	8.36545	0.378512	8.47533	8.14873	10.4085	3.85798	8.19131	4.14772	4.24793	8.38327	5.64674	8.84298	1.926	6.6851	3.3505	5.36457	9.70945	6.44956	12.489	4.0268	2.72247	9.2453	9.41532	3.41645	12.8738	4.848	10.5814	3.08746	13.1337	11.5329	5.72792	10.3762	6.49825	6.62644	10.0315	11.2849	11.6131	10.6604	7.21723	4.8453	10.1182	6.27426	5.97499	3.01792	4.46597	4.80251	4.44128	7.98299	8.48663	8.47492	7.0893	5.1996	5.93307	10.9601	9.14343	8.36779	11.1139	10.3711	8.60303	4.853	8.53599	8.94515	10.9688	7.94939	2.14713	6.65105	6.82331	10.4997	7.90087	7.47001	7.59901	6.53605	9.10799	8.32276	7.65535	8.87989	4.89934	7.99379	6.80818	4.30763	6.73064	9.35337	11.4414	7.93546	9.75205	8.17991	8.78356	9.24198	6.5157	4.45943	2.70044	10.6936	10.1813	4.35339	3.74553	3.64386	5.82273	6.12928	5.79701	10.3734	6.82273	9.74786	5.76818	9.44336	7.28201	8.13237	5.46044	5.12748	3.16993	5.36457	4.31317	4.91648	3.40599	7.48864	7.16961	9.44108	4.46597	6.70321	4.65535	11.1071	7.36716	8.06393	6.66971	7.77846	7.1691	8.61176	8.1472	9.59511	8.2075	6.00346	7.20457	9.25051	1.99197	4.43296	3.67613	4.926	4.85798	9.90614	9.11998	6.58486	10.0752	9.48286	9.41827	8.20016	3.51096	10.332	5.23025	9.41215	11.8306	2.926	9.59617	10.7999	9.33226	9.81791	8.73335	10.3986	9.33784	9.48416	7.03859	8.59421	9.21796	7.78329	5.51728	6.38443	11.7271	8.40683	7.45697	2.74416	7.99379	11.7857	10.5495	8.17211	3.21723	7.09381	10.6828	6.2916	5.56306	6.42122	6.67888	5.99038	6.30234	9.39532	5.81562	7.56301	4.62432	3.95848	8.90895	14.0213	6.848	10.0308	3.84737	8.51964	7.66862	5.69084	6.71142	7.03452	3.81762	12.3129	9.77735	3.33628	4.54844	11.2436	6.68229	3.94486	6.30953	8.71842	4.78136	11.1287	9.26003	6.79584	9.86169	8.30287	7.53605	9.32373	8.70253	9.53605	7.66391	10.6556	9.25425	8.17986	8.10783	1.37851	5.86047	5.26679	6.86419	8.72076	9.8189	7.82899	7.92541	10.0799	5.91342	10.8148	11.0421	9.56036	13.0852	10.9451	9.53683	12.1473	6.42459	7.23554	7.83794	8.45567	3.48718	6.824	7.30469	9.33851	4.27798	8.31016	8.69892	7.00768	2.58496	8.86949	3.44626	9.3637	12.5491	12.5635	12.5176	8.78652	9.48422	7.49455	12.7816	10.4473	6.54998	9.33832	1.67807	5.97269	8.74318	10.6074	4.58496	6.66959	3.32222	6.78005	6.1639	1.26303	6.95884	5.848	4.41278	4.71357	4.45269	9.31239	9.32283	6.17393	6.74147	5.17181	7.37761	5.01575	8.45039	3.58527	7.37591	7.41278	8.30652	6.01792	8.01569	8.5345	8.65964	3.9848	1.926	3.3505	9.64702	7.53216	7.808	8.23601	7.61839	10.0991	4.47266	3.37851	4.67807	4.60881	7.80155	2.15371	8.94963	3.24793	9.91707	8.75889	9.97599	5.50144	5.02836	3.10434	6.51096	2.74416	7.0917	8.39618	4.56682	8.08799	1.37851	4.22589	9.38651	8.95426	11.6523	3.24793	7.20457	8.56872	7.88081	7.06501	7.70113	10.5711	8.53803	7.55152	12.0803	6.50457	8.69744	6.62081	4.39917	6.61471	7.88623	9.1025	4	8.54689	8.57457	8.36108	8.79572	7.76885	8.78888	6.92837	8.3589	8.81794	8.57713	8.71432	8.01514	8.4149	10.2733	10.6917	11.4564	9.37278	5.90593	2.70044	8.63662	5.5394	5.45387	9.15127	6.50306	9.24911	4.3147	9.75606	6.926	8.44061	11.0503	4.20082	5.33271	7.04069	5.79181	11.3087	2.90689	5.94017	8.62917	8.45739	9.1291	5.08686	3.81111	9.02688	7.50667	6.04071	4.46597	4.93074	13.0886	11.9442	11.4066	8.74359	12.8812	13.2061	9.36982	8.87142	6.27426	11.3384	12.1396	11.0007	11.0776	7.84361	12.6138	10.7661	8.11005	8.28652	9.6215	9.53707	7.63605	7.9737	4.18587	11.1383	10.7972	11.6913	9.65473	9.59842	10.5215	2.94486	11.8726	8.12047	8.7863	10.6749	10.7951	12.4286	6.15178	9.98572	9.23026	7.9043	6.20555	8.21644	5.88719	9.48119	7.73132	4.29278	7.49265	4.79049	6.71699	7.25697	10.3424	9.22116	10.7861	9.6027	7.38169	4.35671	8.99605	8.78113	9.85997	7.31832	6.61533	5.58716	5.0268	10.1966	4.14756	8.92593	4.17792	8.43129	6.81378	9.97842	5.64467	10.2132	9.52338	7.32283	6.2854	8.84046	7.20653	7.09381	7.72042	5.75898	7.50968	2.80735	7.55612	4.66771	4.60288	3.09531	8.80929	3.91724	1.80735	5.95884	3.30743	7.89785	10.3297	3.45943	15.0335	2.52916	5.36457	3.93407	6.9124	6.28355	4.03562	5.82621	8.24935	8.23601	6	7.12619	5.5164	4.32193	6.86484	7.05202	9.31424	6.78403	9.15502	4.44711	7.41351	4.21952	7.15482	3.39232	2.7866	10.3831	6.80478	6.81634	10.0553	7.91229	10.1999	7.64522	9.30641	7.51491	9.596	7.22014	9.2437	10.9819	5.30378	6.65821	8.4475	2.88753	6.29094	3.61479	5.25112	3.66676	6.05905	8.02403	6.54998	11.2912	11.0905	9.78005	8.14415	8.39746	4.35755	3.93546	11.4076	9.09751	7.38629	7.22827	10.272	6.49085	7.53913	8.94193	7.52591	9.57184	3.82782	8.51609	6.71699	7.39735	5.67807	6.34272	10.4832	7.01792	6.08746	5.18982	5.53294	5.11686	5.36457	2.58496	4.41278	4.24755	5.52115	7.37678	10.7927	6.17991	2.48543	10.2478	7.44874	7.2182	4.69603	7.23596	7.99887	5.04876	8.72826	5.61381	8.19771	9.56777	9.4147	11.0768	7.66329	11.0507	7.96288	6.0268	3.9833	9.30469	5.14568	7.95361	8.64241	11.3504	7.17203	9.72038	7.44903	8.67136	7.07788	6.24793	9.91379	3.29278	7.76089	7.96347	7.97458	8.8679	8.48462	9.39232	6.66959	3.76553	4.93074	6.39403	9.94211	6.00675	7.36019	5.91886	4.17792	8.99322	5.91409	6.5345	9.38176	9.43024	3.66676	6.67101	7.27612	5.11752	6.06393	8.43322	6.71149	4.54844	5.22497	4.03969	6.83192	9.62735	10.0196	5.63227	10.2758	11.6234	9.90298	6.9331	11.7616	10.1523	5.96813	6.08534	10.4554	8.03472	8.63988	8.52003	10.1273	10.5051	6.9472	11.6356	8.46711	9.69679	5.72765	10.2158	5.54093	5.87529	6.88631	4.61095	7.36267	6.2555	3	4.24496	6.00735	6.29474	4.77861	5.97284	5.84476	4.91648	7.03147	10.1198	6.08321	4.34341	6.10852	7.51505	10.8937	8.63638	11.5149	7.39318	9.25809	7.59246	9.95405	7.79027	8.33539	2.48543	8.45039	7.1127	6.86542	6.86419	5.1375	10.1568	2.10434	3.58496	7.72104	6.48268	4.90965	8.26389	9.12261	10.703	9.64984	9.27521	9.34052	3.8679	7.54342	8.71287	2.72247	8.86202	5.09245	7.19216	6.08746	3.29278	1.848	4.41278	7.0917	9.21747	8.94281	5.69766	4.82782	6.90448	8.31107	9.15623	10.0724	2.88753	3.76553	9.42606	10.4376	10.1438	10.4204	4.79181	6.49985	7.89966	5.99307	5.1375	6.72421	12.8879	4.57289	6.55766	6.82146	13.6784	10.538	7.3944	2.8679	9.88173	5.58496	9.85408	8.11367	3.89724	9.74677	10.9559	13.0131	9.89562	3.58496	7.2384	4.97269	6.2817	3.94797	5.64674	11.0005	7.00176	5.15785	6.64674	7.63952	10.8929	10.5507	3.88064	3.80625	6.97269	8.52277	7.3637	3.47249	3.53605	4.73877	10.5654	7.97258	5.74685	9.26608	8.08268	8.54651	11.4135	6.52669	8.59208	7.98982	8.53566	6.63807	7.63735	9.15735	8.83099	8.61324	8.44832	9.12903	9.24911	7.01	3.9542	7.21237	9.95143	11.942	9.41553	11.8791	4.03562	5.90689	8.5151	5.32912	3.81762	6.29829	7.75689	4.33628	8.18239	3.32193	2.74416	10.2203	6.48207	4.39232	6.07682	9.54978	8.67631	5.80993	3.90689	8.39489	6.5011	14.9224	9.39981	9.81773	7.97556	2.82782	7.47735	10.9076	7.80025	5.42962	8.7117	9.54665	3.54844	2.23266	9.57611	8.13853	9.13006	6.31651	4.03562	6.2075	6.14568	5.40259	3.13058	9.50859	6.95303	9.92229	4.98567	4.60881	7.51175	8.60103	7.95245	7.68299	8.01848	7.38457	8.28817	7.33737	2.21179	5.56071	6.73471	5.7761	10.1434	4.02132	6.20359	7.46189	6.58346	6.17193	8.26679	4.06178	7.26959	5.66676	12.0583	7.44528	6.04824	9.11183	9.42375	5.65535	8.36676	6.91648	6.15785	6.34873	5.52042	7.7866	6.76948	8.87581	10.8527	5.76818	8.56491	7.66592	7.16792	8.89845	7.95536	6.64674	8.58104	3.91562	5.53294	5.93074	11.3448	7.14771	6.50303	4.14568	6.86419	6.05311	9.88874	6.40751	7.3147	4.48543	5.1375	9.75556	7.90989	13.6277	5.93074	6.69905	11.1385	5.98641	10.1361	8.96261	8.15886	6.95536	2.1375	8.58233	7.07575	6.67948	3.64386	7.95809	8.76317	5.87036	6.81378	8.96232	4	7.91588	12.3524	8.25516	3.41954	6.52109	6.38563	7.91588	8.89421	9.39777	3.26303	4.07039	6.15381	5.71149	4.39917	5.66959	8.44832	-1.73697	7.34163	8.49305	7.47573	2.16993	7.78921	3.03024	7.25836	7.98389	5.34341	6.69349	5.88753	6.73335	9.56358	6.94017	8.10957	7.10638	1.88753	7.24888	5.77601	6.56224	9.41638	3.3505	4.85079	4.80219	7.42396	6.85798	7.848	5.17393	3.70044	6.95303	9.35337	11.5903	4	9.14749	2.80214	4.20163	5.45615	6.66959	7.98781	5.07899	3.71149	3.26958	5.14123	4.27798	4.44626	3.94462	4.1375	6.51576	4.51728	5.52982	6.91767	8.65284	6.33879	3.5946	6.00666	3.99095	4.63807	3.98185	3.51096	5.47839	3.88753	7.97172	9.23632	8.5947	7.0414	5.65464	3.23266	3.7072	2.72247	5.96809	4.32692	7.08002	3.4272	1.43296	9.96867	10.8424	4.47345	4.45621	3.95393	9.20502	7.86047	11.111	5.28562	7.46134	3.44626	8.84253	7.65687	3.44626	8.45121	7.67596	4.30411	3.84643	5.0897	8.94218	6.3906	8.25077	7.9722	5.09592	3.88753	10.565	7.60066	6.54993	6.49512	3.21723	8.61802	9.21417	6.42291	9.07418	11.0578	12.8919	4.0357	10.2522	8.25125	5.71986	3.58496	7.71905	9.56063	7.78268	5.7761	2.73181	8.73021	5.69251	11.4922	10.8012	9.87006	12.1075	10.6725	10.3467	3.4255	6.07667	9.43796	7.07253	7.52513	8.43045	9.54245	7.48864	9.61685	9.9384	6.90328	2.03562	10.1226	4.43296	8.15634	7.62575	2.94328	11.6554	6.49221	6.26636	8.40259	8.98855	7.13237	8.71038	8.43421	10.2877	9.89618	8.51217	4.6837	5.36807	3.91938	5.18587	9.91598	7.57969	9.42612	2	7.8857	6.18587	5.25927	5.94452	4.70373	5.06609	6.88576	9.04712	10.2662	6.73742	5.87925	3.10434	8.18438	6.00675	8.24365	7.62717	8.69244	5.01792	9.54901	10.353	2.43296	10.7501	7.96867	7.79209	8.78032	10.0102	5.6893	7.94075	5.8465	3.53605	8.01123	9.40472	8.78411	1.53605	3.63227	10.8946	4.64386	7.40939	6.14568	3.56071	2.76553	7.06717	3.89724	4.24031	7.91169	6.22497	5.16993	6.94017	4.20163	8.01015	8.23554	9.81698	4.65376	5.56986	5.57289	6.38455	9.47086	7.97785	9.59376	3.67807	9.62095	7.88509	7.78594	2.848	10.4257	5.67525	5.853	7.30561	5.27798	4.51728	5.65871	7.45861	8.072	3.23266	7.24961	8.40727	8.13597	9.76868	9.48583	9.59171	8.16975	7.64241	6.30607	4.15381	2.56071	4.45803	6.47411	2.16993	3.56071	3.99794	3.72247	3.64386	3.93546	4.77083	4.78611	5.29646	7.12309	3.58496	3.58496	4.16993	3.57999	2.74416	3.33628	5.44956	9.52121	9.51609	11.2432	4.83289	5.96809	4.73335	6.58421	7.10224	10.1043	6.85549	10.9975	5.6848	8.6991	12.0484	7.45368	5.72646	6.36534	11.2946	9.96817	9.92169	13.1883	6.74416	6.31107	4.04439	12.0179	9.59805	6.01123	7.63952	7.955	8.55459	7.02126	8.1788	11.2337	6.14364	10.0567	7.93074	6.36282	8.82528	8.45245	12.6049	6.85798	7.2114	6.93192	7.05094	8.95099	8.98162	10.9881	11.1546	11.9198	11.1297	10.0345	6.90569	10.6251	9.11283	4.05311	7.31832	10.6796	8.25314	8.34829	13.2813	4.27053	8.89209	8.78335	11.139	6.56377	10.473	9.74214	7.33985	3.39232	8.99633	9.79815	5.61435	11.8847	7.61847	5.94251	4.89248	8.80797	7.22978	8.84982	9.22906	11.8508	8.36807	11.6582	8.23248	8.87437	8.97239	8.1871	8.42459	10.8439	7.12825	8.95391	7.05961	9.63597	12.7278	9.41933	12.9769	11.4701	7.03672	10.6883	6.64567	8.25023	7.77215	10.4865	10.4475	9.50335	13.5842	8.96203	13.739	13.701	10.8191	7.70511	8.99653	3.32193	9.63169	11.4264	6.54535	10.4118	10.0448	7.15785	9.02597	14.1755	10.6274	10.3001	6.51885	10.6554	8.64061	10.466	6.69591	9.39868	11.3871	9.58837	8.1416	10.4902	9.68089	11.0461	11.148	9.11322	6.19377	10.8765	6.89994	6.19883	10.0701	6.11686	8.78169	4.62652	11.3282	4.69717	8.36136	8.28771	10.0338	8.21189	3.63227	9.51301	8.99617	4.26635	5.63227	5.65821	5.8026	10.0855	5.78809	9.59656	2.96347	7.99395	6.14896	7.22786	8.34119	4.45943	9.08295	4.36457	5.72792	3.3215	5.47897	2.7674	2.90689	2	4.16926	2.16993	2.20163	6.40599	5.48864	4.10507	1.26303	6.04876	1.96347	4.51913	1.76553	3.38634	3.03562	5.45544	5.05311	4.09592	6.31651	2.51494	7.41278	10.6082	6.90848	7.94683	9.34699	8.39039	6.5229	7.19466	7.69555	9.0621	5.92837	7.25605	6.08008	6.71699	9.74702	9.07682	6.1918	9.51905	7.53761	5.30423	2.45943	9.11608	8.32912	11.2936	5.77347	8.40684	8.17642	8.21335	6.17986	3.94486	2.96347	7.05637	4.64503	8.21675	11.7204	7.83755	4.98555	8.87406	1.48543	6.40995	7.06771	7.18289	5.97269	3.99095	5.39575	10.4323	2.848	4.2886	4.88558	8.52628	4.05143	3.20163	10.1952	3.1375	3.72247	3.07039	3.39232	3.16993	8.01767	6.38632	7.81598	6.39846	7.18388	6.68643	5.81413	4.11017	4.97728	9.00562	7.64602	12.7841	9.48505	6.98527	8.53216	9.45389	11.91	9.2384	3.39232	4.6472	6.23649	6.20507	5.33985	9.58648	10.8787	4.27714	5.1819	4.48778	6.81046	5.74098	2.32193	5.51728	3.49825	6.43463	7.41954	5.89239	7.64746	8.07788	6.78921	7.93133	3.47249	5.79923	4.77656	6.6014	6.83668	4.45367	5.11686	6.42122	8.23122	7.6865	7.57708	2.90689	5.94251	6.66726	4.4755	7.18585	7.29759	9.04792	7.39232	9.15608	7.00728	6.52674	9.49625	7.11478	6.37851	9.30997	8.62218	9.08972	7.0917	7.17891	7.06405	6.75622	7.22014	5.19771	9.17493	7.10119	10.2527	2.40599	10.6678	6.1127	9.4581	7.92065	2.32193	8.35199	7.54071	4.54226	8.79246	9.43817	2.40599	3.52677	10.3821	7.97837	3.54844	4.89724	6.6907	5.45943	0.263034	5.24031	14.4751	9.75306	10.1634	3.37237	5.73064	3.72247	4.72247	9.84643	4.76553	8.83004	2.76553	4.06178	3.21723	6.94293	3.60881	6.04876	12.6939	9.21189	9.63118	10.5691	8.81395	5.48543	9.34512	9.56396	4.79698	5.77048	9.37569	8.02202	6.06775	8.07628	7.34903	10.2775	5.1375	6.45943	6.60713	8.37156	3.64386	9.15254	4.42626	5.70975	10.4653	8.29738	1.72247	3.10434	6.16993	8.67983	9.73832	10.7526	9.47346	9.96304	9.83225	9.55474	7.23362	10.4491	6.39746	7.39762	5.35755	9.62954	9.01483	3.9542	7.37504	9.1091	9.81025	5.5423	3.66676	4.05311	5.87529	1.58496	5.42962	4.09592	5.59939	5.94486	7.02015	5.4109	4.14376	5.33628	7.18686	5.46271	7.22786	7.79312	4.77672	2.40599	3.94486	5.59128	4.60881	5.07039	7.64674	9.11426	8.97957	10.7166	9.3936	3.22194	6.88631	7.07575	7.14057	4.17792	10.1399	9.53906	7.87221	7.21549	8.472	9.20082	10.4907	6.17461	8.46148	3.71149	8.93251	7.08321	6.42222	6.51412	6.79908	7.92481	11.0478	7.6703	10.0798	7.32103	3.60881	8.72247	7.94765	8.58459	11.4927	7.9542	8.15583	10.1089	8.54419	7.35226	9.78021	10.8852	3.87774	5.52669	6.63662	8.66356	8.25314	8.68089	8.00987	8.9384	11.3917	5.56377	2.29966	0.678072	2.51096	6.92049	7.3156	3.98185	6.00675	8.47859	5.53445	6.88631	7.15381	7.37989	5.78921	3.15381	2.37851	6.42122	5.79442	5.853	7.60288	3.08746	4.36457	3.75492	6.08321	3.66845	3.29278	6.53916	5.45615	6.35579	3.41954	5.57894	9.91244	7.82273	6.09277	8.2635	6.04002	7.92065	12.2741	9.6858	6.74551	10.3558	7.27146	4.44353	7.95652	11.0262	4.37156	12.8878	5.29646	3.67807	8.63626	7.13704	6.16371	10.3964	8.63336	7.25077	3.48543	7.19476	9.85751	10.034	9.56377	10.1071	7.34966	9.24648	7.73553	3.01792	6.55804	10.8449	7.05939	8.88966	6.10224	9.08534	5.70044	8.52241	9.04385	3.48543	9.54805	4.27053	6.6279	9.12384	7.28803	8.69886	6.30012	6.2211	7.42814	7.83375	8.48583	8.59954	4.96809	3.58496	7.63526	7.58496	9.4818	8.78738	6.64097	6.06348	11.2215	12.7963	9.15355	12.7591	10.4915	4.18587	1.76553	3.26159	3.94486	11.2336	4.62059	9.34917	7.27984	2.90689	5.2817	9.92822	2.8679	3.01792	6.65821	7.02643	8.88661	6.93074	10.4743	8.82299	6.7762	6.38643	8.90689	11.4133	10.0208	9.09724	8.60224	9.54076	10.1084	5.03122	2.9273	7.73335	8.63952	5.37504	6.86295	4.34341	3.33628	2.74416	3.51096	2.40599	7.51175	6.54031	6.08958	9.13673	7.95087	10.6019	8.85487	6.42122	9.48543	3.94486	5.68701	7.85798	9.79312	8.59731	8.58937	7.38284	8.40514	8.61868	5.94496	2.26927	5.69212	4.12697	3.52847	5.37156	6.42291	2.8679	7.92023	3.43296	4.53657	4.62552	5.62644	4.1939	2.92008	4.63197	5.63626	5.68795	9.46761	2.8679	5.15381	3.60366	4.64263	5.83815	5.89656	4.35819	6.98751	6.80349	5.32767	3.80743	6.66304	2.48543	7.70598	2.60881	5.0268	3.32193	5.81762	9.43775	7.23266	5.31832	9.89694	10.6403	7.8776	11.0698	9.70874	3.16993	7.70779	8.41692	11.5065	10.4645	8.30737	8.06447	5.80219	9.46596	10.1902	10.1795	10.7004	9.09655	8.96694	8.30287	8.64695	10.2885	5.00899	10.0095	8.38457	7.52669	7.96174	7.80413	7.31084	9.37395	2	13.0531	8.08672	10.6943	7.24888	6.07039	7.90689	5.93074	12.3105	8.97613	5.63481	7.70512	8.14873	9.77906	9.22713	11.1851	11.0404	10.2205	12.5443	6.62352	12.0761	6.42794	12.7958	7.22593	5.68089	2.3505	12.2409	11.3238	9.46148	11.6965	8.82082	12.1957	12.1418	3.33628	2.7866	6.57743	8.16038	7.26491	5.74416	5.01792	8.64749	2.23722	2.98185	6.01569	6.53605	3.72247	4.71149	6.27319	5.94017	2.8679	9.47127	10.263	3.82229	7.32283	8.94661	9.06878	7.99546	4.39701	5.07468	5.11686	9.80483	9.64115	9.55995	8.71192	10.4049	7.37545	7.50023	7.64746	11.5831	2.65535	7.77172	9.04084	5.99548	5.93782	8.18438	6.20403	3.848	11.2048	7.53832	3.32193	9.84632	8.29002	3.88943	9.36479	8.51924	8.58635	10.2964	7.66831	10.1505	7.42122	10.1685	5.86873	4.71686	5.65535	6.3818	4.79022	5.71123	10.609	6.6907	7.12205	3.53557	4.74416	5.44956	9.07119	8.67339	9.09937	3.70044	3.75489	12.1357	6.28725	8.85611	5.27053	5.30367	9.8828	4.88871	8.13597	2.96205	5.88753	8.67983	7.78398	6.0173	11.4533	2.82782	8.8157	7.84987	6.05311	5.94017	4.12928	2.10434	2.848	2.43296	4.33628	7.92837	7.45204	2.8679	7.61765	3.75489	5.84046	4.27798	5.36457	5.29278	8.29921	5.80219	9.93958	9.19894	10.8674	8.46107	3.64386	3.62059	11.4241	8.45729	4.71482	10.91	4.66171	8.13764	11.3108	2.96347	9.79928	11.101	9.8505	4.17792	4.28325	1.83053	2.55111	4.56593	2.72117	11.1058	5.40259	6.58195	3.57289	9.36367	7.72757	4.17792	7.67525	6.52119	9.18155	9.1581	9.03414	8.18735	11.2769	2.84044	3.10434	3.75584	7.68781	8.23362	1.48543	9.3837	3.69847	2.80735	4.848	4.40599	11.3475	4.21723	3.15381	5.78921	10.2027	6.23266	12.3985	11.7812	8.16961	8.31967	8.12663	9.17293	4.93074	1.67807	3.41075	3.88111	5.81506	5.69209	8.18388	8.21335	6.79955	2.43296	2.60881	10.7888	9.26	8.98093	7.01129	9.38839	8.96174	8.45902	11.0414	6.61324	3.29278	9.7418	7.95012	9.97025	10.4971	4.85303	4.39232	4.44626	4.33053	6.55603	7.07146	8.64271	2.65535	2.1375	6.92481	1.96347	9.83495	7.17891	9.74987	7.79965	5.20448	7.67988	7.89966	6.08534	10.3355	4.98185	6.61912	6.8802	7.8716	10.5738	10.4955	10.895	9.06985	6.88509	7.74819	6.42794	11.5546	8.34829	8.62388	10.0971	12.0491	4.09592	10.1748	7.17251	5.52593	6.87774	3.59694	10.2568	10.2465	7.91577	8.84166	9.25649	9.32392	8.57047	5.18621	8.22497	11.2092	9.66374	9.23977	6.54844	5.80993	8.46393	8.61618	3.46157	5.41158	13.0575	5.03562	7.83036	7.74752	1.73819	5.96923	1.58496	1.88753	6.78398	2.1375	5.40105	5.19377	11.6072	6.16792	8.41785	9.75622	7.31798	12.766	6.56551	7.23085	8.69766	3.53605	9.71836	9.6193	10.0678	6.62059	4.53519	10.1438	5.90448	4.08746	14.9146	7.63564	8.74248	7.05958	8.27456	9.48864	2.48543	10.4376	9.98783	12.2623	9.24489	2.45943	9.61102	11.7232	5.6837	6.58646	2.20163	10.246	11.3386	7.06601	5.40927	5.94953	9.18027	3.23266	6.21917	3.96347	6.84674	3.20163	5.82782	4.9265	9.04138	7.92896	2.60881	4.56682	3.70044	2.40599	8.99435	5.74685	5.44956	6.38457	7.64097	3.85904	4.68913	4.2555	6.09592	5.64327	6.56071	5.02751	5.97678	5.41923	7.03452	4.49966	2.848	3.73335	7.60585	1.37851	5.0917	1.80735	4.86426	5.28865	3.43513	1.96347	2.26303	6.2075	5.02751	4.30743	4.94017	0.485427	5.74147	4.1127	4.43962	7.23649	2.48543	7.49436	1	5.7252	4.25826	6.38198	5.37156	9.94837	8.44004	2.43296	9.34856	12.0364	3.15381	8.18834	6.11686	2.90689	8.00307	4.33267	7.52669	11.4338	7.75959	6.02015	6.90689	7.64397	7.05637	8.34119	10.9224	8.38362	5.22777	6.86963	10.3094	9.75614	7.19869	8.53732	4.39707	8.51215	12.9264	5.84549	5.73335	6.54998	8.7738	6.85674	2.45943	11.2258	6.75139	6.47411	7.76155	6.3741	7.46516	7.0677	8.72451	8.80952	5.99095	6.75516	7.5306	6.2211	7.19476	8.71631	8.90004	8.60096	5.40356	2.72247	3.94486	6.58888	3.01792	10.5385	4.61272	3.12368	7.16491	7.26209	8.72593	6.32066	9.0561	11.1182	8.76222	5.14568	3.45554	9.2024	9.07708	8.59991	7.06462	10.7215	8.50224	8.2683	9.72775	9.30993	9.28563	7.83479	8.07072	4.81673	9.57535	8.85518	5.53605	8.5157	10.2776	8.24793	3.56284	9.41785	6.43463	8.87652	8.82687	4.21723	3.30322	10.8794	5.34444	7.67907	4.20163	9.25125	9.32508	10.4946	9.09672	8.67969	8.49466	10.0479	10.2828	8.83254	9.09064	11.0361	9.20601	9.78249	5.07468	9.69237	10.4936	5.82327	7.21043	11.384	9.75039	4.47916	1.76553	9.8133	10.1862	5.82273	10.5911	8.10315	13.6178	10.1746	5.60881	7.55362	7.73268	9.00422	8.7211	6	10.061	8.53722	10.4977	6.91767	8.24916	9.77643	8.00506	11.3446	7.4446	6.3345	2.96347	4.6837	5.7866	4.05311	10.2472	11.8375	3.05311	7.79442	9.49025	9.81442	3.93457	11.1757	8.41406	7.78398	10.8692	8.93517	10.6693	3.03562	6.87283	10.5688	5.40599	6.32012	5.38888	9.46944	9.6672	9.29829	4.82481	4.79181	8.07322	7.69674	8.42417	7.54148	9.30172	7.82591	6.61324	3.69976	7.98128	6.73335	6.7226	7.35187	5.59694	8.68299	6.02237	7.71294	5.99322	11.1938	4.2854	10.2426	5.67525	5.98413	6.47897	4.34341	3.20163	10.4176	9.76497	6.824	6.90273	7.98185	6.64986	6.43679	9.20558	9.09276	4.8125	6.96799	4.49973	7.88509	9.17093	7.93819	7.75556	7.98868	6.19574	12.0153	9.75839	8.85393	9.08227	8.99887	4.72691	7.20848	8.55957	9.40791	7.78725	6.4822	8.86511	8.64334	10.0729	9.48464	7.47415	5.67845	4.08746	8.09967	9.41953	7.60931	8.54656	3.7761	5.05745	6.67384	9.07494	6.87312	2.58496	4.94486	7.89565	4.04439	6.30146	6.58796	9.30291	5.43518	6.51254	3.9542	10.1731	5.72247	4.80219	4.60396	5.71699	3.27798	7.96033	5.44078	10.4258	4.04248	8.37895	7.53838	7.1179	3.23266	7.26099	5.23266	7.1777	3.94022	6.43598	4.2114	4.37739	7.46382	6.61765	6.20945	6.02459	5.3505	8.81698	4.23258	6.24876	4.9542	3.54844	7.21237	5.48356	5.73405	3.00248	6.81185	3.36457	10.0215	8.17991	7.41839	9.50918	8.69502	6.76818	4.47394	8.08905	6.44294	2.63227	5.7094	4.66107	6.49985	5.75487	5.93074	3.04838	11.1297	4.98185	9.71699	9.71356	5.14568	10.3866	7.39694	10.1547	7.01235	6.97486	3.8238	8.54844	9.56124	8.29289	8.82814	8.84389	8.77281	5.98868	9.2031	9.64368	7.27262	7.47249	9.7936	6.45286	8.66285	5.07895	7.02569	7.98436	4.0736	10.0291	8.93979	8.68525	5.42962	3.16993	2.65535	8.89148	4.62644	7.95942	8.25659	4.2854	8.21818	5.20555	8.86295	5.5489	7.07253	7.36194	10.4455	7.00899	6.32012	1.96347	8.24882	6.91569	5.66107	10.6043	5.79181	6.43796	7.29921	8.80308	11.1066	2.72247	6.25927	5.02138	4.7808	6.26172	4.85849	8.40417	9.75939	7.59842	3.45043	6.45615	7.62936	8.91019	7.55995	7.31788	7.4044	2.63227	8.95884	6.30561	10.3356	4.72792	4.47897	8.66427	6.76022	8.09882	7.9507	8.40649	10.652	8.34607	8.59246	7.5744	7.53544	6.31107	10.9214	2.88753	4.69345	7.84674	2.37851	6.42459	7.02459	10.5558	10.8275	4.66676	11.0462	5.69472	4.45084	6.80349	8.18289	8.50466	8.33047	9.35689	5.0045	6.68988	3.27514	2.82782	7.44128	10.4586	8.26483	3.62059	9.47897	3.39232	7.87467	5.49318	4.3104	3.74416	3.77387	8.519	2.63227	9.07227	7.85674	4.63227	5.53916	6.17592	6.27612	4.50462	6.19967	5.17154	10.4	6.08534	8.18735	7.03478	6.66107	5.05389	5.26648	7.30743	6.39403	8.93295	5.25063	8.06447	7.90509	5.10282	4.34341	9.95652	8.8184	6.80635	11.1108	7.78311	9.88432	9.10171	7.25833	8.09908	9.22424	4.45286	10.9181	4.51728	7.5733	2.84325	8.43254	12.113	5.93963	7.75288	6.04876	10.3584	5.76553	3.60881	1.72247	8.1236	6.68768	6.07076	7.43978	6.79442	10.5073	5.82528	10.9335	8.88111	7.97025	4.71149	5.0487	11.8597	11.2846	11.946	10.46	7.4378	6.08175	9.55453	6.25739	8.43045	9.58609	6.20945	5.05314	7.84938	5.69928	4.37851	8.56074	8.75148	8.08162	6.66676	4.92125	8.1416	9.6987	10.2516	9.26928	3.01792	2.65535	7.79116	8.4814	8.06528	8.36326	6.38976	4.40599	2.72247	10.5799	9.51333	9.37547	6.90087	10.1532	8.27891	9.14746	6.96578	2.48543	6.50462	7.75489	6.22882	4.80787	3.96347	8.31741	7.32823	8.74853	3.19251	2.37851	9.53877	8.78398	8.64719	10.7588	4.7761	5.01346	3.65535	3.24029	3.96895	3.12316	7.35173	5.63781	8.04797	15.1105	7.82845	4.37851	14.0831	10.4643	6.36632	8.2147	14.4295	13.5884	3.98185	4.87337	10.0189	4.39284	3.76553	2.70044	5.11473	6.56412	7.4271	5.56795	6.69349	10.78	4.84298	5.03122	5.08321	7.09698	4.94192	5.24793	4.53914	5.12244	10.1826	6.51755	2.83706	9.24935	5.74685	6.05094	5.91409	7.24793	7.27709	4.84802	9.21262	8.80413	5.59096	2.98185	11.0066	10.5544	10.1703	6.1646	7.43192	9.22511	9.13842	5.00396	8.26585	8.67278	2.56071	3.88753	6.1639	7.23175	8.3487	9.46575	12.3916	10.1132	3.7411	11.1901	9.2566	9.34898	9.75822	9.89042	9.23554	8.61765	9.31254	9.13211	10.1162	9.87048	8.41465	10.0653	10.8471	10.3949	12.2166	12.1675	13.6584	7.92407	11.8234	13.1272	10.7682	9.05632	12.5751	13.3773	9.87714	13.1003	11.2092	13.7998	10.8474	11.2783	8.49979	9.09959	8.72792	8.08661	9.07307	8.96957	10.0194	8.31889	11.4398	10.6076	10.246	3.3505	7.94361	10.3634	5.40259	7.04268	2.74416	9.6711	4.12928	3.80735	5.04439	11.3454	8.46356	5.07879	9.27569	3.39173	6.90186	7.21043	8.7121	6.1546	6.91862	5.10946	3.24793	7.11689	8.67666	8.90201	6.84423	5.31424	9.28381	4.16047	6.06178	9.19528	5.10629	8.43671	8.90659	8.63263	7.00787	6.22882	1	6.89617	5.90207	9.01959	8.61814	9.30675	10.1589	9.35072	7.35491	4.59694	7.76752	9.75489	6.92244	2.74416	5.69766	5.03237	6.34742	7.388	9.79149	5.51188	4.14568	12.1811	9.46557	8.87529	7.73268	3.33628	3.73335	4.45286	5.74147	5.01346	8.56487	7.97586	7.27053	2.848	6.77468	9.73971	10.5506	8.04111	6.52669	9.7975	8.09729	5.35755	7.407	4.67668	4.11858	6.24735	7.88814	9.04755	8.6738	7.85487	3.89724	3.67807	9.76194	7.31379	8.86326	5.06609	10.864	6.24413	8.08503	8.863	6.39625	4.45689	3.23233	7.31066	7.59422	3.25008	2.76553	5.71143	6.31107	7.0433	3.9542	5.4893	6	3.28322	7.59991	4.52919	1.80735	5.24885	4.81923	5.09863	7.02948	8.14313	6.98527	8.41024	4.30012	6.43543	10.2163	5	4.98087	1.926	3.13292	6.28915	6.2817	5.51412	7.27798	9.61079	9.99795	5.80763	-1	6.43962	4.98506	5.72792	6.15583	5.94251	5.17792	8.43921	7.62244	9.98456	5.97423	11.4753	6.00101	5.29525	8.33271	3.62059	5.84298	8.66051	7.13853	8.97126	6.01346	9.79393	6.6865	5.2211	6.88843	5.37156	7.50938	4.70581	9.26397	6.89318	11.3827	7.35755	7.6844	5.55766	8.75186	7.54181	6.05094	8.27705	6.61618	6.38024	7.78463	7.91588	12.1219	8.48374	7.60881	6.81634	6.97269	3.87774	3.12102	4.72792	11.4823	9.21941	4.03562	6.6443	5.25172	4.5564	4.36228	5.98641	4.85798	8.1172	2	2.88117	10.5841	6.53294	9.97552	10.4233	8.60177	7.36102	9.45677	7.66523	5.80993	5.14568	7.88813	8.59466	5.72513	4.72247	3.15381	3.07039	3.96495	7.26021	6.60288	7.36121	3.12548	12.2801	12.8274	6.41001	11.8139	4.8125	5.89239	8.62283	7.64169	7.15178	5.36107	5.4363	10.272	8.33985	9.02846	8.22448	3.16993	7.40165	6.20292	3.10434	9.33784	7.1289	7.82707	8.75889	8.65555	9.69784	8.87406	6.1649	6.27016	8.54559	3.72247	7.89603	6.5445	3.15381	2.60881	3.91648	5.8679	7.6778	7.99774	9.08084	5.41616	6.05745	6.996	4.62914	10.0843	5.24031	3.6893	5.87529	6.97934	4.26303	3.3505	3.59694	8.89141	6.97269	7.39232	10.1036	5.16993	5.82782	5.95187	4.87774	5.23266	4.36837	2.26303	2.72247	8.42752	2.7866	4.70355	8.19377	7.53819	4.8125	7.67874	8.81121	8.5725	7.24793	7.94395	2.1375	6.96924	5.17569	12.4446	10.315	7.76768	6.2854	3.81315	3.48543	6.40939	10.7066	7.16692	7.73268	7.36657	11.2738	7.6872	8.50833	6.2555	3.76553	9.22738	6.90448	9.72678	7.59096	3.60881	9.29998	6.93924	10.4124	1.72247	9.57913	8.47927	10.4736	0.263034	3.737	5.703	6.43463	7.91648	7.08215	1.67807	4.6893	8.36238	8.51716	2.94486	7.70627	10.2016	6.76951	8.43045	8.90207	7.87344	5.17991	8.94396	8.00969	8.27845	5.16189	4.95486	6.2114	5.30012	6.94486	3.41954	7.07361	7.19967	9.1809	9.19229	9.73556	7.60214	6.54071	3.29278	8.50422	9.80262	9.13904	8.4616	6.26866	8.34912	4.75489	8.22786	10.7051	11.0241	8.47249	4.0268	10.6493	10.6839	7.23158	9.62059	10.8975	9.59712	8.50263	4.89239	9.1128	9.37833	9.45471	7.78398	8.84298	9.93443	6.72247	10.7901	9.03974	7.06368	6.56834	8.81835	11.7899	3.91648	9.39859	6.25172	2.98185	3.64386	7.31379	5.73064	8.64723	10.3923	3	10.9973	8.87713	9.1533	6.40401	8.4475	6.3837	8.05907	7.85175	6.67513	6.80993	1.848	7.78725	3.43641	6.59842	7.1126	8.55019	9.09275	7.1121	5.56068	8.69385	9.17792	8.01359	9.11296	8.92244	3.90689	6.56377	5.66676	14.4889	8.06121	12.3438	4.67081	4.37851	7.31379	3.13302	6.90448	8.87774	2.07039	7.76885	9.72451	9.68457	7.08746	4.9994	3.49825	7.27426	10.8684	7.48059	6.15987	3.08746	7.23872	8.78692	3.03562	6.32912	8.33122	3.12102	4.62644	9.25099	8.49346	6.64962	9.53372	8.33438	2.82782	3.62059	7.45003	8.88457	8.47897	6.92006	11.1694	10.0428	8.44862	10.1495	9.13597	8.99718	6.3345	8.83384	7.63258	10.9525	12.4426	7.68907	5.92664	8.67419	7.13545	2.56071	8.94574	8.99831	11.1333	9.29531	8.39811	11.6846	13.0418	9.81378	8.02015	9.4248	13.4841	4.61691	6.57592	8.63626	10.9732	9.87774	5.94251	9.16559	5.70044	8.63474	7.91406	7.67455	7.99062	4.56682	6.25348	3.82825	4.82665	7.62863	2.29278	4.09592	5.56656	8.05113	1.88753	7.98584	4	3.06875	3.52492	6.73064	8.52513	6.70736	4.12415	2.10862	5.10014	2.65535	5.82782	4.54226	3.49517	3.31322	2.96347	5.73877	2.74416	3.44626	2.8679	7.02459	3.82361	5.926	4.57894	1.63227	7.4446	6.06824	6.87475	6.39342	3.8774	4.74013	4.55246	4.88264	6.09592	6.70044	11.7558	11.8621	8.50584	8.90448	7.24647	4.42626	8.02846	2.48543	8.60659	3.70044	9.22086	7.97671	9.85829	5.36107	5.27426	8.77083	10.6937	4.80219	4.1127	10.0885	6.83794	9.50678	9.68438	7.10957	5.93546	8.61139	10.1053	8.27558	7.85112	6.2211	6.11204	6.31651	4.95884	2.65535	9.85197	6.97957	8.60929	6.72656	4.76553	10.4647	9.78714	7.93872	5.25892	7.06932	4.87283	2.94486	5.75221	3.29278	3.82782	7.74595	11.2305	7.6876	7.36194	7.9455	9.60973	6.47411	4.45901	5.77083	4.38263	6.17393	8.43687	5.46271	7.26209	10.5743	3.41954	6.19771	2.79248	7.23554	6.4335	3.18587	7.0268	10.2616	3.88218	2.98185	9.31061	11.3709	5.59096	11.0487	8.15344	10.0079	4.3147	5.10852	11.2609	7.55536	4.29278	4.78727	3.33628	3.82782	7.12722	7.43546	11.6539	9.91871	5.71425	6.88919	6.27984	4.69855	3.47249	6.86047	6.4545	2.26303	3.62059	2.48543	2.43296	2.41796	2.51096	6.11061	6.03782	3.98099	5.39917	4.23266	6.1334	9.66711	8.71331	8.32733	2.10434	2.51096	5.29646	2.43296	6.72792	9.93584	4.0268	9.19136	10.5129	6.82698	6.79572	5.10956	3.75489	7.98242	8.0207	1.72247	9.88635	9.15273	6.76421	5.73606	9.7386	9.98185	9.93207	1.32193	4.18587	5.73752	5.04129	4.63807	5.12928	3.56071	5.47249	5.82528	6.98641	6.17166	10.1832	4.11248	5.74953	4.09214	2.60881	6.79961	4.22497	5.82782	2.8679	5.1344	5.67243	7.0864	4.19377	4.84298	13.0666	13.6762	14.5567	9.17393	8.64586	8.72706	9.4168	8.57929	8.69905	9.59935	8.15886	9.0007	5.69488	5.93843	6.29904	7.72555	3.37851	5.17971	6.28549	8.46842	3.1346	6.22497	8.13648	10.1811	6.7157	6.01346	6.76818	6.34696	5.96416	11.9479	7.7761	6.88509	10.7319	8.35931	11.2009	5.8003	5.51728	6.99548	4.93546	5.06178	4.4976	5.31107	5.4493	3.1375	5.2854	7.19518	10.809	9.35726	9.64305	1.26303	6.86295	7.29972	8.31967	8.37895	6.44887	9.11868	12.8808	7.52439	9.04357	11.6974	4.82273	9.21796	2.94486	5.40725	7.91468	7.93201	3.36457	4.84765	1.63227	5.27053	3.59611	4.38543	3.24793	5.45615	6.26115	2.70044	5.23649	2.63227	5.68089	1.96347	5.92125	4.86295	6.80735	3.03551	4.14478	7.84046	8.01097	4.74953	5.86021	3.27798	3.96347	6.34873	6.92362	6.53605	5.21335	6.12516	10.1817	5.62147	2.7866	8.56339	8.43513	6.76421	3.7761	6.70456	8.29737	9.81746	8.07653	8.82114	7.74349	5.43962	8.80738	5.42061	6.73471	8.0129	10.0756	5.97499	7.30743	2.96347	2.45943	6.28725	9.29669	5.08321	5.54535	10.2576	5.82921	13.7554	6.03562	9.25172	9.2628	2.56071	10.3865	6.21318	2.68891	4.75489	6.1292	6.31678	9.23201	7.13237	7.15684	6.06609	8.18367	8.3753	1.80735	0.678072	8.81179	9.29324	7.18785	11.1419	6.13788	8.54612	5.3505	8.04821	5.78398	10.1063	8.83889	8.35755	10.2344	10.712	4.41278	1.72247	4.76022	10.6945	5.24673	9.13904	10.3338	8.29178	7.2529	2.20163	4.51096	11.8336	8.16138	3.81762	5.95652	9.14883	8.00955	5.51412	3.99095	9.16873	7.63445	3.96347	3.6893	4.62059	3.40599	8.86202	9.45271	7.96407	5.89482	3.7866	7.32553	9.09196	4.84298	3.97575	4.28739	6.6453	5.61765	3.44626	6.853	9.76288	12.3964	5.74685	4.99095	7.99152	7.34527	6.2555	7.93989	8.36515	8.3394	4.45286	6.35226	4.08746	5.48816	6.75087	6.36282	5.03122	8.59395	6.52584	8.13271	6.20945	5.0045	2.73331	2.45943	3.29278	8.88057	8.05506	8.45319	10.2954	7.03096	6.65392	10.3868	9.00858	7.96521	7.55216	3.29278	7.53993	5.94017	3.93122	2.80218	11.8367	2.26303	5.87036	5.45685	3.05311	6.32912	9.47857	5.83542	8.69838	9.52797	12.5263	11.7775	8.66747	6.34163	6.88387	5.68421	6.6851	3.07039	7.1819	5.2817	2.63227	7.45368	9.00048	1.53605	3.24793	4.34674	4.0268	3.12102	8.63903	7.8384	7.2114	5.98668	4.66676	3.65535	2.8679	4.37208	6.58946	7.10539	5.9472	5.12928	7.12619	2.70044	9.50283	9.86851	7.33718	6.8802	5.92362	5.69209	6.98038	10.2758	4.98641	5.37405	5.84298	11.5664	7.79246	10.8434	10.124	4.59907	2.70044	4.38543	5.37851	4.8924	3.01803	11.9445	8.49225	8.13106	10.1784	7.64421	4.62059	8.69689	6.06609	8.40131	8.1334	9.78401	13.9694	9.85632	6.87586	10.7219	5.14568	4.31468	7.41996	11.8009	7.89502	8.71081	7.08528	8.33405	8.91414	9.23669	12.763	9.77281	3.926	8.1918	7.71287	7.63445	9.39189	9.18339	6.74325	8.01402	7.10119	3.76553	8.3672	5	10.4949	10.1768	3.68261	4.16361	9.57454	10.2928	2.76162	2.58496	3.7761	7.76421	11.6376	6.14364	10.2547	11.4207	6.58346	8.52463	7.9472	10.7821	9.04903	6.26866	3.12102	7.46597	4.72247	11.9179	8.4475	1.88753	8.11998	8.17542	10.0236	7.2862	11.4182	5.30743	10.1482	8.61618	8.66928	5.65249	6.57743	4.7104	9.72826	8.24605	7.67476	5.4363	5.75756	9.00282	8.88315	9.79458	4.30012	7.52669	11.5072	9.68449	9.89128	8.15178	11.643	9.04145	4.29809	5.60288	11.2533	8.44045	8.75154	8.30296	8.31016	10.3078	8.51876	7.13831	7.96463	9.40493	5.27798	7.85674	5.44989	4.56692	6.10534	6.35226	6.98755	7.8009	9.23702	6.26866	8.30012	7.8392	6.72656	8.03727	6.57041	9.36736	9.91169	3.53777	6.6907	5.91842	4.12928	4.22766	8.93987	3.93979	3.02916	6.33092	10.9658	9.46189	3.73335	6.04908	4.81298	9.74046	7.41024	8.9629	6.33271	6.03562	6.24414	3.12102	4.04394	7.3345	5.67891	3.56071	6.05528	3.16993	3.8631	5.19889	7.38888	3.1375	3.30743	6.39746	6.35566	5.59991	4.69427	4.52982	3.47826	9.86759	6.41109	6.03342	10.4226	5.03562	10.7448	5.97499	3.98185	5.16993	3.81762	2.98185	7.42459	5.30378	2.70044	4.86295	7.37591	3.30743	3.82782	3.74416	3.57289	4.85136	3.57289	5.52042	2.7866	7.29233	2.98185	4.70044	5.42626	10.7373	6.99548	6.2724	4.82782	2.76553	4.926	9.10769	7.66534	1.26303	9.71888	3.39838	5.42333	4.18587	5.62936	6.95768	8.66853	9.82687	4.85709	10.5221	6.95768	12.5021	7.46597	6.61908	12.1566	3.34269	8.87621	8.27193	5.19377	6.34341	8.80896	5.45943	7.89057	6.906	2	10.3758	6.53761	2.92127	6.23074	4.77268	3.65535	3.64386	9.55222	4.25501	2.1375	3.37632	3.7866	4.49825	5.60069	2.99275	2.3505	2.65535	5.77318	4.33634	4.52982	5.31742	4.57932	3.10434	8.33718	2.53605	6.78005	4.72792	2.83451	9.07052	9.44408	4.6785	4.86295	5.57592	7.62278	4.41337	6.824	4.92155	3.40021	11.1015	3.26303	8.89499	6.40088	8.54224	2.03562	7.17991	10.6721	5.10014	7.24413	3.45943	10.9576	4.83289	7.99037	8.36851	9.80637	5.51412	7.54338	9.29094	6.27168	6.4363	8.44657	8.78921	8.1814	8.77232	5.93441	3.36457	7.04767	5.75489	11.6309	7.69042	8.49506	7.42543	6.4169	7.42291	11.7639	11.1206	6.53294	2.07039	2.926	6.11894	7.17287	5.29646	1.926	10.4221	10.6445	9.57251	9.41954	8.45038	6.10014	9.09637	9.3122	8.13237	10.0053	6.07253	9.59003	7.46271	11.1856	6.71836	6.91767	12.4731	8.9933	9.40906	9.22569	7.58421	7.06717	6.11256	4.94486	8.46148	8.76719	8.51	8.73166	9.47634	6.50086	5.39917	4.81227	6.86666	5.06609	2.07039	3.18587	7.78202	2.88753	7.52595	5.59096	6.71287	1.58496	6.56224	8.45604	3.72247	10.4686	7.22508	10.0967	8.26959	10.322	10.4038	6.16249	3.4949	7.13116	10.7156	2.90689	8.55344	1.53605	11.2744	11.0256	9.6961	10.7796	8.37938	7.66178	9.74752	3.75489	7.01792	10.323	6.13424	10.7299	5.57289	12.1209	9.01625	7.42122	14.6259	12.9944	7.2574	6.21723	5.8464	6.51254	5.93989	8.37871	10.5358	7.16491	11.2989	8.83131	8.18457	6.78267	5.90929	5.64962	1.53605	6.25927	6.50462	5.3643	3.49774	2.8679	9.59805	9.69017	3.75489	2.23266	10.1182	10.9326	9.29783	9.08746	7.29646	5.14568	8.68895	4.66994	6.29646	10.4222	15.4604	15.5866	5.4822	11.0761	4.70444	7.06608	12.234	8.79776	3.81762	7.93735	2.1375	10.088	8.74336	6.68552	5.76342	8.07146	6.38543	7.84925	3.82782	3.23266	8.07575	7.1819	11.7295	12.5933	4.67128	3.79701	9.42291	7.73349	5.83794	2.40599	4.99548	11.2013	4.67807	10.141	9.6994	8.3996	8.23266	7.18712	7.50383	8.05637	7.49506	8.34902	11.0181	6.10064	9.5874	6.94603	7.99392	9.13869	9.33829	8.41659	7.93163	9.51254	10.3282	11.7633	8.30241	9.16993	6.71316	7.34693	4.06178	10.1456	8.02061	3.25903	10.2486	8.70217	4	10.1434	2.26303	5.6865	7.50144	6.42992	8.96953	8.51017	11.3386	4.72365	3.36246	3.72247	9.11701	2.82782	11.3517	9.08138	5.58336	2.37851	3.926	6.85626	6.22882	6.27878	5.3976	2.37851	8.40044	9.83131	9.27868	3.7866	9.59797	6.24413	5.10434	4.8125	5.42626	8.2197	2.63227	6.16511	12.0865	7.79509	4.51746	11.009	4.60288	9.4046	7.08428	8.26632	12.4545	6.57953	8.43864	10.3677	7.43876	6.8833	9.1236	8.42668	2.94486	3.36457	7.99605	5.1819	5.90448	3.45943	6.24982	10.9635	6.61324	6.23074	5.83542	6.07171	7.76288	5.53294	4.07895	6.34873	4.37156	3.27798	7.19459	8.85591	7.72724	7.61187	6.72792	5.61176	9.87882	4.2854	1.926	5.8505	3.30743	4.54226	7.07276	4.82273	3.59694	6.17193	5.37156	3.16993	5.9542	3.33628	6.51727	6	5.4363	5.35403	6.1127	5.91169	5.59395	7.94895	4.32193	10.3439	8.2738	8.82305	5.22497	8.01402	9.20282	7.36545	4.79701	10.6728	9.00225	4.71149	9.58815	3.43296	14.9226	14.6246	14.4255	11.7472	12.0201	4.79702	9.70494	12.5046	6.23266	13.2667	4.12928	13.0192	5.64674	6.82044	5.67243	13.475	14.1925	10.1502	5.01792	14.245	14.4681	13.737	11.722	6.41811	13.1107	11.9895	9.18785	13.1051	12.4354	5.83383	5.02196	9.36632	8.59059	9.75272	8.33002	8.84172	9.41045	7.49188	7.12296	5.4822	13.1414	3.47249	2	10.0569	11.6593	7.12825	2.67807	3.64386	4.60288	8.70321	8.54994	7.34324	3.07039	12.6876	12.5453	13.3124	3.47249	12.1205	11.2736	5.68417	7.89422	9.22929	10.5247	6.1819	7.1623	9.20628	9.02957	4.35755	4.45286	9.10669	7.14475	6.16459	5.2748	4.64471	4.71149	6.99394	9.76355	10.0365	14.5742	14.3561	10.0123	2.70044	6.31651	12.5311	10.799	10.7237	5.19771	11.4528	11.7459	7.23458	10.843	9.72617	10.8935	9.14825	10.1795	10.9003	12.8367	9.30585	9.65298	11.3075	10.1617	9.14001	8.15886	6.37156	6.78267	6.53916	5.70952	6.24413	6.21723	10.0737	4.40599	4.7606	2.63302	3.69461	1	5.79181	5.54535	6.60437	5.71699	6.35403	5.7866	2.7866	9.29462	4.51096	7.25556	4.0633	4.70861	3.52356	5.45286	5.90689	6.30012	4.98641	7.28725	4.14568	4.52356	5.31107	3.34087	1.88753	5.74416	1.80735	3.24134	3.23531	5.30643	8.18933	6.84674	9.47046	2.67807	9.71074	5.72456	2.74416	7.16966	6.11894	6.00675	4.55459	10.2842	7.16912	7.04849	8.86851	8.28216	8.43003	2.20163	4.59146	4.31187	7.66959	4.91626	5.80947	3.63227	4.77595	5.41288	4.66676	3.52492	5.82329	4.63515	7.64313	8.61397	7.79452	5.11793	5	3.03562	4.81762	2.96643	10.2656	5.70874	2.96347	4.33628	10.5646	11.8906	10.6311	3.33628	1.37851	3.82782	10.1657	4.77714	9.59134	8.19771	1.76553	3.91584	2.76553	7.76913	7.21762	7.18413	6.61176	3.81762	5.58796	12.787	12.2867	9.68732	11.6105	2.8563	8.94305	9.29071	9.781	10.3227	7.82718	3.24793	9.07242	2.48543	11.6943	9.67225	13.6669	9.372	8.85985	8.71829	2.51096	3.98185	6.72928	4.16189	5.58796	9.18215	7.23362	11.7267	10.4336	10.254	4.27699	10.1179	8.46004	8.43961	5.04439	3.9542	3.29278	6.58496	2.16993	4.72247	4.90689	5.61349	1	4.26019	5.36081	4.65535	5.19236	2.48543	7.54071	3.54844	2	1.48543	5.73877	8.8672	8.05656	6.12928	6.89275	8.53275	3.70044	7.23554	5.54535	4.3505	4.50462	7.72588	5.59096	9.75338	12.7164	9.41469	3.6893	2.74416	10.7796	10.5978	5.94953	5.69488	6.51002	6.62728	8.0798	11.4902	12.038	6.72656	6.35931	10.1844	9.09566	6.35226	6.81684	9.05012	5.27884	8.83321	7.55459	10.4822	9.95521	5.04876	7.1375	4.83292	8.71341	9.52552	8.84272	9.0034	10.2823	9.44823	10.4233	5.86542	7.19967	7.1233	4.94829	13.147	10.5853	7.12412	10.816	9.66893	11.8079	6.97039	13.5883	9.4132	8.66375	9.63644	7.74819	7.19032	9.81025	8.59395	9.63118	8.63613	13.4354	13.1952	13.3058	12.8633	1.76553	5.56071	5.24413	5.47897	5.73335	8.05853	1.1375	5.6837	6.04658	5.00899	2.96347	6.1918	0.678072	7.58496	9.65237	2.8679	6.59246	11.2267	11.4393	2.40599	8.76768	7.97957	7.86728	3.15381	6.3505	9.86016	4.39232	7.77689	8.25267	8.82496	8.91528	5.0736	5.54535	8.42038	10.4808	4.49225	7.54119	3.51096	3.37224	6.4545	5.65892	10.1284	5.31832	4.96809	3.16993	6.3438	4.12102	4.37596	6.39232	5.94388	9.41511	5.6271	14.2744	9.12954	9.72673	8.45214	5.80219	9.25715	9.37308	4.92125	6.86666	9.34873	9.22593	11.2819	3.0222	6.68089	9.27612	7.44874	7.32824	6.02344	9.35602	4.47249	3.71149	3.97695	13.2482	6.49404	2.67807	6.87406	10.8607	7.52444	3.47249	6.09803	11.5355	6.34341	7.70736	10.4644	7.96083	3.91648	9.87083	10.8307	9.82098	10.2808	10.5163	12.1285	7.79246	9.68475	8.63631	8.95303	6.4363	10.8759	9.49705	8.47872	7.86357	3.83794	4.58496	6.6879	4.30012	9.54612	4.5367	5.84549	10.9819	6.80864	8.52538	8.68769	8.52334	9.18592	9.50094	3.39232	6.61471	6.5744	8.13186	4.87283	12.1049	10.2801	5.26018	8.52513	6.07895	4.56071	4.3505	5.8125	6.00225	8.31177	3.07039	7.4508	8.19279	10.3788	2.37664	2	10.0174	4	5.57438	6.12516	5.52982	7.40854	9.48905	6.11061	5.74813	11.7987	5.65095	7.45508	6.02349	5.39232	6.14568	5.43536	2.90689	6.52332	2.45943	4.51728	6.87652	7.85005	5.15381	6.33985	8.22207	7.7211	6.86419	5.9331	1.63227	7.38522	6.72725	11.4244	11.808	3.01792	11.2647	4.70044	6.47573	3.30743	5.3147	2.51096	6.92006	5.87353	4.04439	10.7577	2.23266	4.86034	5.63807	8.50296	8.90567	6.33092	13.6581	5.32193	6.17215	10.6399	9.1579	10.0121	8.61728	6.23081	10.4705	10.4881	9.93767	10.3433	9.45039	6.40259	7.13031	8.9263	11.173	1.80735	3.57289	5.70044	3.80643	6.36457	7.37678	8.4508	8.4111	6.41589	10.7899	8.26785	5.66959	2.25548	3.45943	6.47573	5.2817	7.78725	6.78957	6.07253	8.78692	8.55085	7.72383	8.80574	7.01421	9.42094	8.97671	8.14822	4.7761	9.08055	8.52865	2.1375	8.9103	8.80864	5.07029	6.88996	4.1127	2.53605	3.03562	6.47334	4.30012	6.27842	9.08295	6.06278	8.38238	9.50435	6.67997	10.7025	9.02098	5.32065	8.03617	9.79263	10.2671	8.16641	7.25456	8.6987	8.9611	10.0545	7.23074	8.96289	7.2317	7.77347	6.98925	6.2724	5.16591	9.25636	4.00899	5.35006	6.96347	2.51096	4.18587	3.72125	11.1352	10.3536	9.68062	6.1127	5.33628	10.4203	7.90146	9.39167	6.8716	10.792	9.79084	6.6014	10.3203	5.88731	7.94781	5.39232	10.3548	11.7894	10.4402	7.77281	5.65535	7.99631	7.38629	10.0654	6.48059	2.926	4.38543	9.09035	11.9641	10.7837	11.0354	8.20694	2.96347	5.7761	9.02901	7.86604	11.6867	7.72792	7.96675	9.28147	7.57894	8.0868	-0.736966	7.21432	6.1127	6.90941	4.62059	10.42	9.33047	9.55749	2.76538	6.34518	5.01346	10.7835	10.5526	11.2052	7.94603	7.87897	5.91446	8.58455	4.22497	12.9274	6.42577	9.56243	4.00477	5.36526	2.36668	9.96159	4.47893	3.93095	6	6.6907	5.57289	5.25525	4.53605	12.4864	10.844	13.2213	8.88844	9.89875	6.39711	2.58496	10.2798	7.57592	9.06354	7.41852	7.72574	4.20092	8.83213	5.75335	3.76553	10.2411	5.62205	9.31175	8.48231	2.03562	5.23449	7.0794	12.7048	8.35424	4.40905	6.62386	6.7252	8.64674	9.98385	10.4822	6.77873	7.49751	8.63931	7.57818	9.67684	2.23266	4.20945	6.22476	8.0045	12.4737	7.02919	11.0473	9.62286	7.13237	5.15993	6.21335	7.32912	5.14651	7.24698	5.20071	3.10434	6.31288	9.12722	4.12102	12.1092	9.00899	9.87928	9.23336	8.83524	9.07668	8.81858	8.3104	8.92689	8.22561	7.82655	5.41097	5.31328	7.46271	9.66959	7.74079	9.05745	11.1073	4.24793	2.96347	6.51412	8.44501	4.59694	2.63227	5.07961	8.8143	3.88753	6.00557	4.536	4.62059	5.90929	4.1375	5.77083	4.67807	4.21723	3.10347	2.1375	3.29278	3.53605	3.59694	6.14364	4.97433	2.88753	3.12102	5.62068	5.30012	3.70942	5.64674	6.30012	2.74013	4.15381	2.7802	1.5	6.52669	8.62617	5.33985	7.07253	3.63797	3.33366	5.89088	5.51096	3.89617	5.98868	3.59964	7.05094	1.848	3.53605	2.63227	5.05311	5.71425	6.33271	4.04439	3.89565	7.67525	5.65535	5.58195	6.39575	7.45861	2.3505	2.30381	8.69349	6.83365	3.67807	2.82782	3.94369	4.7761	4.47249	6.34696	3.51096	3.12092	1.48543	11.1857	7.55842	4.28455	7.13853	3.18587	8.09729	8.14211	4.44626	8.64782	8.99945	7.90268	5.49185	7.75221	9.24214	5.84505	8.92006	9.44864	10.6488	10.0845	8.1261	8.72629	7.77732	5.51728	10.1025	7.25987	9.18314	5.88996	8.30773	9.47191	9.70926	6.56377	5.50779	4.43823	8.37504	6.12928	3.30743	3.40599	9.85307	5.47897	4.0268	4.44638	9.12753	6.97631	9.53041	8.93259	2.20163	8.93146	8.57421	7.87048	8.61454	5.52286	8.46352	8.97801	9.68336	9.91498	10.8726	2.63227	5.50144	8.87067	8.08593	6.80478	10.9829	2.3505	10.8647	6.10035	6.10643	9.65051	8.6664	7.52098	8.15634	5.50779	4.61471	10.715	10.2303	9.51907	5.09592	10.8711	5.91502	5.29278	8.06879	2.63227	7.95652	6.08746	5.22882	4.60288	6.81164	6.43962	11.3444	7.83731	4.47897	3.93518	3.31402	3.18587	6.44626	5.13369	7.78416	6.30925	4.93546	8.08428	5.91886	5.91409	7.00225	4.0268	3.96347	6.6893	5.79012	7.87713	4.39917	3.88753	7.04985	8.61765	7.86065	1.88753	1.63227	3.88124	3.81482	3.67807	9.42177	7.30629	8.08215	9.19254	7.00654	5.7761	6.36282	10.086	6.19717	8.27845	4.03562	6.2724	8.29829	4.33628	5.51728	7.05311	7.38457	6.17208	7.46025	5.83023	4.26303	5.8505	4.23266	7.16289	6.47735	6.94818	7.44791	4.49825	5.88616	4.01792	3.01792	5.88264	2.39721	8.55919	4.7866	9.25251	6.70736	6.1639	10.8289	9.25904	6.60174	8.53916	4.20163	13.0443	8.40514	7.98242	10.6077	6.63704	9.44385	9.09408	6.16792	7.39361	8.23835	10.2549	9.51458	8.16491	6.07682	6.16993	4.06178	7.01011	7.3487	9.2427	7.4558	8.20604	6.44041	5.04067	9.02635	4.21723	6.76818	7.31016	3.32193	9.03397	5.42778	7.38457	4.27798	4.03562	6.85599	8.85415	7.7252	5.02332	5.99548	4.71149	5.81625	3.74416	2.65535	4.53737	4.00146	6.05311	6.28355	6.36457	6.37504	2.82782	4.46597	11.8447	8.51096	7.75622	6.51412	11.3868	8.74535	10.3279	10.0847	8.83043	8.48564	5.54535	5.46791	0.765535	4.81176	4.86779	7.07365	8.01346	8.6648	9.79656	9.84114	8.46332	6.86913	8.34987	10.3232	8.25456	9.28066	8.5074	10.5586	4.57894	8.02569	8.30067	8.70186	8.385	10.1249	1.37851	2.94486	3.26303	2.32193	2.03562	6.79442	4.12102	3.67807	2.67807	1.848	3.23266	3.47249	6.85175	3.03562	7.75221	6.26491	2	5.83794	4.66107	3.01792	3.7866	1.96347	5.59694	1.76553	6.07039	6.82146	3.23535	6.32553	3.01792	2.63227	5.45192	2.47243	4.54844	4.16993	7.79896	3.60881	3.49825	3.23266	6.44626	6.70183	4.80735	5.83542	1.63227	5.86047	5.97728	4.9542	4.42626	2.29278	4.16189	4.27053	4.41954	3.79543	10.4716	7.87352	8.1634	5.34358	7.10538	7.08534	6.05583	5.2891	3.30743	7.41532	6.59477	5.98641	8.92184	9.64843	7.83542	3.44626	4.50462	3.99334	3.26303	4.63913	6.82146	3.48081	6.09592	6.36282	4.74964	6.85691	5.01495	4.10434	9.97444	9.54993	6.48704	7.01681	9.0359	10.3488	11.0506	8.86069	7.76951	10.6925	11.7936	7.3066	13.8189	5.54846	9.50732	7.74114	7.85276	5.59991	8.31717	10.5923	7.68329	8.94691	11.7911	10.4161	8.99113	3.12102	9.21432	11.2612	4.49938	12.5095	2.03562	4.31983	4.848	12.1775	9.38306	5.76373	4.6893	7.89239	13.3676	11.3537	6.26115	8.09671	2.848	4.67288	12.6416	4.853	13.6391	3.82782	6.00646	6.28807	11.0932	6.86913	6.70874	2.29278	9.64657	4.96347	6.31107	10.3059	5.87529	3.60881	5.72286	8.69	5.80478	3.56071	2.63227	10.2581	11.3417	7.63836	9.45923	3.73335	12.6739	5.62059	5.82273	11.0429	11.6154	9.05961	7.08852	3.71149	9.22762	9.34074	3.1375	1.63227	4.99095	7.1639	5.43962	3.21431	2	3.36457	5.07895	8.36282	7.46516	4.18587	3.98	7.04876	3.66676	3.8679	7.77017	3.26303	2.53605	8.56567	7.22786	7.74214	8.78514	9.66228	7.26303	7.02015	7.08939	9.74769	9.47909	9.92101	10.0691	7.03562	5.38543	4.70598	5.95187	8.6575	3.45927	7.04637	9.67384	8.75121	8.51373	5.25957	7.21832	11.4736	10.9281	8.14415	2.10434	8.15076	3.45943	6.63952	8.67958	7.17692	5.57289	6.15987	5.67807	2.29608	7.4733	-3.32193	8.83289	10.3912	7.27798	4.62644	6.05961	0.847997	5.60585	5.4822	1.80735	4.90689	4.30012	10.9586	3.82782	8.50422	5.98641	4.8125	6.38888	8.52082	1.43296	6.74416	6.36579	5.65249	7.24793	5.80993	7.03672	6.54207	5.53941	3.55552	8.15634	11.5772	3.07039	5.21617	6.10224	4.67807	9.39682	11.9683	5.47045	7.93899	6.33628	6.78942	3.49825	7.14907	8.07039	8.98641	11.4551	6.21529	6.65108	8.32619	7.5799	8.31061	7.61471	4.51096	11.5345	6.38543	7.85626	4.57289	4.78512	5.1375	2.53605	7.58571	4.8125	8.78333	9.82972	9.1904	3.41954	4.34341	4.3147	9.14057	7.03782	5.75489	4.14568	9.26421	1.58496	6.1918	3.73335	3.18587	9.59731	6.15381	8.45368	6.44752	4.2555	5.78054	4.22497	6.11061	7.02348	7.46761	5.01792	12.7704	5.65535	5.33717	8.08799	4.2854	5.79701	2.90689	5.41954	8.77163	2.29278	2.58496	4.70567	9.95652	9.1472	2.58496	14.7656	6.82909	6.18982	8.02391	5.55152	6.20205	-0.514573	8.8679	8.2454	4.71149	10.6593	0.925999	7.85331	14.4827	8.17343	5.63227	4.95382	9.45973	0.847997	6.06399	2.58496	10.7761	8.82082	13.0494	10.8651	9.29117	8.84172	3.66676	8.63879	3.51096	2.82782	6.45943	5.47573	4.8679	2.20163	3.926	8.88385	5.62352	6.65105	3.26303	4.20163	11.4832	6.01569	8.69576	11.3634	6.12808	5.82273	5.94953	5.53796	2.9434	9.5889	11.3256	8.25745	5.22882	11.3471	7.31271	11.3218	9.60363	15.1268	12.8857	3.24976	5.2229	4.01792	12.3124	3.27683	6.90569	7.68979	5.42291	2.10434	5.32312	6.65821	6.22304	4.20945	5.55459	4.20945	4.39232	5.20163	10.639	9.52493	7.94471	4.32193	9.13853	7.6858	12.0386	11.9166	6.79515	9.55222	5.84764	4.97728	9.54612	5.95187	7.85985	3.47249	4.53605	4.2854	6.04876	8.76047	9.14822	9.88981	8.67772	6.1416	4.79701	9.48985	6.10852	3.60881	1.848	7.27992	7.06609	2.40599	7.41616	6.17792	7.41278	8.9384	7.89178	5.66391	4.30743	6.92837	5.51244	7.2242	5.44626	6.31107	5.57373	5.17193	11.2874	9.62298	5.76812	10.6056	3.33628	6.28355	3.97269	4.853	3.12102	1.43296	4.16189	5.72792	6.8936	10.0947	6.6851	8.06755	6.58496	7.96751	6.13134	6.09629	6.48059	8.74719	8.04275	6.31651	6.15785	5.61111	4.26303	4.13492	4.17792	5.23266	4.48324	7.06207	8.11854	5.31107	3.23266	11.2003	9.51274	6.76288	7.86542	6.84499	10.333	7.63136	3.84486	8.28857	9.52703	5.91763	4.21723	8.30458	4.2555	8.06566	6.01569	4.39917	11.5162	8.70494	5.30012	8.32328	7.86234	9.18391	6.7879	4.12928	7.86295	8.92955	8.07468	3.60881	10.9909	6.75078	10.894	3.95578	4.45286	6.60585	3.62059	5.27426	5.91886	3.72247	6.48382	3.55739	7.31959	9.42878	10.3342	5.78491	6.93195	5.55459	7.46434	4.35755	2.07039	4.82782	6.70183	5.56071	6.36468	3.10434	2.43296	4.20945	6.08321	6.59842	6.2724	7.16189	3.49825	8.71084	6.32537	7.42543	10.7599	7.21529	5.76818	10.2471	6.66249	6.53605	3.9542	7.18613	10.3784	3.51096	10.8375	8.18291	6.9472	2.8946	11.1692	4.18587	5.08746	5.76622	2.70044	9.03298	10.2282	8.26671	10.508	6.97842	8.61176	10.3778	8.09424	7.90601	10.4581	11.5148	10.0751	10.9249	7.06393	7.17224	11.6897	3.40599	13.0899	8.48229	3.24793	5.99982	6.34696	8.36107	5.91012	7.25739	3.73335	7.84423	6.56591	10.1312	9.18115	11.2802	0	7.8622	3.49825	2.65535	8.56834	2.88753	9.23434	7.18982	6.63081	7.08534	5.94953	5.60585	9.9558	11.7043	9.58203	10.3233	9.15532	11.7072	3.98185	4.83289	10.6345	8.77601	9.51905	8.60103	9.40748	7.28817	9.36999	4.00416	14.0721	6.38024	8.39746	8.49265	3.31128	7.11686	10.5263	11.0723	4.6837	5.64609	10.1162	6.65535	9.04193	8.1298	8.75322	6.69349	9.17831	8.0196	12.4004	8.37745	7.38198	3.87774	4.15153	5.25927	2.3505	3.7866	3.29278	3.65535	3.29278	3.47249	3.29278	2.45943	5.44956	5.03562	4.51096	5.9542	2.98185	3.3613	3.30743	4.93458	3.60881	9.78725	8.59107	6.06609	7.76553	9.02154	3.23266	4.96262	2.97617	4.51728	9.19078	6.11591	4.20945	8.32097	6.16591	8.86604	10.3164	3.65535	9.55604	10.2525	4.76022	6.33092	8.87967	6.88114	8.20682	8.57145	10.5669	9.05885	10.1046	8.94017	8.65428	8.824	6.71425	10.0109	6.41278	4.23326	5.77347	5.41582	5.84667	10.7874	3.10434	7.44543	5.33985	10.164	6.83808	8.94983	6.59811	7.43598	5.33458	8.91019	3.74416	9.24745	7.49242	2.70163	8.76918	3.59694	8.31379	8.58496	9.48509	9.76031	6.71287	9.18679	9.66622	7.66676	6.70512	7.26348	9.56311	7.01681	6.73742	9.58095	7.36714	6.07895	5.05428	10.2869	7.09001	2.60881	9.43062	6.27545	3.33886	6.54381	7.91416	8.87323	9.18084	8.69801	4.05337	9.91976	6.89188	6.06628	4.99548	5.003	6.41564	8.76996	8.71905	8.39969	9.89418	8.31696	7.13135	7.71562	10.6871	8.03278	3.87525	5.03436	9.8381	8.73437	6.08108	8.82337	8.1362	10.316	10.0863	9.45926	9.24793	3.15381	6.09592	5.95363	9.04712	6.59337	9.13236	5.19771	4.81666	4.6857	2.63227	6.13126	9.35733	7.32487	3.08746	9.78002	12.2678	8.69035	5.94644	5.07468	6.1639	12.2619	6.16628	8.1334	9.52818	8.07589	6.65964	9.06618	7.12019	6.76771	10.1398	6.81762	6.95652	3.10434	10.8702	7.86559	6.52199	7.08321	8.23386	7.93824	6.54381	9.47628	6.93546	6.38198	6.80478	4.45655	5.4822	5.94953	3.74416	6.05961	6.09882	7.37938	7.60881	9.05284	8.44674	4.84719	6.26525	6.49985	3.57289	8.34872	4.72247	4.00899	10.777	4.26303	8.3672	9.50859	6.35777	6.71562	6.58061	8.86398	9.56967	9.18065	7.20977	8.77577	7.96751	4.41278	5.23266	8.92452	8.87252	7.46271	10.0585	8.8933	6.87605	5.58195	9.28958	11.7727	9.42718	4.20945	5.56367	5.53436	5.81506	9.108	4.61183	10.1088	6.64962	9.58158	9.99336	3.42614	8.00216	7.26115	9.25946	7.80402	10.4874	8.9378	6.45113	9.22473	7.77075	9.13597	6.33979	7.98299	8.92065	5.74953	8.65535	5.3327	7.59802	9.65785	7.04111	9.09408	8.7278	7.80949	8.12454	7.38284	8.84239	4.65535	7.06717	9.9279	6.73417	6.28725	4.49184	5.91169	5.46271	9.61732	7.82528	4.81762	7.07682	6.71699	9.42164	6.94134	2.53519	4.19377	4.926	9.55344	4.57289	6.36268	8.01848	4.96482	10.0433	9.25268	4.40599	7.54381	4.93546	8.80471	10.7243	9.06447	6.77347	8.54882	7.00225	6.45615	9.88331	8.30834	8.32498	8.90612	7.63081	11.7812	9.95957	4.39657	9.65087	6.37156	6.55527	3.37851	3.87957	9.67754	6.75756	9.94383	2.29278	8.36768	8.73234	8.83379	11.7944	8.01681	8.30925	8.28216	8.73268	5.12516	5.66103	6.7994	8.57403	7.63807	10.3839	7.59795	4.40948	7.66676	8.65033	1.07039	8.10673	6.29462	4.96347	3.62059	7.78005	4.93546	4.46597	9.90963	8.65857	8.41193	3.07039	9.22352	8.53216	10.2798	4.65535	9.34163	6.24982	8.62085	8.11478	8.01569	9.60028	6.75778	6.72247	7.05194	3.79701	9.10669	9.76122	10.5324	5.98711	8.44667	7.2649	8.87545	6.08108	11.6054	8.89774	7.56682	9.14259	7.37073	7.2182	6.24413	7.1334	7.97924	5.77347	7.03186	7.01071	9.33114	12.7324	9.31033	10.9543	11.5081	9.75505	9.97182	7.58571	6.7252	7.78267	7.42038	10.1786	8.94197	10.9374	7.65464	9.92214	8.49167	9.59844	6.08958	7.47502	10.2982	6.14118	2.72247	7.82337	11.8012	10.4333	7.21043	5.7945	8.25974	9.41426	4.55459	7.68281	8.73064	12.1935	7.50938	6.93139	9.44874	4.48543	4.39917	7.35931	8.44947	11.791	8.66747	8.48301	8.31651	11.9101	8.23741	8.93517	7.48945	7.01458	7.73064	7.92125	7.03782	9.28147	6.61882	8.90869	7.37764	9.86264	12.4042	10.5695	6.56186	3.81762	10.7061	2.63227	6.96	4.22431	6.76155	9.26938	5.16306	9.1871	10.0825	8.08347	2.23266	7.36018	8.84455	8.17994	3.92897	3.99095	7.2182	5.3147	6.91409	7.02901	9.1451	8.05436	3.40599	7.893	6.25361	11.6873	10.5573	5.71998	3.65535	3.89724	5.2585	5.88509	3.32193	4.62913	3.8679	4.34589	5.23649	4.2001	6.01123	2.51096	3.59694	5.0485	7.63053	7.71577	6.35579	4.89724	3.12102	3.7761	6.27612	5.54535	8.00225	5.94017	5.44956	9.60437	5.14975	5.32193	13.0365	4.07039	9.60789	5.1416	10.5573	10.2474	7.81442	9.84549	6.02571	5.1375	5.13521	7.27426	7.00899	4.78617	5.26303	7.98982	6.65392	8.17443	7.78418	0.584963	8.46946	9.22641	7.28633	11.5548	11.9303	4.49185	6.64386	8.40131	8.66296	7.74819	6.43962	9.50402	9.98897	8.76587	4.4717	8.58609	9.25408	10.1191	10.5033	7.27048	7.74618	4.75017	5.6873	9.71716	6.91241	6.91049	6.96	3.1375	9.59856	6.64962	3.61075	9.60657	8.16038	7.74147	6.45615	7.44093	4.96522	7.28705	4.53605	6.77215	7.45593	7.19423	7.84298	10.7802	7.26585	6.67101	3.80735	8.2738	2.1375	9.19081	8.16842	8.93929	9.43171	9.86109	8.78333	9.66551	7.07575	8.16641	7.54814	9.56643	9.89558	8.95507	8.65069	11.1587	9.93192	9.48945	9.09461	9.05039	8.51136	8.99803	3.82782	9.14032	6.28725	8.95855	9.40109	10.4204	6.52042	10.3558	8.80329	9.26045	7.32748	6.36457	6.33637	9.11852	8.42164	8.59171	8.64458	8.58543	8.9082	4.97728	8.10329	9.51156	9.83226	8.99209	8.8445	9.74347	10.2281	8.31061	10.5435	9.10643	8.30859	8.27845	12.5017	3.63227	6.41476	8.61655	7.91169	3.33628	12.3229	8.17842	5.24279	5.57289	8.89694	8.27921	4.35755	5.21483	6.20359	7.85798	3.07039	11.4959	9.50044	9.6046	3.72247	5.56173	8.87283	12.7975	4.79024	8.56148	10.9533	7.95693	7.90884	4.99301	6.23649	10.9311	2.8679	7.47735	5.62644	3.18009	8.3752	8.77768	7.18317	8.98328	8.64097	2.82782	8.98953	10.873	7.38802	7.02237	8.27197	4.17792	5.70924	7.57592	6.46568	12.2109	9.54013	5.35403	10.5572	6.53605	8.91319	8.67878	8.80864	9.48154	7.20277	7.97327	9.38694	9.6591	6.1639	4.20365	9.04903	7.33896	9.61637	6.39917	7.21912	8.95821	6.04439	9.2484	8.03782	10.2351	5.86208	7.23301	9.17857	9.24911	2.80941	8.6399	3.54844	4.9542	9.60339	6.87222	8.73877	9.77512	8.53177	5.71575	8.66382	7.95019	2.60881	5.33628	5.42484	3.05311	9.74819	8.14262	5.07394	4.17792	3.45943	6.21529	7.38198	6.21662	4.37868	4.552	4.4031	6.05745	1.79248	4.0356	7.91468	7.17592	9.53935	4.34255	8.62062	9.65213	6.27668	3.10434	6.58971	10.0593	10.5583	10.4544	7.75355	4.51728	10.889	5.40939	8.13955	7.507	5.21669	7.88874	9.15228	6.30561	6.12516	1.926	4.75489	2.67807	11.265	11.5745	7.00434	5.99095	3.43633	4.32012	6.45121	12.0971	2.29278	4.63807	4.91648	5.38198	5.89657	4.7357	5.2854	5.32722	6.05311	4.90207	5.08746	2.37851	5.34341	2	3.93546	4.7761	3.55791	10.8245	3.49825	5.84717	10.9247	13.3927	12.4482	6.28355	3.26303	7.73348	7.17393	10.5827	7.76553	3.23266	6.8679	9.5889	7.91528	5.15381	3.67807	8.75956	4.77862	6.52199	8.98887	2.88753	9.18537	6.72928	6.97154	4.99512	8.18647	4.51728	7.35931	11.7455	2.65535	5.95008	6.99774	2.72948	4.34772	5.29237	8.18834	8.74538	4.18587	3.54844	8.05425	3.93546	6.94837	8.65141	4.59096	6.30378	2.28551	5.82782	2.77222	4.94953	3.93697	4.35511	8.86573	8.41621	10.5172	9.11816	9.03668	5.62858	9.6962	7.28817	10.4927	6.58045	4.14568	9.09329	5.47897	9.09803	10.1913	8.02421	8.52368	10.1743	9.31168	8.65464	2.76553	6.88509	7.38748	4.56175	6.06393	7.16692	12.6234	4.0268	5.82018	12.6257	9.14083	9.0855	8.29324	10.5853	1.63227	9.36141	11.6916	5.72873	8.16088	9.15737	11.5005	3.49825	9.25857	11.9733	7.2211	7.22689	9.67649	9.25807	7.7046	9.90674	6.19377	11.9443	9.23002	9.00271	9.23362	9.72503	3.71149	6.70736	3.14344	6.46107	8.50581	5.20555	4.77165	9.08773	6.71699	14.9185	9.41088	3.65535	9.32648	11.5857	13.1275	12.2086	13.4473	12.1345	9.95947	4.89724	8.01346	5.54906	5.42291	6.0917	8.49386	7.98982	6.10546	7.48462	3.27798	6.71696	6.96364	9.62418	6.66287	11.1741	10.598	12.5297	9.79178	9.76688	10.8214	5.1998	9.69255	7.86362	12.5077	6.40526	10.0646	8.33981	9.82448	13.6571	9.91498	9.0014	6.29122	4.14841	5.63025	8.48628	2.98185	3.56071	9.67737	7.77939	6.99435	10.318	9.89026	10.6723	3.27798	6.26115	3.97269	4.37156	10.1867	6.77616	9.6402	3.85798	5.74258	9.55555	7.72588	6.19771	4.82273	11.7474	10.706	11.0653	8.68213	10.6181	11.2413	3.36457	8.46003	10.0099	9.03672	9.57365	10.2361	11.4641	8.62863	9.38392	8.84612	5.04002	6.09381	12.0523	10.8925	10.6934	5.95652	10.7134	12.0851	11.3609	10.3269	7.91139	10.44	10.7617	11.2161	9.16239	10.3661	10.5955	9.79279	11.7232	10.6168	9.51865	10.5667	10.5548	5.35387	5.57715	4.6837	7.71562	9.16892	10.247	6.92125	4.75092	10.1357	8.53352	5.3193	5.55911	4.67807	6.41447	6.85511	7.30287	5.68425	6.96795	8.70736	11.4325	8.40203	9.19476	10.487	4.21723	11.5285	9.6844	5.34276	6.57289	4.32193	7.73186	7.04985	8.56834	3.94486	4.90883	6.84716	1.1375	6.98071	5.01346	5.71699	4.61471	3.01792	2.80735	5.46923	4.77666	4.1436	7.58199	7.05831	9.48389	8.87	4.42456	9.09196	9.2256	11.1482	6.68229	3.30026	6.19988	10.3972	4.32193	10.6369	6.25182	12.204	6.78123	8.3996	6.16591	8.82084	8.04821	9.34961	8.24386	8.38267	8.40705	8.76741	5.77873	8.07886	6.12722	2.32193	11.4156	9.49844	10.0835	8.4508	5.2854	3.80654	7.52826	10.6505	9.7962	7.83731	6.65507	4.16993	9.17193	2.65535	8.98954	8.1639	6.78398	7.77676	9.5739	7.24603	7.02342	9.68036	8.71776	5.94251	10.9089	9.39511	8.91259	4.35755	11.3732	8.22391	8.79116	9.71724	3.14768	2.23266	3.03562	3.7866	5.78615	2.58496	2.03562	6.26276	4.39917	5.51728	2.3505	1.32193	7.3147	9.93962	7.62498	6.70431	8.31606	5.20555	5.69488	9.17941	9.84094	11.4406	8.50819	8.05148	4.82273	8.51057	7.62644	5.33985	11.1953	3.27798	9.44584	6.71149	8.52207	8.11284	3.29278	3.08746	4.88264	8.99132	7.6858	9.38888	7.53683	8.44626	8.43338	5.29278	10.58	6.2837	9.30241	4.09425	2.43296	8.10852	10.1794	10.2531	9.70304	9.11618	11.5058	11.9853	8.53838	5.22284	5.4905	9.48341	5.65359	3.58496	5.71425	6.48059	11.5855	9.02098	10.1586	12.0806	4.92255	6.41447	6.33133	3.08296	4.64795	3.9835	2.10434	5.44956	6.51412	6.84925	4.44346	3.98695	5.28646	8.33964	2.58496	7.93663	4.20945	11.9509	7.49185	8.11582	8.65454	5.36854	4.80219	5.08321	6.61581	5.04002	1.848	11.9514	6.11686	7.29094	8.20897	9.32351	9.5072	12.6653	8.10905	6.69627	7.69139	5.08321	2.67807	4.40327	6.46874	4.12493	8.72586	8.04279	11.6736	6.40769	3.73335	5.75172	4.86295	4.64962	3.05311	3.76958	5.25172	6.30012	6.13144	8.21626	4.46614	3.59694	5.61584	10.1862	8.49705	6.78005	5.04439	6.1142	6.08746	7.17468	6.27984	3.44626	4.52954	3.41954	7.05637	3.40872	2.567	10.6283	7.8802	7.2209	8.42032	3.89758	4.03562	5.18849	4.9632	5.39917	9.03782	9.16289	8.41912	5.90276	10.5525	2.70044	8.67784	7.35877	5.47054	3.42587	9.91931	10.373	5.9472	6.75889	3.86583	5.49185	4.46673	3.46886	6.86666	1.32193	3.25425	4.06144	2.98632	12.8422	7.3336	7.22471	8.9324	8.14427	8.17518	9.9655	9.66875	8.63916	11.1559	10.6158	11.0235	7.28077	5.45615	7.74147	8.80574	9.54844	6.32553	7.01011	8.76222	4.83794	9.15775	5.55459	7.41193	4.41954	3.52356	6.67807	1.67807	3.82222	6.2793	5.46923	3.32193	1.80735	5.64386	9.05447	7.71768	7.16792	9.01664	9.60492	9.03872	8.81779	7.59576	5.32912	6.10434	6.91648	6.98413	6.31832	7.50303	8.98624	9.33165	9.13237	6.3733	8.44543	9.22459	4.72792	4.35755	8.35535	7.22119	8.47245	10.2915	9.24508	10.2524	8.14517	7.0123	6.19223	7.75706	9.25025	8.90124	9.29278	10.5312	8.91795	7.9839	8.76199	5.17393	9.91139	8.09031	8.6886	8.68256	8.07895	8.35887	2.8679	8.12516	6.14568	7.65501	8.79442	8.26115	11.1088	5.83373	2.82782	6.47249	7.34252	2.96347	5.53294	5.44294	9.40259	8.41064	2.65535	3.88753	9.43671	9.32051	8.93499	9.27589	8.49544	10.8011	14.0402	9.46019	4.89672	8.99548	3.91648	5.73606	3.99095	4.1111	5.99548	8.26021	6.2854	2.43296	4.94953	6.16834	2.26303	10.7717	5.04876	6.2211	10.552	8.84643	2.82782	9.04439	7.99376	7.70949	7.39219	8.29646	6.99091	2.16993	10.1413	5.9331	10.7932	4.12928	6.34948	5.38888	4.27798	6.79831	5.41954	3.49825	4.68578	5.03562	1.963	2.60881	4.72792	5.53916	8.44254	6.30378	3.65171	10.0709	5.31107	3.66676	10.3421	4.99095	6.99887	6.05796	4.84742	9.4917	5.35403	6.60437	5.32193	6.48382	6.50621	2.1375	5.99548	4.27053	3.82782	4.3147	3.81762	5.75489	2.16993	3.08746	6.10224	6.16792	7.1375	2.76553	5.46271	7.43546	5.48864	5.82528	6.77479	6.03122	2.94486	5.36457	6.11478	5.85566	4.7896	2.72247	6.85798	6.48864	2.60881	2.43296	5.42626	7.01235	3.16993	5	3.51096	4.70598	2.82782	3.36457	2.3505	5.69766	4.32912	6.30378	7.31016	3.82782	7.41363	4.55459	4.7761	5.21723	8.54844	5.64674	7.88099	9.24484	4.27798	8.64422	8.63807	8.35625	5.87351	7.42122	5.77347	4.44352	10.273	10.8414	9.19708	5.40259	6.23699	9.91991	6.96298	8.70316	8.08978	4.75082	11.8435	10.3576	9.13601	8.57969	8.57478	5.86295	5.55596	4.82273	5.43962	4.60881	9.62863	9.96521	3.67807	3.56071	6.37156	3.73335	7.6865	6.30446	3.03562	7.33985	5.36457	4.26705	4.60881	11.0637	9.31809	3.63227	8.52263	8.80122	8.52787	9.6756	4.33628	6.43962	8.46312	4.79678	4.7761	8.7252	10.9278	9.67754	8.40259	5.31742	6.60288	5.2817	8.2293	4.60881	10.0116	8.54689	5.07895	6.28725	4.66676	9.02652	11.0719	9.70131	9.2585	3.81762	8.15836	14.6399	13.258	5.70598	13.8057	9.51649	4.78909	5.56071	7.9229	10.7733	2.40599	7.48543	8.64386	3.62059	7.28707	3.45943	8.72315	9.52845	6.30561	8.14057	7.78253	4.42626	6.43296	8.93693	7.37671	8.61335	7.73809	7.62352	8.57024	8.61709	6.59395	6.1223	5.70874	2.73429	8.57667	6.71177	7.2075	5.54535	7.63582	8.25974	4.53605	9.34252	10.3585	8.67125	8.80768	7.50144	7.30672	10.5498	9.78384	1.07039	7.67233	4.70956	5.89673	10.8391	6.76115	7.66035	6.44956	2.7866	6.4446	5.38465	7.47411	5.33614	8.91019	5.67243	12.6093	10.4622	7.08002	9.32935	10.0583	6.76421	10.1719	8.67066	8.36936	7.17792	10.7392	10.4272	10.5673	5.21723	4.49005	4.90777	6.93675	7.93758	7.73725	6.36314	6.62059	4.63724	4.30684	5.35814	7.43418	3.9542	3.81762	4.99091	5.77873	9.21936	9.52454	5.8802	6.37156	4.76022	6.99782	4.43785	7.53677	8.95099	9.33515	6.24413	5.55459	12.5507	9.90437	6.63372	6.87652	6.23553	8.66213	4.21112	4.44626	5.41332	4.18587	6.63081	3.35929	3.66676	7.33878	4.75489	5.20163	2	2.87114	6.43463	4.63227	5.85798	6.20163	2.60881	4.49825	3.57289	4.00899	4.12928	4.45943	1.848	6.2891	6.76282	2.8679	5.08746	2.56071	4.38283	5.07468	4.07895	7.10957	0.678072	5.1831	9.84878	8.12952	6.30013	8.57852	10.3825	8.24976	1.48543	8.70701	3.88683	8.68651	10.6573	11.2373	9.55785	2.20163	11.7139	9.31198	8.04513	5.64304	5.61324	4.99548	1.88753	3.67807	3.30743	7.05094	4.64705	7.33691	6.16389	9.45656	8.46393	6.80735	9.20212	7.22799	4.89331	8.34917	5.37141	5.51728	6.81378	11.8282	8.84439	2.74416	7.49274	8.11009	8.09751	9.04794	11.6289	7.77098	9.8805	4.91183	5.66107	6.32193	1.80735	5.59096	5.59784	5.45943	4.67666	8.67456	4.98443	8.86145	5.76341	4.15804	4.87283	5.69766	4.72247	0.847997	8.47076	4.70044	1.26303	5.20163	8.17454	6.31107	6.87036	4.68982	4.96772	9.17468	7.72042	2.33654	4.08746	2.72247	9.16458	6.37504	10.4918	8.55842	3.82254	11.7019	9.20657	10.6653	7.4446	7.14157	7.4595	6.45615	9.91752	9.28586	2.80011	4.52541	7.11449	5.7711	9.08932	6.45121	2.65507	7.10852	8.52981	8.41255	8.11218	8.37156	4.27807	8.93205	3.7866	4.29278	4.87283	4.58496	7.2114	5.40939	7.99266	4.27798	2.29278	9.44969	4.71699	10.0844	11.1896	7.43796	9.63081	6.18877	2.83565	7.62425	10.5034	9.37199	4.98643	7.23362	6.47735	6.07253	9.17093	5.87588	6.80735	5.39232	7.893	7.39489	7.21463	6.00214	4.42362	9.53566	7.69	7.52435	8.28033	8.31832	8.61645	10.0285	7.7046	8.03983	6.57535	3.01792	6.99995	6.78629	11.3449	7.48059	7.88813	8.66	10.1596	7.17432	13.2283	5.40599	5.58615	8.31379	4.6837	9.36205	8.32463	9.65482	13.0885	7.17193	11.8611	2.926	5.72196	8.26631	7.85517	3.96347	6.1375	10.8629	6.91706	4.47249	10.4372	5.68089	9.64737	4.27798	6.33807	9.8572	6.55912	3.01792	4.20945	7.6489	2.94486	9.43648	8.66024	9.52082	7.09908	8.89996	7.73268	9.63995	12.1759	8.93251	10.0135	5.86118	6.25739	8.68753	10.5962	11.8103	4.94486	6.05739	8.80164	7.56307	9.21675	7.72563	6.46013	6.21265	7.36807	10.6422	6.05961	8.35221	9.10739	6.23649	8.64024	5.52325	6.10706	7.4187	3.6893	3.98898	7.46841	6.15178	5.33628	6.91563	7.86567	7.95942	3.01792	5.37504	7.08169	7.47412	9.83652	11.643	9.26575	10.3224	5.27296	7.35226	7.39104	8.23122	9.356	7.03122	8.57403	6.77604	10.4782	6.58346	7.51728	8.75121	8.31918	8.82969	9.99676	8.15127	8.16692	6.95354	6.30012	6.19349	9.6248	5.67525	7.34784	9.0728	7.86127	6.10224	10.2908	8.9867	8.90839	4.65535	8.05718	9.80832	7.85306	10.262	7.2993	11.3087	10.2051	7.47005	4.78466	5.26027	9.01514	10.2793	9.82693	11.0626	9.18438	8.3837	5.46597	8.5205	8.52136	6.18388	5.34341	10.1319	7.78856	8.27053	5.39415	7.29919	8.77512	5.91169	2.26303	9.03476	11.1617	9.89936	8.5611	2.53605	9.67455	2.84577	4.37156	3.27798	1.1375	4.69826	9.50323	11.1824	6.09381	7.37938	4.79181	4.56682	3.01792	6.34873	8.67172	8.74719	3.80011	9.83618	6.97842	9.51964	8.2899	6.51458	5.23847	4.6894	3.35216	5.99783	6.09228	5.04876	6.76686	6.05745	8.10066	4.66676	3.98185	3.7866	4.67807	5.44956	5.53916	6.64097	6.39917	3.59338	8.23432	8.10748	2.89838	8.04532	6.26491	4.16189	12.9442	7.36282	8.72305	8.37511	5.76818	6.00943	8.8577	12.0504	6.56294	6.62948	7.57592	2.6989	8.46434	3.67871	8.26993	10.4761	3.52512	4.16993	7.26491	8.72996	9.56853	4.5345	7.97269	9.01709	8.26099	11.5185	7.29278	9.08401	8.54264	3.01792	6.41954	4.01792	7.89239	7.90026	10.6303	7.6872	10.5053	6.70739	6.58496	2.96347	5.55191	8.30241	10.3267	10.0018	1.80735	1.26303	6.78632	8.77906	3.66676	8.487	8.88478	6.22689	4.41278	7.60328	3.34738	7.14262	3.19639	7.73606	4.01132	9.27496	4.91169	11.5604	4.12102	4.58496	9.92472	6.2555	10.5246	4.96809	5.57894	6.43296	8.67624	7.84674	6.81456	5.46515	7.1639	3.70249	7.15421	3.75489	9.41003	8.37072	9.49233	2.03562	1.72247	6.43962	4.32193	8.80929	4.3147	6.15175	7.67101	7.89239	2.51096	3.12102	9.19943	11.611	9.22279	8.00403	7.29554	9.42636	7.79094	2.07039	9.37064	7.67313	8.9431	10.922	8.35711	5.50779	4.69319	4.24031	9.41215	4.86632	4.96809	7.27333	3.97269	11.2038	8.70937	8.84737	10.0367	8.84952	4.00899	6.35978	9.27705	8.09961	12.4235	12.7338	8.03727	6.14771	4.18587	3.1375	5.59582	5.5916	10.0634	8.17093	8.96736	7.14057	7.32823	9.25574	8.0129	8.77446	8.87252	9.18834	8.98157	7.83994	5.17792	7.18982	6.88996	10.1152	6.89581	8.54032	6.77347	8.15279	4.2555	7.35315	6.28648	8.75522	8.41838	11.0271	8.71905	6.35567	11.2268	8.89872	7.87514	10.0641	9.37569	11.3751	9.36698	9.49025	11.5806	9.65875	7.86728	6.70332	8.92158	8.68964	7.97556	8.70874	6.10014	7.53683	6.05536	8.75255	7.29463	7.87774	11.2921	9.77149	6.98868	4.21196	4.48543	7.32912	11.9303	7.7046	7.2555	5.93782	5.53916	5.28773	8.32173	4.51096	6.60585	10.0296	10.4371	8.69349	6.57592	3.49825	7.92422	7.62278	3.23135	8.58841	8.59021	3.43296	7.83099	7.15208	3.16456	4.00654	2.74416	3.07039	3.32193	5.81287	5.36457	6.00225	6.58195	5.30743	4.07895	4.38543	5.62701	2.51096	4.1375	1.43296	11.7628	9.87421	7.98755	7.12321	5.928	5.77347	6.05206	6.95362	4.17792	4.07895	7.61758	12.5524	3.21723	7.65535	9.31786	8.64674	5.42626	4.30743	8.03718	5.47897	5.86416	3.33628	4.47319	7.33539	14.4159	5.2891	7.77281	11.5572	2.49275	9.94703	9.04298	5.88264	9.18536	9.57137	9.55555	7.98011	3.8679	6.83415	9.60474	4.07895	9.20583	9.40031	8.57478	5.36457	9.51973	8.44004	6.11686	7.64312	8.70113	11.5601	9.67875	12.2992	7.3051	10.8619	10.2443	5.35895	8.1298	5.94251	7.57894	5.97269	9.76313	9.15686	2.98185	1.67807	9.04539	6.49665	2.45943	4.6885	3.21271	5.14975	7.1305	9.24707	9.44025	4.9542	11.3395	7.7928	9.55228	6.7417	10.2931	6.31013	7.39489	5.58412	9.93458	8.30614	6.29948	6.69834	10.0883	8.78424	10.3815	9.80854	9.49132	7.63535	7.92969	10.1906	9.83668	6.32553	4.11309	7.04101	10.7889	9.42396	8.16056	9.13622	8.44915	12.2235	10.0938	5.45286	3.20163	8.98756	8.98242	4.98185	4.26303	8.50938	5.05311	4.30012	4.20945	6.53138	5.54844	5.15967	4.27798	3.72247	6.18587	8.02791	10.7055	7.44211	6.1109	6.41954	3.75489	4.59096	6.44128	3.41954	7.39602	8.7091	6.71562	2.20163	2.3505	11.5497	8.66359	9.12559	9.39511	10.7914	9.01458	5.88807	8.15259	8.90262	3.7866	12.4703	5.43962	3.03562	3.58496	6.21335	3.45943	6.50462	12.2394	9.0207	6.0917	3.9092	7.85516	4.8679	8.3526	7.55459	7.33285	11.5767	4.14568	9.50581	6.42322	11.2937	3.62059	6.56901	9.04809	10.0829	6.2318	11.3906	9.8895	2.926	6.3906	2.74416	11.034	7.86678	10.0046	9.52285	8.72042	4.71882	10.5002	9.0918	7.88141	2.20027	6.11061	9.7252	11.1969	9.61508	9.81089	6.17193	5.61765	6.8716	4.8073	6.2555	2.848	11.073	8.56879	7.34074	9.27705	7.11998	5.48864	5.61765	10.0748	2.1375	5.3505	4.92125	5.4822	6.33628	5.80478	5.87283	2.926	6.30378	7.24031	6.91528	5.73877	5.96116	4.67243	4.94017	8.80116	8.73539	5.87529	5.42626	8.25095	9.10486	9.35755	7.76984	8.72076	8.13545	8.98564	11.1659	9.96438	8.46571	10.9219	4.21723	4.2555	9.82389	5.53605	9.29508	10.0153	10.1267	10.7769	11.7411	9.71369	6.52199	5.93782	3.81762	7.06824	4.50462	7.90174	7.24698	5.80735	9.07815	8.6714	9.1936	9.66652	5.8125	6.98299	4.52982	7.47735	6.22304	5.32912	3.76553	3.06464	5.43296	5.27384	6.9331	6.82146	6.92244	6.31494	6.93664	3.30743	2.82782	7.01569	4.20945	5.60288	8.48749	6.06473	4.6711	13.6229	7.10538	4.49185	4.50462	3.51429	8.99438	9.24865	6.21068	8.97212	3.1207	3.56071	5.81865	4.45943	5.18587	3.6893	3.80735	6.47102	6.05528	5.94551	10.2904	7.36019	11.5495	9.99661	10.9402	11.5579	10.9929	10.5285	10.1309	11.026	9.62692	12.0715	11.7189	9.06824	10.1364	10.963	10.9207	12.0124	11.3087	10.5713	9.1375	5.45297	8.90388	11.0006	10.587	9.85199	10.1316	9.43375	9.0169	9.64782	10.1124	10.5295	8.73539	9.41626	5.83473	11.6659	10.1173	10.3061	8.37448	12.2694	8.89733	8.91239	9.59855	8.79084	11.8122	2.926	4.88753	8.98954	5.5747	6.70321	7.39746	9.75338	8.08108	8.31356	11.5892	7.69975	8.51174	7.893	9.91663	5.52772	6.32373	7.03607	11.3019	7.1467	9.58337	10.7973	8.43087	5.57618	4.97737	8.3365	4.23043	10.0814	3.78382	9.29171	5.10434	6.62645	6.91886	12.6425	2.80735	7.76288	4.89108	9.82827	8.29272	11.5938	3.7866	6.56834	4.98185	2.00024	7.40249	8.45107	3.1375	6.16792	12.7187	6.38888	3.4462	5.35963	8.39746	8.80126	12.2417	6.87293	5.0268	6.64674	9.66676	5.20254	8.04601	6.42862	4.07039	4.56682	9.45955	8.37987	4.96809	3.30757	6.9051	5.94251	10.107	12.1462	9.06178	8.33136	8.19378	2.6989	13.1044	11.1957	4.07391	11.2708	4.7374	4.97269	3.20163	6.44463	8.0493	6.72383	3.48543	6.84756	10.1142	5.13448	2.20163	3.81762	5.57894	4.71149	2.77128	8.42794	8.62425	9.31175	11.5868	4.8125	5.65535	7.66391	10.8251	10.8074	11.2148	6.61168	4.81762	7.90147	8.22014	7.40344	7.6489	4.62059	5.81766	9.90268	5.17556	6.98299	4.52356	5.88753	9.8264	8.34873	3.03562	6.52356	5.27409	7.05094	8.93958	8.85233	10.815	6.76951	3.03562	8.29278	9.52493	6.41954	3.61311	7.56148	9.15149	2.44765	3.94486	6.40939	8.53099	8.73597	9.19254	3.87774	4.32193	10.0608	8.69848	6.49506	7.3966	4.848	7.52278	8.12484	7.26585	8.21367	9.66196	11.0978	10.3843	7.10475	10.6261	9.26362	5.65373	8.04166	7.40173	9.09439	7.25913	3.7866	10.2612	9.42878	8.84486	9.96535	9.17385	5.12928	4.59096	5.42382	10.4513	5.13772	6.8196	9.84549	8.60009	6.46923	11.0901	9.93531	7.68159	8.27519	7.99382	6.62644	3.07039	5.49506	2.56051	6.49506	8.91821	4.8679	7.28355	3	5.20163	4.98217	3.59694	8.57645	10.079	8.83226	8.94735	10.8289	7.70078	6.68785	6.15368	11.2414	8.71046	9.7662	2.1375	10.3194	7.12515	7.7021	8.10538	8.43307	9.87775	8.21383	9.38435	9.606	8.44972	8.0918	7.63445	7.32283	11.5418	12.5193	4.94953	8.12619	8.84518	9.52141	10.7217	2.848	9.31133	8.1502	8.33331	5.16004	6.44626	5.65462	7.84928	7.10256	6.36658	7.38543	4.94953	6.83036	8.91886	7.31662	10.5137	5.16591	-1.32193	5.97039	3.12102	2.67807	8.47127	9.5192	9.30354	8.10332	8.97126	8.49998	8.97999	6.64566	7.58195	9.13622	3.05311	6.45286	3.54844	6.89239	10.863	7.14702	6.76982	5.32553	9.61836	6.41575	9.37591	9.59813	7.91102	9.42143	11.6418	12.9829	6.4582	8.72417	9.37306	7.046	7.29002	8.25299	9.92669	6.43129	6.64262	3.8251	-1	4.56554	9.06043	2.67807	4.10434	7.2016	4.97814	5.50033	2.41377	4.33628	11.377	9.84737	2.60881	9.52787	9.91453	6.8049	4.51096	2.47756	4.6741	11.9192	8.30832	7.86357	5.52356	6.1127	6.82782	4.43962	9.34496	11.5601	8.29646	8.41348	4.2555	5.01346	3.24793	2.98185	8.40179	9.76276	10.4745	5.35403	7.64962	9.7736	11.1435	9.12309	4.60706	9.27502	8.28355	6.45286	4.3505	5.08462	6.64392	6.97269	10.8499	9.36185	9.44939	8.07788	2	9.11452	9.31046	10.474	8.34207	4.30743	8.27141	10.4165	10.3236	10.1864	7.0213	8.78202	8.66041	4.6893	9.55228	11.7763	8.53955	8.90809	9.86929	7.49658	8.5216	9.86645	10.6981	9.40344	9.4006	11.1425	6.70035	6.34696	7.94746	4.81364	3.7866	5.64386	5.35403	3.27004	10.4305	5.93074	3.7688	11.1944	6.85425	8.28681	6.97391	4.62059	6.84172	8.59805	10.1565	7.13282	5.51944	8.71036	8.73471	7.41616	9.51924	6.42371	9.46577	9.15102	3.26303	8.98851	3.32193	6.49825	7.45337	8.77314	6.40027	9.65058	3.74416	5.24016	6.61648	4.04439	8.98499	10.9625	3.21723	4.01792	3.18587	2.7866	8.52916	9.5107	7.90448	4.853	7.38716	4.14568	5.90929	10.0228	6.02305	6.8009	9.53314	7.18145	1.48543	7.56056	5.30708	7.83605	8.63336	9.16692	9.51412	10.7339	8.84298	9.0396	7.97863	8.00693	9.0607	7.69975	9.00159	8.13237	4.33628	5.94486	6.95187	6.53761	7.46761	5.73877	10.853	6.75355	2.65535	4.73335	5.42962	2	9.57351	7.25644	9.16667	3.58496	10.5715	7.25456	9.74719	4.60288	8.79928	7.52513	4.3505	4.49479	8.51798	3.3311	5.27063	6.20163	7.93562	3.66236	5.88509	10.2238	14.0684	1.53605	7.50461	3.65432	4.08615	3.15148	4.50462	2.43296	4.17792	3.40065	6.46952	2.88753	8.48422	3.27798	4.81762	5.58895	2.76553	4.08223	6.67634	6.34673	13.5286	9.46618	5.79701	4.44626	5.90778	8.58007	5.89922	9.78513	11.2293	10.8203	9.58405	10.0452	8.70634	6.6865	2.58496	6.51096	8.13853	2.926	5.83036	4.79248	4.29763	7.85674	8.74012	9.14973	9.37867	8.18636	8.7502	10.0676	8.21578	8.23163	5.20555	3.90689	8.59582	4.48543	7.2262	6.49185	9.31334	6.97728	7.28077	8.51215	8.90599	8.87652	7.35491	8.42784	8.18736	6.07253	6.85442	9.27682	4.97728	7.31849	11.8724	9.48866	7.97957	8.04068	7.28355	12.7987	3.48543	5.4311	6.40769	9.90467	9.28633	10.8546	9.84533	10.0172	10.0184	9.60825	2	6.76155	7.54844	7.85985	9.52278	8.2744	6.70183	4.12102	11.2175	9.05855	11.1597	10.4646	8.5516	8.69384	8.76155	7.74953	10.0297	4.375	7.60955	5.64097	4.51728	9.41595	6.94369	8.91469	7.34341	4.42626	8.11542	8.74584	10.0438	7.20081	6.49506	1.76553	10.2158	10.3125	5.14568	10.6729	6.72552	8.28393	4.32193	11.1904	5.1819	9.42794	6.12821	9.1819	6.17889	6.56071	8.67384	5.16085	8.51476	10.7612	5.19771	7.93164	8.54496	10.2523	8.15886	10.0309	15.0284	5.69488	5.23649	7.02015	10.6488	8.13894	9.12516	5.56377	5.94251	3.12586	3.10434	8.08147	2.56071	5.80219	6.16591	5.75489	7.60807	7.09908	3.16993	5.17393	1.76553	2.76553	4.04267	5.83036	2.03562	4.63807	4.63227	3.96347	5.36457	6.33985	6.67134	6.6865	3.30743	5.78921	1.88753	12.1422	4.3147	5.42291	5.24413	5.32912	5.12516	4.87283	5.46271	9.14491	10.7195	5.08321	4.30743	4.41278	7.9384	5.41278	6.50144	6.48864	4.32193	8.15026	3.12102	7.24603	1.67807	1.53605	5.4822	3.21723	2.926	6.14568	7.00787	3.18587	5.73335	4.18587	12.9462	7.75154	8.40939	3.83794	5.04876	1.53605	5.59991	6.23074	7.47978	3.01792	2.53605	11.4142	2.96347	6.49985	7.6575	5.98868	7.0433	11.9918	4.62059	8.97871	10.3244	7.91946	5.72792	2.96347	4.45286	15.4876	11.5718	4.82782	3.76553	10.6773	10.2224	9.93708	6.24793	5.03716	7.66391	7.57894	9.26679	4.23568	7.37417	7.5744	3.58496	11.6917	7.26021	6.83415	5.72247	6.80607	5.49825	9.84471	8.93855	14.2023	6.99435	14.4503	14.802	13.3707	14.6879	15.4551	14.4374	11.3315	12.6631	8.65607	11.3615	15.2147	8.55957	8.97039	14.6713	9.8886	13.8304	9.04658	10.6089	15.3722	15.7941	2.848	7.12102	6.21723	14.5934	9.91334	14.6137	9.14491	15.1994	8.37591	14.6424	8.50978	14.9869	15.1319	12.1128	15.1176	15.1659	14.038	9.17956	7.46679	13.1656	14.6583	13.1262	14.8629	10.747	11.5231	15.1546	4.45943	4.44626	14.5466	15.4382	2.03562	11.6303	14.2334	14.7972	15.0005	14.4137	15.2046	14.3952	14.796	4.97407	15.1224	6.79442	9.71768	11.9512	8.85985	9.44377	6.91648	9.83794	8.6865	8.01235	7.97728	9.35359	6.32912	13.2774	10.6562	8.28586	8.06501	15.4446	6.14975	15.1818	8.30578	15.0212	15.0417	14.884	14.7915	9.69627	15.1085	14.981	14.3795	11.8106	12.1441	15.608	14.8561	13.9986	15.1452	14.6321	11.4232	9.76095	15.249	5.03562	5.34696	14.7866	13.4624	14.9915	13.6923	7.81121	6.05094	4.58496	14.3548	12.2958	9.94793	6.83785	10.2794	8.37981	9.1152	4.80802	8.09676	8.10014	8.25361	14.5318	5.53605	13.8273	13.7126	14.5414	6.6893	7.45598	4.56039	10.1459	6.06609	10.5516	7.491	7.55382	7.90504	6.51584	5.73482	4.71149	9.13424	8.77145	8.87344	8.94017	7.9657	7.72996	7.97097	5.95843	7.44127	8.66364	7.89426	7.63664	7.2471	4.35755	9.63626	3.91034	9.05338	7.90448	9.65678	8.19032	6.96578	9.05043	11.7414	4.6837	7.71218	10.4989	8.25551	9.52963	10.5237	3.24793	6.93072	7.02126	3.20943	8.86759	9.66302	8.28338	6.40364	10.7622	12.1271	8.09223	10.3656	8.74886	7.37592	5.64737	2.45943	7.45697	4.11021	5.05418	10.5991	8.47289	4.10434	8.49466	8.83131	10.4852	6.59395	7.74685	7.76752	2.67807	8.91985	7.52951	5.8505	10.7217	8.77806	6.17792	3.27913	4.76553	5.53294	12.7123	12.0479	10.4142	12.1748	6.86708	6.33628	5.12516	3.51096	13.7371	4.95884	12.2328	3.53605	11.2929	14.5421	6.90929	3.80735	10.0388	9.24294	9.89482	2.63227	9.85097	4.1375	4.47249	5.63517	6.87036	3.62059	7.03452	10.6764	8.92125	9.92258	7.89613	8.7022	6.57894	2.37851	3.62059	7.3443	5.12928	5.36087	4.07039	9.25361	10.062	9.35824	9.78774	8.60955	10.0009	6.17913	9.42606	8.26444	9.22562	9.18115	13.3898	3.30188	6.90833	11.0213	7.23745	9.26772	9.46288	7.82083	10.7489	12.6041	3.43296	12.3314	3.35216	7.63517	7.19771	6.48008	6.79505	6.88943	3.63227	7.44393	11.1574	8.01693	11.0784	5.24793	8.21139	9.89406	9.40493	7.39232	7.51649	9.95245	5.39928	9.26421	7.87291	6.40939	5.01784	7.70115	6.2211	7.71601	4.98559	6.36457	1.926	9.64458	4.83794	4.01792	5.30743	4.20945	5.26679	3.03562	1.53605	4.90207	4.37851	2.82782	6.23568	7.83289	8.837	7.83226	7.24888	5.31504	4.41278	7.04111	4.07039	4.34016	6.12722	3.62301	3.59694	5.99774	5.26679	2.20163	3.1375	10.1295	5.39674	5.47249	5.19771	4.37156	10.0581	10.6107	10.5593	5.98413	8.6632	9.47695	5.27053	2.1375	2.45943	4.85798	3.79701	1.88753	7.67878	8.98828	9.88096	5.02867	4.09893	3.82782	6.21335	12.9512	8.41701	9.17418	8.3746	9.49906	10.4002	8.60064	10.6636	8.1045	10.0514	8.46528	2.60881	8.56643	10.1288	6.58646	2.76553	11.87	10.5596	9.35998	6.13545	5.81762	2.1375	6.31832	6.75756	10.106	7.27705	10.1471	8.24902	8.5802	8.06033	8.98465	10.5472	9.93973	5.81691	10.6893	8.01625	10.1357	7.22304	11.8752	10.4728	11.2863	8.79925	8.6907	8.92172	8.94603	9.57573	8.09323	10.4414	2.1375	8.20506	11.5606	13.5758	7.97154	10.5393	11.5754	6.64241	3.73335	6.49377	2.27298	1.20163	5.27095	7.04767	9.15608	7.75333	10.8447	7.6641	4.99497	6.27785	5.31987	4.79701	4.04439	6.77479	6.17991	2.7866	2.03562	8.04111	7.54767	7.28448	7.10112	8.58794	8.11009	8.36122	10.1343	3.7761	4.97623	6.10545	7.30877	6.20182	9.931	10.1606	4.427	9.58647	11.3027	10.2031	11.2222	8.23745	6.81634	4.26303	3.51096	11.6778	3.29323	10.6986	10.5106	10.8378	9.22628	1.848	3.21723	5.99548	6.55919	2.51096	5.63227	3.67807	10.6041	6.79051	4.01093	6.94369	3.46667	6.2891	0.584963	3.07039	9.69453	3.81762	8.41701	8.60263	2.26303	3.9542	4.07733	8.00506	9.20677	6.15583	6.53761	3.20163	7.17093	6.4363	10.4123	8.41743	9.41342	11.5242	10.2457	11.7555	8.23984	6.61029	10.6579	8.51975	9.83794	7.75507	10.53	7.22786	7.07788	8.01382	7.28633	9.92539	4.86573	6.50303	10.4817	10.1898	8.11702	9.51688	12.1397	10.1415	8.58992	9.49625	11.6667	8.58906	7.71631	6.72459	10.6647	4.62923	5.24532	2.32193	9.01352	7.59096	6.97384	5.80478	6.47849	4.0645	2.3505	7.92422	8.93382	2.10434	5.2507	3.78722	7.2555	5.59991	12.6316	4.2555	7.77873	6.55182	8.44211	8.66848	9.11786	8.56432	6.82655	8.39626	9.45779	10.4998	9.34658	7.92955	6.02931	6.28725	3.7866	5.65249	11.9679	11.9456	7.24698	7.79374	5.75221	10.7238	4.6893	8.61839	5.66391	5.7253	10.8361	7.6014	6.9945	8.82146	4	11.6641	6.05961	4.65729	5.21335	4.11681	3.99095	9.29904	5.926	5.83794	3.12102	5.33628	3.40599	9.64782	5.67525	5.86047	8.5923	10.7276	3.7761	3.27459	7.59768	5.5951	8.89241	6.90929	0.584963	7.39891	8.83605	9.56396	10.3388	10.036	4.57589	7.36632	8.98641	6.16347	7.44175	4.16913	7.72247	7.33359	8.84298	4.35956	9.13547	6.74056	6.58646	3.64386	5.14607	8.54397	9.3746	7.97388	7.61048	8.40286	7.01681	5.81917	9.02763	9.5216	9.09777	7.59213	4.82663	7.12448	5.27426	10.0294	9.24816	8.4012	3.88753	6.20168	6.4446	2.8679	5.30743	4.60288	10.3393	8.17904	7.38802	6.39141	9.6435	10.1468	10.9294	6.95888	11.0224	8.75087	7.64386	5.71527	9.99322	7.4363	6.32553	7.78136	8.37159	7.34658	2	7.44791	5.03197	6.05403	5.84046	8.04658	9.60103	3.70044	9.26796	4.16391	4.00899	3.61513	5.38888	6.46923	5.61882	7.38489	9.18908	6.14131	6.77347	3.62059	4.03562	6.57532	8.09381	8.60316	4.1375	3.81762	2.23266	5.54844	6.40088	7.81506	6.15987	6.78309	8.46066	5.09592	5	6.01123	2.65535	6.50303	2.90689	4.03557	5.44294	6.73471	7.33235	7.79961	3.88753	5.69789	10.485	6.53605	3.58496	3.21723	2.848	6.99661	3.41998	7.35491	6.96578	3.48543	4.43296	7.47411	6.75355	2.5	5.58306	4.00899	6.42949	5.02986	5.83036	5.33568	7.42291	6.16591	8.81424	7.93816	7.94427	7.32404	7.80993	7.47558	7.44722	9.7897	4.57894	8.01235	6.1375	9.11035	9.51728	12.8157	3.97038	4.71149	9.67172	9.94837	8.27346	9.3271	6.42001	7.50064	5.44956	8.84809	10.1008	12.6453	13.116	4.53143	6.63081	8.7252	2.17525	3.6893	5.03593	8.93281	7.33271	4.62644	4.49825	5.09639	6.56986	6.69654	6.01792	7.43212	6.41576	2.48543	6.25172	9.54814	1.20163	8.91817	5.45943	8.38024	6.98131	8.23601	4.75489	7.84737	9.29462	2.40599	4.22497	1.96347	7.69337	9.43275	7.93251	10.0367	8.07109	5.08135	5.67525	10.5362	5.82183	8.81797	8.853	9.07735	7.29829	8.86171	7.69067	8.00209	9.21213	9.35061	5.62385	7.23266	1.63227	7.16088	6.20945	7.96232	7.59096	6.72646	11.8457	9.60028	12.0184	5.71973	1.37851	6.81762	7.27958	6.71836	7.92303	4.64386	7.13955	10.049	7.42878	6.49221	3.82567	5.78136	8.96405	7.8716	7.80284	8.95485	6.21723	4.14568	3.80677	9.08852	6.06178	5.50137	8.78169	4.48543	8.90117	7.3672	2.53605	4.80109	6.00967	5.9676	6.10014	8.8157	4.15381	8.27813	4.47897	3.44626	7.30012	8.93816	3.6893	3.89724	8.3336	2.926	5.0045	6.17792	6.12102	6.61618	6.38543	4.89239	1.48543	6.45121	4.4233	4.61471	5.38198	6.50621	3.67807	5.10993	3.33628	6.56907	3.67807	5.47029	2.56071	6.02154	6.08746	5.74959	8.04821	9.28474	11.8374	5.85044	6.69349	5.78388	5.77873	8.19918	7.56986	1.76553	3.21723	10.2495	2.03562	5.74685	9.89102	4.06178	8.38759	5.0377	3.33628	3.72247	5.18982	5.20555	5.22565	8.05343	5.69488	6.81849	5.66959	7.17692	10.3645	6.82765	6.61471	5.82501	5.69209	3.11671	9.1181	3.62059	8.38024	6.82909	6.86666	10.5662	3.87774	8.81581	7.27612	9.82809	7.63415	8.08119	6.96945	6.35931	3.27146	6.58195	2.43296	7.73132	9.89754	4.5135	7.71388	7.74238	8.84711	8.21626	8.93899	9.12833	8.94379	7.81458	8.94369	8.25125	10.545	2.926	8.93638	7.15166	8.90577	9.25741	8.72006	9.39703	10.607	10.0669	4.01792	8.69649	6.12102	7.99804	4.57553	6.93279	3.13992	8.91528	7.64602	5.47573	3.39825	8.91402	7.88684	8.02901	10.2702	7.10329	5.61718	6.80575	7.43045	7.37851	7.53683	1.48543	2.96347	4.09592	4.16993	2.56071	8.99095	5.58752	7.84172	7.47411	5.57026	9.09513	8.86774	8.31334	7.1819	4.75489	5.16591	10.0403	4.44898	8.71356	3	7.92244	7.32012	7.58269	7.40537	6.40134	9.67784	3.48543	3.89724	4.3173	9.42606	6.65535	4.9826	10.1882	9.04111	6.53916	7.72178	8.87115	5.74953	9.15855	8.10171	5.08746	10.2202	9.18661	10.283	8.62717	8.8802	8.44772	9.81346	9.70059	11.0147	11.2534	9.8213	9.06491	13.0473	11.0735	9.90767	10.2102	11.4935	11.3197	7.16792	5.71161	4.07893	5.99774	2.53605	9.2976	10.2776	8.44007	10.4372	8.66524	7.52464	8.41532	5.35755	10.2786	7.80182	11.0287	5.63517	9.46859	6.08958	12.0167	8.81103	10.021	10.1785	4.10434	8.07414	4.6893	6.93546	4.85323	8.34044	6.16314	7.38658	5.41952	4.58496	12.1907	6.70874	6.675	11.0218	5.5043	3.65089	7.45351	2.37851	7.56061	12.4625	6.88522	8.87627	7.35759	1.80735	7.11374	1.58496	3.61643	4.78951	6.81762	4.97835	3.89724	5.63893	5.76288	5.03122	4.4697	6.5157	5.51728	5.36107	6.90866	2.20163	5.7252	3.15244	6.60288	8.62444	11.261	10.047	5.76226	10.6748	3.05311	6.24031	5.31832	2.1375	5.96809	6.1127	3.03809	7.14568	5.7866	7.11686	6.60606	10.5625	4.52547	8.11248	3.95378	2.67807	5.86295	1.76553	7.04357	5.00899	8.05846	5.2891	5.78882	8.38284	8.61508	5.83794	1	7.60342	5.75746	3.26303	4.74953	7.32103	6.40323	4.39917	5.95884	11.9334	11.8533	10.0577	5.96126	7.22207	7.94251	8.80735	6.59991	9.82761	10.8438	7.66318	10.1392	6.03122	6.6179	8.66107	9.34141	5.51412	6.27352	8.26585	3.81762	7.95303	5.7252	6.78136	4	6.37504	6.95652	9.37003	3.39232	3.83794	2.926	6.07468	10.4277	3.47442	4.5549	10.1944	2.90689	6.72383	6.75715	5.72247	4.22418	4.85795	5.66959	3.89724	5.41954	5.57894	6.52826	4.56682	6.72792	5.87283	6.01346	9.11846	4.79181	7.87186	4.63004	6.29799	4.76022	4.52982	6.89966	9.86917	8.68807	4.24031	8.49148	7.23074	6.85188	11.0421	7.65414	8.50343	3.83147	5.19414	7.33633	3.90689	2.07039	7.51175	8.51777	10.242	8.47127	7.44404	7.37764	6.4811	13.8443	8.57295	9.13468	4.17792	12.8215	10.5588	2.60881	10.2796	9.22978	12.3456	8.94998	8.4974	6.17393	9.51322	9.89042	6.31832	2.91111	7.07432	8.12257	10.4366	9.14097	7.78346	10.3582	10.0843	10.0128	11.2457	10.9607	11.294	9.81919	9.97904	10.464	1.63227	7.9328	8.30652	10.4171	9.84894	10.008	8.72625	8.06932	8.87713	8.91145	5.81329	8.70977	5.62195	10.5584	12.3612	7.01235	12.0884	9.27191	7.91588	5.88753	3.54844	5.05534	3.39232	3.71149	3.15381	3.24793	2.72445	3.74633	6.23074	4.38543	6.97399	4.91968	5.16591	5.48065	10.6314	6.48215	2.1375	7.90622	8.54535	7.53657	4.26053	9.60381	5.7827	3.57289	8.22545	6.73471	7.65422	4.78136	3.36457	5.50144	2.72247	5.40812	8.43212	4.26209	9.06392	5.59096	6.09592	8.8513	11.1901	5.67525	8.22014	6.2555	8.48462	6.85803	9.20994	9.96116	6.57289	5.04439	2.926	7.7046	6.824	11.0484	7.3637	9.69482	6.25397	11.0919	10.2285	9.12024	9.45223	10.3375	4.87774	10.4903	7.93369	4.20366	5.25431	5.49506	2.48543	7.12619	6.41616	7.14466	8.66924	9.43308	11.185	7.59206	6.59544	8.82148	9.17212	8.00622	9.9618	8.75922	5.09446	4.58496	8.17946	8.32276	9.19574	8.52394	7.53761	1.82653	4.0268	5.88509	7.36597	5.60282	9.27543	2.07039	8.95652	6.93899	9.31555	11.294	7.56182	6.952	8.15279	5.57935	8.22593	10.0614	9.24769	8.90117	9.9341	10.3025	7.33985	8.99124	6.82909	7.80294	7.56978	9.37482	7.97212	7.96735	9.40752	10.2114	6.18785	9.71836	9.56339	5.79181	4.80087	3.16366	8.93221	11.7155	8.53566	10.4413	9.57265	9.14415	2.26303	6.7777	8.99808	5.36183	10.4807	10.0761	8.17842	4.48537	3.53605	5.24548	6.824	5.4363	9.32157	4.6893	10.3373	10.1231	7.37965	10.7559	6.93192	10.4383	7.6197	7.80099	9.68634	9.35535	8.46277	8.50095	8.99095	8.86203	4.33628	6.12516	3.27798	7.89664	0.584963	10.5037	11.1777	9.29646	4.50462	3.48543	5.26679	3.78777	6.68708	9.02442	5.848	5.59395	4.33711	5.46597	5.53215	10.7482	9.63408	5.59397	6.82528	4.83565	4.22497	6.00675	10.0511	5.82273	7.68917	9.43546	7.47219	10.5705	3.62059	6.05094	7.67185	5.67011	8.33494	7.15987	6.56834	5.56071	10.9745	5.55766	10.4588	4.72618	7.45579	5.42831	6.56834	7.19771	6.20945	4.1018	6.28355	8.69569	7.80845	4.26303	8.37112	4.54226	1.67807	3.27798	7.03342	10.5824	4.19377	7.43962	7.5751	3.84388	9.77	8.15785	5.09757	3.90689	3.21723	4.34452	5.58976	6.3086	7.33304	11.1378	8.87897	8.74046	0.678072	7.9472	6.63081	6.88171	7.45759	8.48824	9.96665	5.91887	7.88874	8.72383	8.38457	8.98783	5.16668	11.2919	3.26303	7.4378	7.81186	11.1902	6.88264	5.98763	12.474	2.67807	9.20682	8.66213	6.95835	9.03503	10.0672	6.3977	9.51026	8.3605	5.07831	9.42101	8.33851	10.2371	6.24031	7.00798	11.644	9.41722	5.65249	5.23266	3.33628	6.4822	5.20555	2.40599	3.29278	3.94486	1.48543	5.74147	7.47168	3.345	9.55305	9.90982	8.09432	6.07334	9.25998	7.13237	8.05813	9.91184	2	8.09645	3.47249	7.03452	8.15234	4.54226	5.64962	8.50181	5.18733	7.92244	10.2904	9.01512	6.59789	5.51096	9.23296	9.30357	11.5093	1.53605	10.3525	10.0554	7.40854	7.70445	7.95527	6.10224	9.80961	4.49825	8.54679	9.0474	3.16993	7.16257	7.32373	9.05311	9.89527	5.36807	6.44956	5.31243	6.41514	6.84172	4.24542	8.67983	1.58496	4.32193	5.94765	5.46726	7.02697	9.39189	4.43296	11.7402	7.21043	8.24888	5.10434	7.88387	8.75825	3.1375	9.2345	8.29487	7.62717	3.82782	10.3527	7.89521	4.88753	8.21534	1.48543	8.2109	7.2191	9.39683	11.4912	6.55766	8.84378	8.18537	4.90689	9.99619	10.9383	7.42375	4.82325	8.40344	6.58946	7.94511	6.22689	6.62352	5.0045	5.01358	8.47168	7.90268	8.24127	7.42459	3.41954	11.5601	8.92333	4.848	7.26866	8.80485	9.87283	3.87774	2.98185	9.92214	11.2822	5.08746	4.07039	7.33917	9.2075	6.42115	5.60585	5.44626	5.13159	3.03562	7.61845	9.50918	5.58796	1.96062	8.26959	3.68272	3.07039	6.46439	5.04439	6.40599	2.82782	3.60881	7.17692	8.95645	9.30447	10.7484	5.79961	10.4409	8.60028	7.58496	7.97556	8.71528	7.99435	8.70805	2.58496	2.80735	5.66959	6.2075	3.94486	4.30012	8.36063	8.63532	7.59246	3.90689	7.54998	6.52669	4.30643	8.64711	5.6415	2.29248	3.79675	3.23266	8.29324	9.69035	8.63364	6.67948	9.1035	6.67032	2.96347	8.38134	8.25852	9.37287	5.21335	4.38543	6.18785	8.81797	7.92155	5.04661	3.45104	8.06286	5.55198	10.5936	4.16993	8.82241	4.79479	8.49776	5.33271	5.30641	7.38716	11.4295	7.1639	10.0816	8.80381	8.54619	8.19377	8.28142	3.82782	5.32436	6.6893	5.21915	7.43296	10.3198	8.31107	4.01792	8.37249	8.19476	5.48864	9.12153	5.46205	8.94515	8.40939	1.88753	9.50958	7.37957	6.8345	6.91289	6.78529	5.70044	4.98641	6.96347	11.1664	8.27519	2.26303	5.17393	9.5651	9.81458	7.06223	8.28494	9.73217	6.64241	2.70645	5.59066	4.18587	5.49185	3.32193	3.55049	9.01625	9.79412	8.48502	4.96982	9.84455	9.85152	8.32569	9.07667	6.85674	7.13545	2.926	-0.514573	6.53082	8.8051	8.53021	8.78496	7.64982	8.04985	6.66959	8.82857	7.4321	5.70598	4.94247	11.038	9.15558	10.818	8.33762	4.16274	4.87283	4.70044	9.47897	9.54438	6.5744	8.7187	8.47613	5.05981	8.45902	4.18821	6.15987	7.1792	11.9027	7.4768	5.2995	6.60556	7.58625	8.18489	7.81291	5.30743	6.67368	9.10678	2.926	4.02959	9.76785	4.29147	10.2197	11.0273	5.77873	9.54323	8.61802	6.824	8.34784	8.93752	3.56071	1.95919	4.30012	7.97416	10.284	4.78692	2.96347	3.7761	6.27612	9.13981	4.56071	6.37504	6.48704	7.57137	11.5396	9.87713	8.68119	5.25172	13.4327	10.9674	12.1278	3.03562	10.0694	4.87283	6.89635	6.7211	9.68536	6.7483	7.893	7.16491	10.9724	9.7812	8.14109	9.94214	8.73109	9.94827	4.17792	7.61029	9.39382	8.42962	9.50978	9.08614	7.38716	7.83226	6.30925	3.03562	11.9095	11.1124	9.46862	10.3947	4.99548	8.83479	8.11218	8.87406	5.05311	3.70639	9.68982	8.61287	10.5694	5.41613	8.57894	4.34341	7.71836	8.271	7.47938	9.5411	9.19254	9.67189	10.4342	6.51096	7.17792	9.01811	8.63372	8.30195	7.24413	7.90147	8.00113	10.6559	6.07895	8.00213	8.26585	10.1024	6.07253	9.02956	6.33271	6.40088	8.97126	8.81481	6.9038	10.6903	6.04542	7.28817	10.1876	6.18785	10.0189	8.65177	6.65105	1.07039	2.53605	11.7629	6.89434	9.69384	3.32193	9.61985	6.06609	8.99435	5.74685	7.46189	7.58571	8.27286	6.46434	9.58904	10.0783	4.93546	1.65226	7.50537	10.5915	9.61066	4.44626	7.49265	7.46679	11.9623	2.90689	7.60288	8.25979	8.58999	6.8189	8.38431	9.93841	8.32778	6.69766	7.78974	10.3596	9.01439	4.49185	7.57979	8.67349	4.98641	7.21237	8.9734	6.07682	3.85798	5.99489	3.06844	6.69349	5.23266	4.74416	7.27426	14.9353	6.66988	14.5411	6.47411	8.68229	10.6421	10.2476	8.33318	4.19012	8.1298	7.09146	8.8626	10.6297	7.49657	12.1949	8.28307	8.67145	4.20945	2.90689	3.90207	4.05311	8.00955	8.62936	8.92244	10.144	10.939	5.73122	8.78185	4.76335	6.90328	6.21318	10.5747	4.07508	10.1238	7.73809	10.5626	7.29186	5.57592	4.10434	7.32733	9.05961	6.86047	8.655	10.3647	9.35413	2.70044	7.33011	5.10668	6.03636	8.87314	4.0268	5.83036	1.26303	6.58796	2.80735	6.34163	3.62059	4.61471	5.47573	6.55919	4.19377	4.41108	10.6843	5.78496	8.91335	6.59221	9.37786	5.53433	9.00619	4.26303	4.53365	4.19551	10.6448	8.04752	8.38586	7.52435	7.98868	1.67807	4.32912	11.3326	8.00562	9.07815	8.64277	9.60279	3.44626	9.97718	7.05842	11.0452	6.69643	6.95838	10.0095	8.96029	8.71002	9.54636	9.62778	8.32193	9.71063	9.3015	7.55536	7.5617	0.427381	8.8054	8.57494	4.63707	8.43209	8.17842	5.24617	8	7.44818	7.46842	4.42626	5.44925	3.64386	7.51987	5.62352	9.59526	8.68251	5.22247	9.75439	8.28346	1.07039	9.34101	8.97871	6.95573	5.02398	6.75622	8.95856	7.56956	3.16993	9.77132	9.83108	3.48543	5.74953	9.54815	6.89724	10.1862	4.26339	5.09381	4.85798	4.16993	6.29278	6.92955	9.86882	6.4545	3.81762	7.55152	6.49025	7.79831	9.03898	10.9269	7.28263	13.2304	13.6454	8.70703	8.59507	3.70044	8.21471	6.38198	5.9273	10.983	4.75437	10.6024	7.90147	7.3533	2.7866	8.25836	10.1485	10.9613	8.92608	9.41553	9.47958	8.55995	8.6858	8.9507	7.10224	9.29324	8.11009	9.64115	9.16947	9.17168	11.4726	6.25667	10.2003	6.95536	7.51254	13.7783	3.01792	7.74551	5.07468	11.1551	2.1375	10.9599	3.03562	8.07628	4.64386	5.0917	5.89482	9.92615	11.4288	9.81437	8.33851	5.57287	6.30864	9.31311	8.01765	5.02132	7.42291	2.67807	4.8192	9.30697	12.3188	7.32574	8.34895	7.45368	8.93458	9.68472	10.6636	5.13728	5.2423	4.33598	8.63554	8.64537	9.42312	5.10014	9.72826	9.82043	10.3749	7.27612	5.61471	4.8125	8.16742	9.20457	7.07253	7.18556	7.80413	8.43463	9.76885	6.61029	6.23673	9.83743	6.93546	7.13428	11.2347	7.10538	9.62278	6.67807	9.02292	6.76151	8.85175	11.8419	8.886	9.41003	7.94778	7.46434	9.09592	5.9331	12.6623	7.57703	8.71699	6.88631	8.16641	4.59409	6.82018	8.48168	5.45584	5.18148	3.62059	4.04699	2.66689	8.46923	5.69209	4.36103	1.37851	4.30743	7.38284	4.66916	2.98185	6.16993	5.56986	7.91588	9.27076	2.90689	6.6865	3.60881	8.69892	9.27589	7.42618	10.2593	6.02601	10.6249	7.78136	6.23649	9.88173	7.10088	10.0654	6.11478	6.69488	3.52342	4.78136	3.52688	6.74551	9.14019	9.81089	6.78529	4.48543	2.26303	10.3592	9.35755	4.6893	5.36807	9.67449	9.3186	8.73234	7.10964	8.11478	6.81695	5.71973	5.43962	4.88591	11.8283	4.56071	3.51096	1.63227	5.66959	10.4963	9.1249	9.74618	7.52748	8.53337	8.91139	5.44682	8.97842	7.71218	1.80735	5.67991	7.94251	8.77482	6.67948	9.68615	5.56206	10.0316	9.08534	5.1819	9.85175	2.7891	5.9331	4.76022	9.27612	6.5028	10.5532	5.64097	9.48059	7.89178	9.24146	4.767	4.44548	8.16088	2.74416	7.44154	8.9515	7.31651	8.33851	7.9331	5.71149	7.03782	8.1179	6.86848	5.27137	2.20163	7.22978	5.60881	8.51294	6.42626	6.17193	5.97499	6.27053	5.44956	2.37851	5.71506	12.9446	13.3754	12.6253	8.2159	10.8828	7.08746	3.40599	2.58496	11.3431	8.5812	7.71081	3.47249	4.56071	8.72975	3.27798	10.0837	6.95884	7.96058	2.58496	3.81762	1.88753	8.33168	6.58946	5.64674	6.93603	8.35407	8.74046	7.17493	10.1844	6.74012	11.0293	2.23266	6.55919	6.89414	8.6077	8.43988	4.54024	6.96578	8.57818	7.13031	9.62425	4.83289	2.1375	4.48543	9.38241	8.96319	5.66676	4.926	7.94419	8.814	9.97585	10.0789	14.488	11.3357	8.42241	8.57894	10.2394	7.23126	5.28368	10.0933	8.00394	5.78349	5.97728	4.61093	13.1383	3.3505	9.28517	10.9328	6.97774	9.65222	8.3403	7.36457	11.4502	10.537	10.9584	8.80252	14.2833	7.39237	8.75789	8.8087	9.15245	8.83221	9.1267	14.8353	9.02708	6.49185	14.2899	9.85888	9.10645	7.82209	6.90099	9.96311	12.1425	8.13714	11.3959	9.79555	10.3519	9.70785	9.18842	8.63401	10.002	9.55399	9.73995	11.0023	8.86357	10.5569	8.32012	7.27984	10.9751	8.45204	7.08215	9.24603	3.7761	7.87713	10.3472	8.07269	7.61366	8.99548	10.8932	7.92305	7.27891	7.72042	10.3499	8.26538	10.9136	9.55277	8.0299	10.5411	10.723	5.75221	7.43296	9.05069	6.85117	9.72664	9.20506	6.67384	8.04269	8.78323	8.67243	10.1613	9.22271	8.13648	5.6837	10.0025	8.22647	9.22641	4.53605	4.83794	11.9642	5.73385	7.03452	11.6525	10.4624	9.26746	9.853	8.97269	9.62266	7.45039	7.05745	3.62059	11.5083	6.30759	7.33673	5.02291	5.32553	1.26303	4.2451	2.10434	4.44626	1.76553	5.39232	7.12882	9.23314	6.41447	3.71149	7.59842	6.95463	5.70044	3.59694	7.67008	8.20604	9.42773	3.12102	6.50462	8.51913	9.7988	6.11143	3.49825	2.28523	6.6453	6.90448	8.53722	4.6837	8.4887	9.48643	8.7101	9.09566	4.91648	5.72538	3.90689	4.14568	5.60288	8.66747	8.54458	11.5935	11.2318	11.3871	10.4731	11.4788	11.9906	12.1867	11.3918	5.71579	8.10119	8.54264	8.82967	8.74551	8.11243	7.94427	7.69697	8.16991	8.88399	5.38065	1.926	9.95328	10.3669	9.85523	9.97685	7.14128	8.74248	10.0281	10.2252	7.04439	6.77215	4.82291	8.79572	8.8275	6.43389	8.81926	10.4809	5.53916	2.16993	11.2488	7.66107	8.36151	8.6858	8.97356	9.41248	7.52826	8.50581	10.4498	6.34631	10.2811	9.18395	4.47897	7.47816	0.584963	7.65964	9.87019	9.96477	10.3526	4.64386	9.75922	4.68869	5.76818	9.54728	6.87937	8.20772	7.55305	9.71579	10.1435	8.32527	5.65908	3.56253	9.65589	9.70529	11.7108	5.04407	8.42818	8.05466	10.4876	8.21863	5.60641	10.8005	12.0862	6.62352	12.144	7.36948	7.3328	7.99322	5.64097	9.45348	8.54767	10.1841	4.40447	8.66237	5.40599	11.3014	5.71699	12.3909	7.77771	10.0427	5.9472	8.57969	4.58954	7.25456	8.53678	11.8442	9.53842	6.73819	6.96323	7.42038	4.88264	5.63517	3.18891	9.77403	6.37156	7.25456	3.71772	3.52356	8.7972	4.848	5.97269	8.32643	14.0079	2.26303	9.05718	8.44956	4.63917	9.09064	6.08534	3.62059	7.51491	10.8605	7.7211	10.9908	7.20692	5.43296	9.6591	9.6001	5.73872	7.54609	8.49253	7.9815	7.56287	11.1779	10.983	6.59991	8.1299	11.2634	8.74786	8.14975	8.33539	7.89221	6.58027	9.3262	10.4103	11.0224	9.88722	6.23267	9.00422	8.91379	9.07494	7.04876	9.00703	8.56339	9.25487	4.75489	6.66676	3.30846	2.20163	2.37851	2.16993	10.7317	3.29278	7.37526	3.73335	7.78745	8.66605	4.52982	10.8952	8.53499	10.5306	7.52904	9.90074	6.59842	10.4141	6.15178	6.13733	9.88243	10.0751	9.28956	7.48668	6.6837	8.46148	10.1778	7.50021	4.5316	9.93868	9.87866	9.04412	8.71356	7.85611	8.2317	5.03562	11.0129	8.96174	10.2305	6.8802	8.36326	7.66035	8.58534	9.05434	10.3406	8.01346	8.3505	9.04718	5.93782	6.19545	6.72206	7.49665	9.70977	5.95652	9.09591	6.60585	9.09487	8.38888	9.18215	7.8896	6.18587	9.07018	5.70321	11.6804	11.0558	8.71562	1.63227	8.37573	7.18587	7.62021	5.18982	7.49265	6.44956	6.83289	6.9138	7.44479	7.25692	1.58496	10.9747	9.42693	7.70394	9.59313	2.29007	3.39232	2.10434	6.5184	7.31198	8.97835	4.2555	5.1375	4.39232	6.92955	4.20945	5.48703	2.10434	4.35218	2.37851	4.40842	4.23266	5.06178	2.8679	6.6435	8.37156	9.19869	8.15482	5.79961	9.0379	9.62899	3.03562	2.76444	6.5744	9.07276	3.73323	9.02403	7.53885	8.83735	8.1651	4.68976	7.27705	9.72042	2.43296	10.891	7.5858	8.70217	4.853	6.88142	5.61693	11.5322	7.58271	9.33494	4.35755	8.91139	9.41363	9.53761	6.37498	7.04985	11.9201	7.17891	10.867	9.21694	9.80381	8.30788	8.18239	5.84046	6.01981	11.8506	9.22034	2.38004	8.84486	7.30743	12.8745	8.5306	2.51096	10.1343	7.89845	9.21035	4.38543	8.47754	8.38586	7.38457	6.16005	8.89239	6.78005	9.21067	5.87925	8.77347	6.49928	8.69732	7.07818	7.02223	8.7557	10.2596	5.75221	7.94486	12.1924	8.44584	9.4824	7.97942	10.603	10.415	10.3603	12.2695	9.25799	9.64277	11.845	11.0884	9.43847	11.0951	6.54689	10.5816	1.26303	8.5411	4.72792	6.98458	11.3259	5.52042	4.93074	8.13466	6.43296	9.81666	7.60419	8.50581	6.44927	9.1914	8.46575	7.57289	8.88417	8.80252	5.71425	2.60881	2.8679	10.206	6.853	8.70446	8.17228	6.86047	7.86975	8.76785	5.47249	7.23478	4.52356	2.67807	8.80187	2.82782	8.06307	9.00895	8.80586	7.43379	9.89921	9.51629	6.3382	9.61704	7.49105	8.80639	8.0134	4.57667	8.90539	7.39844	5.33942	10.3475	10.462	7.27612	6.75087	7.63154	4.67807	8.20793	8.71218	7.8392	8.45686	8.26819	10.2439	11.1132	5.76818	8.11426	6.55433	9.04357	9.51688	9.70976	10.9579	10.7662	7.21432	4.99095	7.03782	5.80478	6.20945	11.8634	6.73316	11.0283	5.91886	6.61957	4.29278	5.92221	1.72247	8.73425	5.8802	6.66234	5.71425	5.75756	8.34696	6.95884	8.55281	6.78462	3.37851	8.42626	9.85891	5.0505	5.27053	3.23266	3.87774	8.09368	7.18686	7.6865	7.30356	6.51728	5.89966	8.98954	3.75489	7.48784	10.1565	7.54122	10.5234	6.75489	8.55058	9.13776	8.77209	6.94363	7.86952	9.83431	5.72238	9.69835	8.2486	6.55305	10.0897	7.99322	2.76553	7.03177	9.91991	8.44791	3.85798	7.35092	7.33807	5.05745	9.16641	7.6279	8.24888	7.02569	5.07039	7.92554	9.52278	10.4444	10.4404	6.66959	5.33271	5.21723	7.73877	11.0799	4.15381	5.35197	7.00675	5.67525	7.54844	7.76818	9.29967	8.37547	8.67525	6.86542	7.7879	7.83215	6.87314	6.69766	3.8679	5.0045	11.6147	2.26303	8.79701	8.30788	5.70598	4.90207	3.87774	10.6194	4.98185	9.65752	5.848	7.20457	7.14466	8.64599	3.18587	7.49905	7.80864	7.46761	6.87774	8.6268	6.39232	7.02863	6.97693	6.1127	9.91001	7.41278	6.8679	6.82655	5.88509	5.25172	2.60881	7.26772	8.2446	9.03067	10.8169	8.49265	7.44874	8.90479	7.89178	9.85953	8.63081	8.07993	6.66818	3.45943	7.79051	7.15785	6.6014	4.83901	9.3273	5.28775	8.44128	7.41109	8.75714	8.62753	6.61029	5.32193	6.34163	7.68299	9.04032	9.24745	1.80735	6.87138	8.62488	7.72451	6.98755	5.06609	6.41447	7.05853	6.74281	8.77972	4.62059	6.52826	5.42962	7.28355	7.08465	2.98185	5.53294	10.2415	9.70494	4.95263	8.33002	5.57289	5.85798	8.43097	2.20163	7.24031	4.24031	8.37112	8.12205	10.1667	7.93192	4.96576	4.26303	4.9932	7.06215	6.89724	8.25302	8.86106	5.73789	7.35978	7.33092	4.74416	7.43517	6.58496	5.9542	5.85549	5.66959	7.325	7.57969	5.90207	7.47816	8.02206	7.45943	6.34445	6.42459	8.08055	5.45943	5.6865	9.36916	2.96347	5.38198	7.89542	7.67737	3.7761	5.89724	8.55612	6.80993	8.58233	4.47897	7.44261	7.29094	9.53722	10.0577	8.4363	8.04718	8.41109	7.99831	7.38716	7.3175	9.90689	5.80219	6.47078	7.34607	7.41278	10.4839	10.9483	3.90689	6.19967	9.53119	8.06286	9.13031	4.89724	5.03562	7.3672	5.35403	8.24555	8.71081	1.76553	6.87283	5.22882	7.47408	8.92481	6.04876	8.78888	7.36807	5.95884	11.5004	7.84261	5.36807	5.94953	11.2767	6.22497	7.50462	6.03122	0.847997	1.58496	7.82628	5.76288	7.51275	8.54032	3.71948	6.61029	3.7761	8.27696	7.74416	6.61087	7.8936	5.1127	5.04876	4.853	7.20945	5.01021	6.37156	6.50124	8.53021	3.45943	7.88329	9.00731	8.75389	8.65928	10.8464	8.05896	9.13468	6.32193	10.312	9.26772	3.89724	2.58496	3.30743	8.3156	10.1859	3.67974	8.00169	8.98866	1.96347	7.42878	5.66391	8.04755	6.92481	7.04221	6.92362	6.43914	8.82782	7.40344	7.84862	4.8306	5.74416	8.38759	10.4953	7.18061	8.9678	GSM228652	GSM228652	5	F	White	Type 1 Diabetes
7.25267	3	5.42962	6.6851	6.79701	7.52669	3.75489	6.52815	6.29165	5.38265	9.27845	1.80735	9.16164	10.26	8.60437	9.39874	4.65934	9.73911	7.33985	7.6838	6.39653	6.88142	5.38198	5.99143	4.23266	4.60881	8.24317	2.3505	8.6077	0.378512	8.29278	8.81826	4.75752	7.69349	5.46956	8.87006	4.59096	5.68089	5.76674	9.14085	9.24831	5.52669	5.59361	7.28355	9.48361	6.76288	4.04598	3.66658	4.92978	7.08852	4.51096	6.94017	9.85969	7.30727	9.58478	10.1987	7.60453	8.62388	7.08541	6.19377	6.93782	3.40599	9.47594	7.92719	7.71905	8.41743	11.6938	7.57213	7.52238	9.66391	8.48099	7.0029	5.75947	5.21335	10.4559	6.94054	1.76553	8.3403	5.64386	10.4687	5.17792	5.12433	10.4583	8.55138	9.57781	5.81506	5.36107	3.27798	2.926	9.8631	7.06824	5.24031	6.60585	6.08321	6	4.00899	4.00899	7.24317	6.59395	2.70044	3.87774	3.01792	11.1236	10.0679	7.89029	5.70175	7.21525	7.08321	8.73403	2.48289	9.20677	7.47654	5.2555	10.287	5.98563	9.10551	7.62355	9.75939	8.95128	8.95818	8.48261	8.94515	3.52356	4.74037	3.68632	9.36938	3.03562	5.84298	7.56758	2.23266	9.64645	6.76022	7.8586	8.01992	7.40259	4.50884	8.49825	7.35795	8.32238	9.54535	5.37179	3.48543	5.85621	2.80735	10.4828	8.08481	9.20701	9.02569	6.50303	4.37156	5.96051	6.31817	6.10643	6.63517	8.99103	8.8978	6.1416	9.21989	7.01209	5.62644	3	6.96492	6.15821	5.54226	5.18587	6.69011	14.7629	14.1691	8.34563	7.25361	9.33024	7	8.36282	3.7284	3.53605	3.30743	3.76553	10.2009	4.10146	5.74685	8.90569	11.4541	9.0694	9.73302	11.7334	12.4438	7.08002	4.22497	8.16793	9.57516	7.02126	8.98613	5.71706	7.50303	7.45697	3.74416	6.59395	8.49105	8.33047	8.96495	9.70372	4.73335	4.27323	7.1127	8.13979	5.50779	7.76787	1.37851	4.91391	5.79442	4.02366	4.95637	8.32408	5.853	6.18982	2.56071	2.72247	6.05636	2.32077	7.89197	7.90809	3.82782	2.43296	6.75889	6.29462	5.59592	4.97269	5.01346	6.17792	2.80735	6.31727	4.29927	6.32912	2.37851	1.63227	6.42794	8.17897	8.2465	12.2689	6.55237	4.24793	7.9571	7.22663	10.2531	3.67807	5.37912	5.0353	5.95146	8.00588	5.71699	10.0993	5.44294	6.79115	6.14364	5.853	10.2585	5.8375	13.0916	4.25844	2.26303	5.05745	3.91628	3.27798	10.2667	3.50219	3.53605	9.63735	5.7866	9.37526	10.1814	2.63227	8.45689	7.41278	7.08321	10.4784	8.74901	8.83284	6.7024	8.93281	7.90509	6.56071	11.2397	6.07253	9.7657	3.55388	3.18587	4.16694	3.56071	4.79181	4.0268	2.848	8.65821	4.56039	7.62147	7.66603	9.34607	11.0384	9.60437	8.072	5.97269	7.86419	10.9812	9.45121	3.27798	5.35755	1.26303	5.18587	8.05859	3.9328	2.52547	6.55459	8.26491	2.16993	5.08321	11.2404	8.74378	5.66107	9.22207	9.46332	6.41329	7.44211	3.48543	6.91409	6.53532	7.77366	5.81566	8.04432	8.73715	9.32418	6.37046	9.13186	7.0433	8.60918	7.54148	8.9295	7.37685	6.58045	6.03782	9.07387	7.70598	2.43296	6.39491	4.71699	6.7046	8.61975	5.43416	3.62552	3.76157	8.108	8.08055	8.5544	7.12164	6.53916	4.2336	7.8816	3.58496	9.00871	10.5071	10.0199	3.67259	5.00899	4.07039	9.80945	10.6577	8.99831	11.1139	5.01235	9.6471	9.9226	8.89414	10.278	7.31016	6.39575	5.20163	4.26089	6.78398	4.27959	9.76653	7.35138	7.81684	7.31107	7.44074	4.17792	8.87272	6.76818	3.72313	7.36107	9.51373	10.8928	7.42134	8.5877	9.82704	7.93958	9.26573	9.68954	9.86072	4.45286	3.49825	3.94486	4.28909	8.12776	9.27346	6.81391	7.5028	7.2937	10.0855	9.47998	10.5654	10.9484	5.69488	6.99637	6.16407	8.49386	2.94486	4.39232	9.23079	7.70757	9.09408	5.43056	8.05251	10.3233	5.94251	6.43962	9.46862	7.7003	9.04166	4.41954	4.91839	7.30865	8.732	9.01903	5.24793	4.57894	1.58496	5.75532	6.77341	10.3401	2.7866	8.32079	8.30765	4.71619	6.21322	6.81399	7.00768	4.79774	5.54844	10.8485	12.1805	2.23266	4.11164	9.09803	8.67101	9.44688	7.13237	9.27592	8.46883	10.2323	9.69244	8.98014	8.12567	5.68132	9.08135	7.32463	4.38543	7.93349	7.63081	3.94486	4.27053	3.37851	4.08746	9.14688	12.1684	4.20155	2.83053	8.06663	4.37851	5.83036	2.23266	4.69488	6.64794	8.15735	3.36457	4.24031	4.57289	3.54033	6.4083	4.32912	4.25781	7.64583	10.109	5.53916	5.07468	5.18587	7.16827	4.00899	2.51096	10.1723	8.04494	9.07387	6.94369	5.1375	3.15381	5.40939	9.39017	9.51688	7.08002	3.48543	9.07548	10.5933	9.31628	8.38802	6.61951	9.12619	8.49386	11.0397	6.58346	8.2682	7.87122	6.14578	5.30574	4.57894	5.22219	1.58496	6.16993	3.39232	6.72604	4.31775	6.87323	7.12516	8.12567	5.69488	10.244	8.57705	6.4139	6.39325	9.95739	9.50243	2.7866	9.87606	10.4819	8.66	8.84017	9.17966	3.87774	4.47743	9.38392	8.886	2.40599	6.97384	8.97068	1.53605	8.10119	8.67525	11.0014	2.96347	9.15634	5.45376	4.3505	8.06286	2.23266	9.62516	0.584963	6.73606	3.58496	4.05311	10.0841	6.64097	12.6208	1.848	5.46271	9.3199	8.57251	4.27186	12.683	3.01792	10.429	3.71149	13.4616	11.9969	6.15987	10.6179	6.62352	6.11061	9.83528	10.3362	11.4187	10.7292	7.14975	4.58082	9.82098	3.03562	4.22497	5.1375	4.19377	2.65079	3.74785	7.43879	7.83162	8.20359	6.75479	5.21799	6.47108	10.6712	8.88486	9.56888	11.3693	10.3659	8.20016	5.66959	7.84885	9.47431	10.952	7.96453	1.32077	7.21335	6.13791	10.4051	7.92362	7.16973	7.22442	5.52042	9.20534	7.98643	8.03232	8.6865	5.73868	8.2937	7.34044	4.52441	4.32193	9.04412	12.0005	7.67313	9.60344	7.95884	8.60754	10.0107	6.8125	4.00899	4.12102	9.9631	10.4747	5.16089	4.00695	6.75355	5.70874	2.53605	6.56986	9	7.66747	9.93973	6.49506	9.91842	7.52091	7.59842	4.34192	5.26236	3.80735	5.73064	4.79631	4.65535	5.73877	6.20163	6.57359	9.30264	2.45943	7.69209	3.48543	11.5382	7.3275	8.41827	7.48702	8.45468	7.94992	7.85549	8.27984	10.0092	8.4187	5.16447	6.92244	9.4308	2.03133	3.80735	3.97225	4.24793	6.15178	8.11426	9.01489	5.81832	9.53547	8.68453	9.06016	7.92955	2.45943	10.5609	2.01074	9.4168	11.9171	2.98185	9.61318	10.7891	9.37504	9.61239	8.26021	10.3482	9.73013	9.46906	6.62204	8.52328	9.13545	8.61289	5.34341	5.92634	11.6302	8.3952	7.94895	2.1375	7.89603	12.4687	10.2974	8.25016	3.15381	6.45943	10.8335	5.66394	4.67991	5.59395	6.55117	6.43752	7.14033	9.26749	5.54876	7.73606	4.36666	2.68648	8.77327	14.3453	5.71699	9.79555	6.24886	7.893	7.58968	4.91879	7.2032	5.97269	5.0268	12.2953	9.65706	3.82782	3.91648	11.3165	6.10224	3.64386	6.68539	7.77413	5.75756	11.3036	9.26025	7.55087	9.87075	7.70321	7.98356	8.57251	8.49681	9.72531	7.732	10.7834	9.13861	8.3571	8.02806	1.48543	6.01346	6.3345	6.50144	8.88387	9.71528	7.22109	7.96867	9.76998	6.02302	10.5017	10.625	9.79723	13.0413	10.996	9.37504	12.2016	5.4363	6.84674	8.01737	8.30329	3.60884	6.2114	7.62717	9.15861	5.70044	8.45697	8.40349	7.00146	5.86047	8.91341	3.41954	9.78709	12.5179	12.8834	12.1895	8.49526	9.33584	7.42029	12.867	10.7197	7.25739	9.53963	3.97269	6.59694	8.601	10.7345	3.85798	6.0268	2.91009	6.82909	4.06178	4.10434	6.55459	2.1375	4.83289	4.79868	4.58039	9.40428	9.21626	4.76553	6.98868	3.94248	7.69868	3.91758	7.47005	3.2645	8.00506	7.0433	7.66463	6.94603	7.9431	8.51294	9.16264	4.79299	1.26303	2.20163	10.0789	7.70805	7.30743	7.97212	7.67101	10.166	4.33148	3.45943	6.10434	2.03562	8.43962	3.83448	8.85032	2.32193	9.77165	9.72911	9.80655	2.80735	5.463	2.926	6.63662	5.76818	6.49025	8.54032	5.73335	8.73369	1.07039	3.52628	9.37547	9.05567	11.221	3.44626	6.77479	8.43505	7.44956	6.40599	7.50224	10.2248	8.59013	5.8125	12.2397	6.60354	8.21149	6.81331	5.65535	3.70044	7.6259	9.36457	6.63227	8.13853	9.03092	8.58382	9.39789	7.78005	8.93723	6.88264	8.62052	8.74685	8.72395	8.86759	6.56834	7.92719	10.3559	10.9611	11.9334	9.38124	5.20666	2.43296	8.7039	6.95769	5.96925	9.64692	6.59706	9.36632	3.8679	9.58759	6.24222	6.94123	10.9454	5.09009	5.56986	7.0565	3.52356	11.2186	4.41954	5.38198	8.22727	8.20566	9.32594	3.44407	3.41637	9.01633	7.66088	6.286	3.63227	5.44294	13.2251	11.861	11.6104	8.73642	13.0387	13.3418	9.48583	8.72791	6.92362	11.5296	12.5596	11.0605	11.3896	8.70009	12.8297	11.0599	8.64894	8.58534	9.90689	9.48422	7.25612	7.30321	5.3147	10.927	10.2984	11.1284	9.82196	9.42122	9.86386	2.67807	11.3524	7.7207	8.77358	11.1981	11.3471	12.4946	6.95652	9.49197	8.93987	7.87015	5.62059	8.62494	5.79724	8.77841	7.92303	3.07039	7.27333	5.22972	6.65586	6.94926	10.8735	9.3621	11.1973	9.89709	7.79028	2.45055	8.88018	9.02946	9.96758	8.50819	6.91403	5.37701	5.70874	10.2612	4.86277	9.43212	4.38543	9.17043	6.70736	10.2476	6.52504	10.5608	9.80859	6.59694	6.79181	9.22762	8.5763	6.07682	7.3443	4.85648	7.51554	5.2555	7.87774	4.13425	5.05311	3.75012	8.61839	5.2137	4.70044	6.71012	4.03562	7.52904	10.1735	5.33628	15.0269	2.71648	3.01792	4.57135	6.25871	5.76818	3.64386	5.76091	7.64602	8.58459	6.4363	6.93546	6.93268	4.12928	6.71174	4.82273	9.3423	6.93506	8.19881	2.54118	7.39946	3.22737	7.28263	3.81762	2.88753	10.1208	5.76818	7.25456	8.91827	7.51885	10.5987	7.70037	9.1766	7.86419	9.0607	6.09592	9.13768	10.7636	4.15381	6.0268	7.71836	3.26303	6.36632	4.02742	4.5429	5.29646	6.36531	8.11218	5.39917	11.1714	11.3279	10.0359	8.11738	8.15381	2.32193	4.46597	10.5173	9.58646	7.05202	8.01777	9.73914	6.30199	7.45973	8.70563	8.02015	10.247	4.49825	8.44874	6.96463	7.47415	2.48543	4.93194	10.1939	6.72792	5.75221	5.6893	6.40259	3.12102	5.78136	2.63227	3.1375	5.45206	5.64322	6.91049	10.7135	6.02237	3.32193	10.4807	7.8716	7.54381	5.08571	7.7417	8.22978	5.45286	9.1127	6.14047	7.78333	8.85798	9.49737	11.5062	6.89199	9.37764	7.05333	4.32193	4.84729	8.53877	6.57289	7.61912	8.62826	11.5889	7.30671	9.17376	7.65465	9.06905	6.72247	7.14568	9.83871	5.49825	7.57061	7.64024	7.71571	9.29416	8.67101	9.42647	5.57289	3.16993	2.60881	5.65821	9.79047	4.81762	7.46025	6.14364	3.49825	9.48804	6.48864	6.26303	9.53158	9.5708	3.64386	6.13955	6.8189	5.10862	6.22304	8.19637	7.6279	4.41954	2.82782	4.91343	6.91021	9.03522	9.76223	5.22882	10.1709	11.9904	9.35997	6.33271	11.803	10.6025	5.86833	7.1918	10.5643	7.38324	8.93103	9.21091	10.4874	10.2788	6.75355	11.697	8.47485	9.44522	4.77089	10.4821	5.05313	4.49825	6.33628	1.64344	6.79251	6.27798	3.15381	4.2112	5.14097	5.68999	4.98945	5.83196	6.11004	3.66676	6.59416	9.78578	2.88753	5.33985	6.82782	7.55893	10.1136	8.86327	10.7862	8.10276	9.95594	6.26491	10.0097	7.72059	8.26021	1.26303	7.15482	7.32643	5.57289	6.71425	3.37851	9.92249	3.70044	5.71699	7.0098	6.69109	3.57202	7.77814	9.26232	10.6452	9.74679	9.06486	9.75822	3.29278	5.76127	9.23888	1.67807	9.05413	3.76601	7.77449	3.16993	2.98185	0.925999	4.66107	6.61324	9.37916	8.80155	5.98868	2.56071	6.41436	8.23266	9.27108	8.89754	4.19377	2.60881	8.38888	10.0844	10.4708	10.2888	5.38198	7.19279	7.36545	3.76569	4.71699	6.59962	13.1964	3.29278	6.47086	6.46271	13.577	9.48398	6.70285	3.8679	9.61894	5.36457	10.0032	8.22083	5.32912	10.4153	11.5194	13.3426	10.4757	3.32193	7.89603	3.47249	7.03196	5.38229	5.89482	11.1924	6.34111	7.79442	5.39917	5.74953	10.8176	10.848	4.91445	3.91724	7.54689	8.39317	7.25456	6.32912	3.89724	4.59096	10.6212	7.82775	5.91169	9.96679	8.48663	8.41912	11.6393	6.60288	8.49105	7.88509	8.48623	7.40854	7.77347	9.63154	8.90238	8.6703	8.12774	8.49905	9.06043	6.92298	4.26303	5.65821	9.87805	12.3433	9.58177	12.0408	3.96347	7.61839	7.43241	4.47249	3.96347	5.79442	7.69446	4.88753	8.79246	2.58496	2.23266	10.4483	6.99538	4.45943	6.7252	9.40769	8.44626	6.65678	6.0917	8.19525	5.95095	15.2596	9.7065	10.073	8.23601	4.45286	7.67807	11.233	8.13955	4.82782	8.99626	9.86882	5.15381	2.29278	9.40621	8.70908	9.52611	6.91169	4.3147	6.79831	6.3147	6.53605	3.83277	10.2752	6.6837	9.74349	5.99056	3.08746	7.13648	8.40812	8.53761	7.76818	8.49426	7.84612	8.86882	6.65195	3.58711	5.70044	5.16189	5.56986	10.4314	4.38094	7.37851	7.05094	6.6879	5.30012	7.97212	4.7761	6.71836	5.45943	12.0524	7.45159	6.33702	9.77125	9.87021	4.53605	8.893	6.98185	6.2114	6.56986	6.8505	8.0677	6.90365	8.48739	11.0631	5.87774	9.45389	7.74364	7.85922	8.97011	8.1416	6.86171	8.69043	4.73765	5.45943	3.62059	10.1166	6.96232	7.63735	3.36457	6.1127	6.61324	10.2132	6.52262	5.18587	5.06178	4.33628	9.63735	7.06717	14.1162	5.88509	6.18982	8.72144	2.51096	9.94734	8.86821	8.78038	5.9331	2.65535	8.76984	7.82591	6.77873	2.96347	7.75699	9.09563	3.56071	4.81762	8.49825	6.5345	8.00562	12.6927	8.04921	2.58496	7.00168	7.16654	8.37678	9.0143	9.08719	3.72247	3.21723	4.35755	6.10852	5.60585	5.89724	8.10957	4.43962	7.09276	8.08799	7.56758	4.45943	8.4149	4.46985	7.58539	8.56463	6.70598	7.67101	6.3505	3.66676	9.75872	7.94134	7.85362	5.00225	1.96347	6.54226	4.7559	5.72247	9.09381	1.1375	4.86517	3.94486	7.11723	6.06609	6.75355	6.63662	5.67243	6.85175	9.35645	11.7896	5.42626	9.12337	3.28794	4.2854	5.89724	5.39575	7.65576	5.14581	2.70044	4.01404	4.36688	4.87774	4.79181	4.61782	3.07039	6.15758	5.72247	3.3505	7.37851	7.80284	6.81304	5.17523	6.47814	2.40599	4.78136	6.07468	3.12102	6.54326	4	8.03213	9.21226	8.59544	6.74417	4.37659	2.40599	3.57037	5.84298	6.11686	3.35133	6.14568	4.27579	5.61765	9.91259	10.7564	4.63634	5.75219	4.91816	8.64803	10.3237	11.1552	5.06145	7.38401	3.26303	8.15589	7.73077	5.04439	8.11842	8.12309	3.94209	3.08746	4.35372	9.03124	6.6851	8.68615	6.87493	5.99322	7.06501	10.6555	7.99548	6.75909	6.38512	3.96347	8.10905	9.27954	6.42459	8.55119	10.4319	12.4028	3.524	10.0178	8.50462	5.82694	5.31107	7.77149	9.73829	7.9803	5.4822	2.78969	8.79987	3.33238	11.5703	10.6813	10.2186	12.0623	10.2351	9.6002	3.00037	4.3823	10.1491	6.27426	7.24982	8.95099	9.78741	7.97613	10.1076	10.038	7.78594	2.20163	10.0551	3.32193	8.19918	7.73782	3.70884	11.3332	6.80076	6.0651	9.07868	9.48581	6.2891	8.77843	8.57099	9.95473	9.56777	8.21402	5.7866	4.42626	4.68289	4.50462	9.60195	8.50303	8.98528	1.26303	7.72996	6.2075	2.56071	4.77082	4.97992	4.72792	7.70286	8.75221	10.3672	6.35579	7.53849	2.7866	7.78529	3.26303	8.7662	8.88783	9.12928	5.51412	9.59824	10.3015	3.62059	10.8936	7.86481	7.28659	9.11839	10.3412	5.77347	8.22786	6.30696	2	7.21917	9.92244	9.11104	4.76553	3.88753	11.3074	6.01792	8.8586	6.33628	4.33628	5.1334	6.05745	3.03562	4.63807	7.57061	6.86913	5.14975	6.78267	6.48059	7.62341	8.79669	10.4677	5.9785	5.43962	5.71425	6.04823	9.7065	8.52239	10.2118	4.66107	9.62972	7.91109	7.47411	3.07039	10.4189	6.49506	5.52356	7.40003	4.89724	5.26303	5.71303	7.62571	8.23649	2.96347	6.81233	8.58158	7.78136	10.1561	9.53099	9.59115	8.42195	7.78267	6.53328	4.58496	3.64386	5.65765	6.36107	2.70044	3.40599	4.13545	6.03342	2.23266	6.72656	3.52356	4.85237	4.80219	5.10434	4.14568	3.24793	3.1375	2.57467	3.12102	4.00899	5.57289	9.26749	8.66391	11.8736	3.43296	4.01792	6.31651	6.9662	6.73335	10.5398	7.36807	10.8744	5.51172	8.50792	11.8651	7.09698	4.14572	4.70525	11.3552	9.87784	10.2182	12.7865	6.81121	5.91169	3.43296	11.9249	9.80494	6.27612	7.46352	8.36384	8.65571	6.24222	7.51257	9.51473	6.17393	10.2569	9.40024	5.8802	9.52767	8.41151	12.6726	6.65821	6.8936	6.23074	7.45368	9.19623	9.1788	11.3433	11.3073	12.0806	11.6068	9.80967	7.25361	10.6822	9.31571	4.04439	6.94251	10.5946	7.92065	7.16289	12.5976	5.94251	8.62607	7.25128	11.0862	6.72383	10.7488	10.2188	6.83668	3.23266	10.2209	9.17143	4.57114	12.6113	7.84662	5.40259	4.1681	8.56715	7.29737	9.35101	9.20041	12.3066	8.39189	12.0854	8.70737	8.8645	8.88596	7.74838	8.59544	10.4155	5.93546	8.29737	7.06393	8.79812	12.9772	9.21723	13.8236	11.2277	7.09276	10.4349	6.04592	8.02812	7.83605	10.4232	10.6659	9.53187	13.8306	8.83226	14.1483	13.9576	10.2921	7.98078	9.20689	3.96347	9.69108	11.4843	7.13134	8.58721	10.4278	5.51412	9.3199	14.2908	10.7255	11.056	6.58346	10.7646	9.14389	9.36019	7.09139	8.96883	11.711	10.2477	9.67754	9.18188	10.1501	10.5785	11.5149	8.08852	5.46271	10.7383	7.25754	6.37334	10.747	6.67948	9.16993	2.71313	11.1533	4.23117	8.08715	8.49625	9.66622	8.09698	2.74416	9.4428	9.76675	4.52694	4.20945	6.6014	4.62494	9.61336	5.62927	10.0109	2.82782	8.23536	3.5957	7.65893	7.82273	4.45943	8.90117	4.39917	6.32012	5.04547	5.75756	3.52688	2.56071	1.926	3.12529	2.32193	4.62644	4.37851	4.89724	4.38104	1.20163	4.40599	4.18587	4.02192	3.27798	4.17952	2.37851	5.27884	5.45615	2.8679	6.69488	2.408	8.07468	11.0036	6.53547	7.92104	9.36139	8.01718	6.85286	7.47953	7.42307	8.86677	6.01792	7.23418	5.8566	6.92125	9.72161	8.90026	6.11478	9.71613	8.05094	6.16722	3.7866	9.40323	8.39318	11.3443	5.69766	9.36851	7.74483	6.57894	5.88357	5.42626	3.87774	5.88753	4.91267	8.11842	11.7321	6.84665	4.93572	9.03535	2.53605	7.10381	7.32385	7.45861	4.62059	5.31832	0.678072	10.6722	3.74416	4.3791	3.22412	8.63281	3.31555	5.12102	10.1717	3.90689	3.07039	2.82782	1	5.41278	7.70936	5.96012	6.99968	6.55657	7.27891	6.72599	5.27296	4.36219	3.71149	7.90328	7.85112	12.0114	8.26153	6.62936	8.44791	9.4735	11.9933	9.55785	3.6893	2.2411	5.04876	6.10509	6.72383	9.70032	10.9375	4.67186	2.94486	3.83365	6.78292	5.52814	2.29278	4.39917	2.90689	7.27705	7.17493	3.48543	7.02015	8.29462	7.69697	7.57743	3.60881	5.35031	5.17651	6.8505	6.85425	5.77124	5.83289	6.55305	7.8157	7.74483	7.32697	3.60881	6.60881	6.51407	6.12537	7.19213	6.66632	8.17499	7.1416	8.92035	6.25942	6.29382	9.30712	7.02015	5.65535	9.04177	8.77385	9.485	6.7879	6.87283	7.17595	7.14771	7.84612	6.5345	9.18413	7.13853	10.1029	5.16189	10.4391	5.7866	9.03254	7.07788	5.43296	8.93434	6.94369	4.32912	8.96174	9.55478	3.36457	3.86123	10.1115	7.93556	3.20163	3.27798	5.73877	5.71973	0.584963	4.52982	14.4823	9.74167	8.92807	3.56198	3.21723	3.97269	5.91648	10.3401	2.96347	9.35182	6.14364	4.67243	3.36457	6.99233	5.3505	5.74416	12.947	9.03177	10.1012	10.634	8.47419	5.1127	9.27408	9.30433	5.23457	5.99403	9.73792	8.05523	6.03846	7.2724	7.34662	9.68738	4.81762	6.65392	6.24092	8.67243	5.47573	9.25361	2.51096	5.79157	10.2593	8.7676	1.63227	5.05311	4.848	8.65785	9.62003	11.4126	9.04606	9.8157	10.2488	9.53722	7.76354	10.4222	4.90207	7.11689	5.62352	9.60103	9.04923	3.9542	7.40088	8.86706	9.11348	5.5151	4.96347	3.33628	5.93782	2.74416	4.35755	5.27426	3.72478	5.45286	7.49025	5.13167	4.97765	6.2854	6.67948	6.2384	7.90689	7.43546	3.48191	5.46271	3.7866	3.94455	7.08852	5.80478	7.2317	8.89482	8.88874	9.75171	9.29485	4.18093	6.89118	6.04658	6.99209	4.39917	9.83999	9.92338	7.77742	6.6704	8.33772	9.39634	11.6861	5.26469	8.65356	4.26303	8.55919	7.14466	6.43118	6.90809	7.13609	8.43379	11.541	7.64024	9.51195	7.03122	4.16189	8.62413	7.8246	8.62571	10.6514	8.29875	8.0045	9.09964	8.75522	6.54071	9.64962	10.6829	1.88753	4.88753	5.36807	9.05121	8.27193	8.58834	7.82078	10.061	12.7092	6.74416	4.1042	4.14568	2.56071	7.29878	6.59544	3.03562	6.90689	8.08884	5.54639	6.80607	6.52982	7.02644	5.89239	4.2555	3.37851	6.6907	5.60881	2.90689	8.74517	5.09592	5.01792	4.65404	5.24793	3.81533	2.40599	6.75489	5.63227	6.47411	1.48543	6.43296	10.1148	8.34873	6.90144	8.12516	6.30561	8.45327	12.55	10.8953	6.91169	9.89242	6.26679	4.32526	7.02459	10.8967	4.26303	12.9179	4.32912	5.47249	7.97499	7.74524	5.71474	10.0686	7.96247	6.96694	4.42626	6.17592	10.5912	10.3797	9.68825	10.5735	7.05924	9.11456	7.85754	3.21723	6.14534	11.0505	7.43382	8.88996	5.44294	9.58101	6.54071	8.5134	8.81602	2.40599	9.92318	5.42291	7.02569	9.41331	7.80058	8.49647	5.85798	6.36982	7.26019	7.42756	8.65499	10.0243	5.51096	3.7866	7.61785	7.41616	9.92674	9.46335	3.96347	6.14768	11.0367	12.2379	9.20408	12.5627	10.4481	6.18982	3.73335	2.96955	5.75489	11.4779	2.3505	9.5263	6.83794	5.61765	6.0045	9.90569	5.66107	1.67807	4.60288	6.7937	8.65213	4.848	10.4549	9.13813	6.73323	6.54258	8.91678	11.4138	10.2728	8.10276	8.42594	9.99901	9.68598	6.46107	2.6219	7.61618	8.50779	5.56986	7.28077	3.26303	6.81121	3.71149	3.07039	3.21723	7.48784	6.54992	6.14771	9.69818	7.77074	10.8262	9.66445	5.65821	9.89679	3.03562	6.44053	8.42543	9.79718	8.91946	8.31146	7.38974	8.58459	8.47239	5.57257	2.47243	5.99449	6.18374	3.91794	4.07895	3.57289	3.12102	7.60079	3.37851	4.44699	5.56419	2.76553	3.19358	3.85904	4.37144	3.94492	4.97387	9.31945	3	5.0045	4.69255	3.73402	3.67671	5.75042	4.85442	6.76973	6.57894	4.27258	3.97038	4.34643	3.66676	7.15076	5.6837	4.84298	5.43296	6.72792	9.4477	6.91049	6.43463	9.7418	11.2142	8.05406	10.8268	10.0257	4.08746	8.04532	8.06156	11.4836	10.604	8.23976	7.17093	6.80607	9.2009	10.2073	10.5531	11.1003	9.43783	8.88295	8.25408	8.62892	10.5263	3.39232	9.34829	8.15228	7.79831	6.8936	8.33673	6.87883	9.80365	4.38543	13.2165	7.79599	10.1038	6.98868	7.0045	8.25692	6.74281	11.9963	8.72247	7.62786	8.40453	8.50224	10.0658	9.1634	11.2797	11.2639	10.3295	12.871	6.58796	12.3625	7.23649	13.3083	7.26021	2.67807	2.74416	12.2951	11.3357	9.62498	11.6587	9.54477	12.6293	12.2201	4.62059	2.848	6.824	9.24698	6.7211	4.06178	5.22497	7.74161	2.33565	4.07895	5.54844	6.82782	4.94953	5.14975	4.95342	6.70321	3.52356	8.50303	9.3045	3.82785	7.92719	8.53799	8.71768	7.40508	2.60939	3.52356	5.32193	9.4173	9.89269	9.07227	8.42561	10.2316	6.24389	7.28753	8.11478	11.1174	3.37851	7.60452	8.78627	6.61618	6.41447	8.56224	5.65454	3.53605	11.2154	7.00643	2.58496	9.9898	8.47533	4.1451	9.25432	6.61176	7.56836	10.2139	8.2418	9.36304	7.42038	10.1174	6.75056	5.01679	2.60881	4.40825	4.64559	6.0112	11.268	7.38629	7.69905	3.78773	5.03562	2.37851	9.20921	8.75713	8.81259	4.55459	6.55305	12.0158	6.47249	9.01597	5.1127	5.847	10.2604	4.31082	8.0045	4.20762	6.1819	8.82972	7.66676	6.95629	11.3895	3.53605	8.70839	7.3156	6.88142	4.66676	2.67807	2.37851	1.76553	3.18587	4.0268	8.51885	8.07788	3.45943	7.55152	3.20163	5.27798	3.88753	5.84046	5.57289	8.10538	6.65392	10.493	9.45656	11.1163	8.49905	4.45943	4.70044	11.4136	8.82663	4.29169	9.57137	6.0899	7.67047	11.4744	4.30743	8.64241	10.4776	9.69536	2.58496	4.10587	2.4255	2.57017	4.96961	2.94427	10.885	3.39232	6.8392	2.43296	9.24869	8.24744	4.34341	7.64458	5.91828	9.34785	8.90207	8.85316	8.87221	11.438	4.19341	2.7866	4.28739	6.88657	8.56682	3.08746	9.4674	4.44337	2.67807	4.89239	5.34696	10.9471	4.54844	3.91648	5.36807	10.4937	3.82782	11.586	11.8419	7.88291	8.52709	8.2627	9.07975	3.57289	1.48543	2.90349	2.72097	4.88264	5.50779	8.91916	8.61434	6.83542	3.12102	3.12102	10.675	8.76195	8.64495	6.79258	9.64359	9.16264	8.85144	10.8128	6.39746	2.90689	9.32755	7.55612	10.0783	10.452	4.9145	4.66107	5.44294	4.36	6.00825	6.98413	8.52364	3.75489	4.71149	6.52356	2.58496	10.6735	7.39832	10.0128	7.423	5.28092	6.76063	8.53255	6.30743	10.0848	5.41278	7.07039	6.11478	6.81506	10.4718	9.87756	10.5822	7.732	6.89239	7.31379	6.50462	10.8476	7.76354	8.52474	9.72485	11.5553	5.60585	9.69279	6.46839	5.99636	7.09908	3.15381	10.3353	10.3441	7.98436	8.10913	9.09699	8.881	8.14982	5.46999	8.14313	11.7771	9.63463	8.61515	2.72247	6.10434	8.70113	8.67913	5.59615	4.90931	12.6216	5.62936	5.31832	6.27053	1.65006	4.03683	2.72247	2.90689	6.69905	2.926	3.66337	5.71973	7.94846	5.48543	4.94017	7.16692	8.29888	12.0723	7.82786	7.33845	7.88387	3.7761	10.0119	9.60881	9.92822	7.29646	4.42544	10.2727	5.04876	5.78921	14.9623	8.09896	9.27473	7.93138	8.22926	9.56872	4.853	10.4552	9.48079	11.9774	7.41027	2.03562	10.2648	11.6872	5.12928	3.75489	4.24031	9.45059	11.4973	7.39016	4.23958	5.22882	9.13099	1.63227	6.20359	4.22497	5.71425	5.66107	3.87774	5.53767	7.21251	8.45409	4.63227	2.37851	6.15381	3.12102	8.35138	5.65249	5.65821	6.30995	7.30104	3.12396	5.89262	5.50144	6.32012	3.5222	6.30378	4.18787	5.73642	5.43881	7.06609	4.52961	2.67807	4.73877	7.25361	2.51096	5.9472	4.07039	5.22275	3.71069	4.24464	3.79701	3.26303	5.76818	3.96472	6.07682	1.88753	1.80735	6.78136	4.2555	2.51096	1.926	2.29278	7.53861	0.678072	5.67243	4.41377	5.91409	5.55766	10.2782	8.74685	1.72247	9.03732	11.7109	3.49825	8.67349	4.01792	3.40599	8.13837	4.36343	6.07682	11.4664	8.15453	4.08746	7.52199	7.99024	7.20555	8.39917	11.2184	6.81517	5.93119	7.14189	10.2971	9.6256	7.99095	8.84733	4.77079	8.81922	12.9927	6.19377	3.01792	6.86666	8.53099	4.45286	3.03562	11.7731	6.36969	5.55459	7.5306	7.71943	7.33092	7.61021	8.62388	8.48753	6.03342	6.67194	6.79051	6.18388	6.85549	8.8009	8.93168	8.65996	5.41038	2.07039	3.7866	7.092	3.18587	10.6286	4.35753	4.21967	7.53683	7.07788	9.06033	5.78147	9.18215	10.4797	9.09223	4.15381	4.34339	9.52692	9.05961	8.37678	7.88539	11.0025	7.89603	8.58224	9.93723	9.7733	9.31628	8.01959	8.28603	2.67312	9.68387	9.38392	6.04658	8.60416	10.1477	8.62607	2.78523	10.1101	6.95536	8.27845	8.0864	6.32553	4.32395	11.1506	5.03871	7.7533	5.66391	9.73606	9.30287	10.846	9.15381	8.06032	8.05311	9.77443	10.2962	8.86068	8.93103	10.3318	8.83634	9.66892	4.20945	9.31738	9.92926	6.10613	7.41109	11.4859	9.50167	4.93569	1.26303	9.93943	10.1736	2.07039	10.54	7.89245	13.6829	10.7805	4.81762	7.60537	8.22834	9.28216	8.80961	7.01346	9.30012	8.3156	10.8061	6.59842	7.99864	9.4731	7.84172	10.862	7.6014	6.1375	3.60881	3.76553	5.62059	3.56071	10.5608	11.327	3.1375	7.41532	9.4271	9.57194	4.7104	12.0765	8.12191	7.62278	11.0865	8.79474	10.7722	5.87774	6.86542	10.4705	0.847997	6.95652	5.85549	9.39917	9.47913	9.75622	5.25868	5.10852	7.96085	7.51423	8.20945	8.08799	8.90298	7.82845	5.6837	4.53636	7.77347	5.1334	6.66882	7.79525	6.44626	8.68895	5.57289	7.1289	4.43296	11.4935	0.765535	10.601	5.90689	4.01792	5.93074	5.06178	2.48543	9.97671	10.0194	6.97613	5.80662	7.64313	7.60467	6.56871	9.20522	9.14517	5.56071	6.6102	3.49938	8.66569	9.22159	7.16461	6.80607	8.48905	7.14262	12.0771	9.596	8.74953	9.21686	8.90147	5.7171	7.3505	8.7039	9.28933	7.59096	6.90207	8.93811	8.84133	10.2014	9.24406	7.13316	5.96644	0.378512	7.72305	9.82535	7.99722	9.18886	2.03562	4.94175	6.24982	8.64782	7.29541	1.1375	5.61471	7.72088	6.07468	6.7806	3.56071	9.63097	5.00875	6.59395	3.47249	10.5563	4.97728	2.58496	4.4975	5.52669	3.12102	7.98122	4.19632	10.4116	4.18584	8.88111	7.32373	7.25644	2.60881	7.61816	1.926	6.6379	4.44916	4.75885	5.39067	3.40932	7.36532	7.20848	6.30925	5.07468	6.10643	9.78888	4.16006	6.12574	6.12928	3.85798	4.03562	6.85498	5.33267	1.8912	5.89534	2	10.6692	7.84925	6.1071	9.14491	7.9925	6.12309	4.06824	7.13853	5.6893	3.29278	6.66627	7.48623	5.07895	6.31698	6.02015	4.91973	10.8923	4.9542	9.20775	9.84266	7.3443	10.4802	7.5385	9.28679	6.99661	6.36654	3.82639	8.53955	9.54912	7.81483	8.57061	8.82142	8.29416	5.42626	8.83384	9.87114	7.09756	6.1127	10.571	3.85798	9.02154	4.88264	6.80864	7.83051	4.90813	10.6125	9.42534	9.08019	5.36107	2.90689	2.3505	9.02818	4.74953	7.46271	8.53677	5.72247	8.94522	5.32912	8.87375	5.57313	7.25739	7.75489	10.5697	7.04767	4.7866	2.65535	8.16676	6.91351	3.85798	10.4513	4.2555	6.21335	7.41193	9.14616	11.0268	3.64386	4.57289	5.30706	4.63458	5.35922	5.83341	8.11044	9.6961	6.87897	3.37339	6.17792	7.04658	8.6125	7.34961	7.2095	7.09464	2.848	8.82273	6.78529	10.4557	2.8679	3.99095	9.67419	5.85798	8.44143	7.93546	8.50294	10.811	8.32238	9.05311	7.57516	7.77085	5.52982	10.678	5.31107	2.77834	7.6125	4.74953	6.07468	6.49506	10.2927	10.1562	5.78398	10.6793	5.39811	4.6172	7.48623	9.02126	8.1254	8.14771	9.41384	2.3505	5.90188	4.07243	5.1375	7.10957	10.8538	8.66897	3.1375	9.48724	2.98185	8.02292	4.93054	2.9462	4.81762	4.11578	8.60111	3.08746	8.51531	8.83983	3.03562	2.926	2.72247	7.24031	7.09276	5.21335	5.04672	10.5768	2.90689	8.61545	7.21624	5.48543	4.83988	3.99292	7.07039	6.35931	8.37659	5.78511	8.40727	7.73471	4.93518	3.94486	9.96593	8.16015	6.9436	9.7842	6.92947	9.8165	9.39618	7.11166	7.8189	8.32283	3.40599	10.7708	3.32193	7.39235	3.74593	7.63445	10.7758	7.22316	6.7211	3.23266	10.2895	5.51728	6.08321	1.48543	7.65821	7.1596	7.44465	7.43311	7.88387	10.4698	6.44294	10.7744	9.02042	7.92647	6.51412	5.72599	11.9857	11.5061	11.5228	10.0795	6.45574	4.25844	9.81989	2.94486	8.90388	8.72178	6.73742	2.44886	8.35083	6.40702	3.83794	8.67125	8.25069	8.53411	5.69766	4.45943	8.54032	10.5943	10.7229	9.79114	2.58496	4.34341	8.57365	8.63699	8.55976	8.83352	6.27323	4.38543	4.36457	10.8646	9.68036	9.76901	6.65105	10.4344	8.70183	9.61416	6.98868	5.99548	7.5306	8.24031	3.59694	4.54619	3.91648	9.2635	7.75221	8.88813	2.18546	2.60881	9.87851	8.76818	8.44166	11.3067	1.32193	4.3505	3.90689	2.03175	4.03395	2.42386	6.66091	4.55291	8.03135	15.2037	8.43921	3.80735	14.5834	10.9016	6.54226	8.2312	14.8442	13.474	3.24793	4.36328	9.62154	5.58827	4.54844	2.8679	5.41648	6.85985	7.45943	6.24407	6.55919	9.81218	6.7211	4.76022	4.32193	6.79831	6.33584	3.39232	3.73388	4.82998	10.0784	6.7168	4.44783	9.29117	5.53294	4.63807	4.75489	7.17493	7.30083	4.60513	7.82464	9.08481	6.72792	2.65535	7.77326	7.92244	7.15987	4.77196	7.28748	8.42638	9.14026	4.70167	8.04111	8.71287	1.96347	3.9542	6.32733	7.61712	8.33957	9.07893	12.3199	9.64794	2.14381	11.0764	9.30427	8.74221	9.52082	10.658	9.59264	8.44045	9.44291	9.90674	10.6234	10.1133	9.31339	10.2755	10.2357	10.1648	12.6115	12.566	14.1089	9.11982	12.2887	13.6005	11.0096	8.72327	12.9679	14.0319	10.1067	13.4066	10.9442	13.7885	10.7459	11.4376	8.18622	9.17184	8.34563	8.50953	8.68685	8.44607	9.61445	8.02426	11.5146	10.4493	9.28489	5.75756	7.76106	10.3949	5.60288	7.44254	3.27798	9.66804	1.926	4.74953	6.20163	10.9172	8.26056	6.47519	8.7905	2.08496	6.64421	5.14568	8.64088	5.78055	6.90396	5.66169	4.14568	7.10748	8.61949	8.78921	6.853	5.51046	9.55039	5.42618	5.20945	9.20163	5.94526	8.77281	8.65893	8.67278	7.2555	7.25267	2.7866	6.06037	6.2891	9.02098	8.44029	9.34607	10.3976	9.67543	7.0864	2.3505	7.51333	10.4704	6.77347	2.74416	3.70044	3.03304	6.58583	6.92118	9.82273	5.59615	4.56071	12.1009	8.92689	8.24031	7.61912	5.18587	1.07039	6.18982	5.0045	3.21723	6.54679	8.44215	7.5947	3.08746	6.48977	10.18	10.7378	8.46271	7.30834	10.0795	8.54535	6.18982	7.55313	3.2041	3.74769	6.88135	7.90647	9.09997	8.71056	8.38888	2.43296	3.7866	9.65019	7.40429	8.76022	5.76288	10.9	6.70874	7.92536	8.5881	6.56801	4.4633	4.78971	7.93649	6.35097	3.36715	3.67807	4.86638	6.6851	3.74416	3.64386	5.3877	3.26303	4.57467	8.06232	2.4757	2.20163	3.46879	5.64171	5.40625	7.36325	8.13494	7.12205	8.86357	5.16993	7.04494	10.3626	5.52982	4.84495	1.848	4.80444	6.53739	6.7211	4.30474	7.09487	9.4605	10.175	5.98933	4.48543	6.49506	5.01648	6.63952	5.94017	5.33985	1.07039	7.89118	7.62896	10.4437	5.77055	11.5766	5.65353	5.87953	8.03342	4.57894	1.32193	8.63084	6.90569	9.05637	4.94017	10.0272	7.09276	3.81762	6.98576	5.1375	6.82146	4.71274	10.0776	6.74899	11.9461	7.3443	7.46597	6.20163	8.40782	7.60265	5.91409	8.62826	5.89482	6.26491	7.49825	7.55689	12.4261	8.87264	5.66107	6.56834	7.09698	3.47249	3.33628	4.09592	11.3786	8.41193	4.29278	6.63292	4.1127	4.90579	4.50107	4.45943	6.01569	7.55338	2.48543	3.1677	10.46	6.56224	9.79387	10.2541	9.59954	7.41039	9.79116	7.55791	5.75221	6.30195	8.76885	8.207	4.45637	3.75489	3.40599	3.87774	5.0923	6.59096	6.96809	7.19455	3.48139	12.3031	12.6927	4.1419	11.9158	4.30743	5.32553	8.64956	7.61029	7.24888	5.67525	6.50938	10.4818	8.12102	8.56948	8.56986	5.4822	7.0791	4.91423	2	9.26632	6.90525	7.72063	9.36172	8.8636	10.4508	8.65821	5.68322	6.13259	8.24603	2.53605	7.94544	6.23464	3.49825	3.66676	5.853	2.16993	8.48677	7.58571	8.76277	4.83794	3.44626	6.52236	4.64413	9.98485	4.44626	3.44626	6.71562	7.15832	6.06178	2.40599	3.79701	8.01268	6.59246	7.23936	10.1452	5.05311	5.91409	6.44294	2.926	3.3505	5.05768	5.14568	3.23266	8.30058	3.60881	3.70993	9.18016	7.40852	5.69209	7.24069	8.87129	8.06123	6.40599	7.65796	2.10434	7.79181	4.72126	13.0115	10.6251	7.81527	6.94251	4.12387	2.96347	6.35226	11.3978	6.12309	8.29416	7.10493	11.6051	7.65464	8.1831	7.38716	3.56071	9.52669	6.66959	9.28594	7.82782	5.36457	9.20624	7.67672	10.6528	2.1375	9.38457	8.06942	10.5838	4.38543	3.6114	5.51272	7.45368	8.33762	8.46025	2.8679	3.83794	8.58421	8.7001	3.44626	7.1393	9.8716	7.43546	8.54381	8.69766	8.08693	3.78364	9.119	7.80645	7.84172	2.43296	5.40809	7.17692	4.80735	8.76089	3.7866	7.12309	7.91468	9.08614	9.35359	10.098	6.87283	6.57743	5.75221	9.14415	10.0863	9.38111	8.80936	2.80735	8.54959	6.14364	8.50263	10.5296	11.3294	9.07842	5.42291	10.7804	10.6555	7.32885	9.74719	10.9798	9.97957	7.77742	4.20945	8.35342	9.72292	9.2503	8.37504	8.99379	9.09645	7.33002	10.9201	9.4271	6.93608	6.0917	8.61454	11.7818	2.48543	9.7457	6.25739	2.07039	4.926	7.15279	6.1127	8.81352	10.167	3	10.7456	9.26725	9.2148	6.07608	7.60363	8.25125	9.18834	8.38457	6.86962	6.99548	3.53605	8.19722	3.53584	6.59842	6.80532	8.11163	9.17406	7.4473	6.85123	8.9178	9.35271	7.94827	8.61471	8.36457	5.05745	6.48864	3.21723	14.7065	7.49717	12.8	4.72854	3.49825	9.25597	3.6056	5.59907	8.67136	2.10434	7.97842	9.49005	10.0105	7.72315	4.97274	5.70598	7.38024	10.3181	7.30652	6.71149	3.98185	6.95631	8.65499	2.20163	6.75889	8.54177	2.37851	5.18587	9.51563	8.24174	6.6851	9.80639	8.15241	5.21335	3.56071	7.27636	8.85483	8.62863	6.58646	10.7785	10.2641	8.64026	10.0011	9.48574	8.886	6.34341	8.77709	6.35113	11.9831	12.4606	7.38335	7.33902	8.44832	7.40514	1.1375	8.54342	8.43588	10.2666	9.65195	7.80053	10.4478	9.69923	9.36194	8.07468	9.68001	12.6998	6.08862	4.36457	9.02181	11.3185	10.2131	3.48543	8.94617	5.29646	7.24702	7.89474	7.40939	7.77983	6.50779	4.27699	3.38943	3.74024	7.65177	1.72247	3.05311	6.03672	8.44865	2.76553	6.35931	4.30012	4.39941	4.87657	6.56224	8.80413	6.01569	4.26888	5.29756	5.35403	3.3505	4.94017	5.2854	4.21264	3.80974	3.24793	5.63807	5.99774	3.44626	4.14568	6.25927	4.20511	5.91169	4.86295	1.07039	7.2724	4	6.76772	6.39457	4.18826	4.348	4.59471	5.30743	6.52199	7.33807	11.1554	11.2774	8.42604	8.33181	8.15898	6.42459	7.24127	4.8125	8.78725	4.41954	9.83415	8.29278	9.68387	3.56071	5.82528	8.53216	10.8991	3.18587	3.45943	10.359	6.14568	9.01966	9.4322	6.82273	6.87406	8.90569	10.2226	7.90706	8.16088	6.10434	5.13424	6.39232	6.94251	3.79701	9.8177	7.3966	9.02071	7.5345	2.74416	10.2458	9.63009	7.45504	4.6684	5.51096	2.43296	3.32193	5.8802	3.01792	6.2114	7.17728	10.2979	8.0725	6.92837	7.74109	9.39025	6.01569	4.32411	4.59694	4.13402	6.33092	9.43789	2.8679	7.45368	9.81218	5.50462	6.32012	2.72048	7.63081	6.62427	3.926	7.16591	10.2294	3.39033	6.05528	9.6248	11.4154	5.32912	11.169	8.01086	8.8805	4.73877	4.70598	11.8947	7.88996	3.05311	3.69617	3.12102	5.15785	7.34518	7.08958	10.1885	5.29278	2.40599	5.54926	5.41278	4.20729	4.49825	7.20359	3.33628	3.91648	6.2724	2.53605	3.7866	2.47965	3.9542	4.848	6.62205	3.68891	6.31288	4.2854	5.51412	9.67543	8.77579	7.5691	2.23266	6.05961	5.1334	3.20163	7.06932	9.75931	4.32193	9.83873	10.2632	7.21919	6.6837	4.08104	4.41278	8.09698	7.98868	0.847997	7.87961	7.29138	5.92125	6.47897	9.30948	9.12516	10.3759	2.3505	4.37156	5.0252	5.19586	6.85798	6.37851	2.76553	1.72247	6.08321	7.11582	7.07219	10.4107	4.79707	4.14568	4.29389	1.32193	4.24031	6.19967	5.46271	3.08746	5.20359	7.30925	6.49346	3.91648	4.07895	12.6341	12.8562	14.3335	9.91094	9.10368	8.82159	9.3981	8.73027	7.6865	9.35072	8.24174	9.13325	4.26303	6.79494	6.1876	7.82006	4.55459	5.06654	6.63134	8.23888	2.93095	6.60585	8.50104	10.5088	6.27927	6.34518	7.56301	7.26209	5.85182	12.1919	7.04549	6.32373	10.459	8.35843	11.2054	5.42171	4.43962	6.75756	5.57894	6.80349	4.22602	6.99548	3.13292	2.98185	4.09592	6.75041	7.54998	9.05289	9.7708	1.20163	6.4545	7.78626	8.46025	8.26397	5.99808	8.01179	12.6981	7.51213	8.72485	12.096	4.80735	9.5708	1.926	3.7935	7.74079	8.35712	3.79701	4.74629	2.74416	4.90689	4.04494	2.23266	3.15381	7.72792	2.67807	4.22497	5.55152	4.54226	5.22497	3.43296	4.36457	5.56682	6.66107	3.36927	4.70129	8.2075	8.46852	3.88753	6.94805	2.32193	5.52042	6.59246	7.09908	4.35755	5.71699	5.97728	10.0548	4.62115	1.96347	8.50064	8.28259	7.2384	3.12102	6.70838	8.74483	9.58288	8.1086	8.80058	7.88264	4.15381	8.20289	5.42509	6.86171	8.42878	9.49566	6.12309	5.94486	2.32193	5.91409	6.05961	9.52493	6.66676	5.2817	10.1936	5.04188	13.9376	4.39917	9.20611	9.24317	2.10434	10.3494	6.33794	3.66658	5.32193	6.2481	5.52935	8.65287	6.18785	6.66534	6.25739	8.74322	8.75904	3.23266	4.14568	8.74877	9.4674	7.73539	10.9257	4.54193	8.36676	5.39232	7.6532	4.98641	9.79067	8.77939	8.26913	9.8965	10.3103	4.27798	4.07895	5.39232	9.31424	5.63687	9.04849	10.7282	8.54656	7.58084	2.29278	4.73335	11.5238	8.16742	3.90689	4.79701	8.6982	8.22255	3.01792	3.60881	9.17199	7.29186	4.1127	3.56071	4.90207	4.39232	8.73505	9.00917	8.20573	6.55305	3.3505	6.56377	9.10381	5.58796	4.50334	4.71124	4.88753	4.73877	4.43962	7.52904	9.29025	12.4861	3.82782	5.12516	8.13699	7.35375	5.35403	8.24692	8.19615	8.42038	5.89724	6.7046	3.70044	5.4616	6.82655	7.12412	3.21723	8.53761	6.96739	7.97349	4.8125	2.16993	3.47896	2.94486	3.32193	9.33265	7.74067	8.18433	10.346	7.11361	6.50144	10.4725	9.05624	7.70321	7.61998	3.94486	7.2384	3.40599	4.2933	3.97102	11.5282	3.82782	5.29278	4.02953	3.47249	6.70321	9.69749	5.80478	8.67435	9.12687	13.0087	11.9718	9.21772	4.99548	7.21043	5.97574	6.79312	3.32193	7.37069	4.92125	2.63227	6.63517	8.673	4.59694	2.40599	3.46655	3.10434	3.71149	8.66464	7.40758	5.30012	5.18933	4.8679	3.20163	4.1127	4.22462	7.3156	6.80607	5.99095	3.44626	5.58195	3.12102	9.33718	9.37829	6.92481	7.29462	5.78921	7.08534	7.22734	10.2151	5.9331	5.3192	7.07146	10.1119	8.3936	11.0439	9.90222	4.49907	3.15381	5.19377	2.20163	4.54743	0.692025	12.166	8.97613	7.47133	9.92896	8.1544	4.12102	9.46747	6.06824	8.46148	8.45039	9.42418	14.3033	9.3058	5.15499	9.49049	3.41954	4.01495	7.84176	12.1943	6.50277	8.64962	7.17573	8.15381	9.16563	9.10702	13.1186	9.40024	6.64386	8.02403	8.2446	6.92719	9.3443	9.09487	6.94728	8.09223	8.02403	4.7761	7.82718	4.81762	10.3787	10.0064	4.33704	5.05362	9.55147	10.525	3.53519	4.98641	2.37851	8.07146	11.3086	7.61029	10.0737	11.3489	6.90448	8.78329	8.06232	10.2945	9.81282	3.45943	4.80219	7.58496	6.03562	12.1625	8.78267	0.485427	7.32012	8.7187	10.3657	7.16009	11.1927	5.37156	10.4534	9.06286	8.4543	5.96809	7.48543	3.82521	9.03787	7.82117	7.36995	6.2114	7.3837	9.42543	9.07495	9.34696	5.19771	8.17792	11.3012	9.63542	9.97129	7.92125	11.7072	8.75454	4.58459	5.55766	10.1869	9.60177	8.91528	7.81887	7.99379	10.3597	8.77331	7.80254	8.38284	9.14006	6.20555	8.34385	6.98321	4.10726	5.479	7.68089	7.32912	8.42038	9.30092	6.67384	8.45204	7.61102	6.88142	7.83226	7.18553	9.4239	10.0598	4.01847	6.17792	4.61904	1.88753	4.21825	8.77149	4.27871	3.52661	7.10852	10.5834	9.99915	4.13247	5.68891	4.90843	9.63862	8.24745	8.69105	5.57289	6.27053	5.93679	4.30743	4.0009	7.08428	6.05485	4.35755	4.53605	4.67807	3.3496	5.00582	7.60585	2.37851	6.11686	7.79442	7.06309	3.74416	3.99148	4.48543	3.20436	10.7849	6.1416	4.73335	10.7917	4.63227	10.8014	6.43796	5.8125	6.17393	2.70044	2.56071	7.3345	6.8009	2.56071	6.29094	7.28448	0.584963	1.80735	4	2.3505	6.76621	2.51096	5.1375	3.03562	6.12351	5.44294	5.74416	1.72247	10.8074	5.6837	5.39917	2.67807	3.29278	4	9.65947	6.40599	4.42626	9.61783	3.3645	5.53278	6.42459	7.68018	6.56224	8.45615	10.0385	3.2242	10.3749	5.57592	12.3754	7.26772	6.32537	11.6523	3.79597	9.40557	8.03397	5.42962	6.91289	8.23458	7.09592	8.48945	6.62035	4.00899	10.1477	7.26679	4.53554	4.05311	5.12007	2.03562	5.12928	9.92956	2.30677	1.80735	4.52985	5.2817	2.70044	5.18595	4.15008	3.73335	4.60881	5.00774	4.5777	6.0045	3.71322	4.72445	2.926	7.6893	2.20163	5.42291	4.59694	3.97038	8.95286	9.35272	5.15969	5.20163	2.23266	7.82972	2.924	6.3505	4.59164	4.00359	10.6934	4.05311	8.92329	3.70044	8.74969	3.7866	7.95768	11.1148	1.43296	5.95884	2.43296	10.8228	5.50144	9.0316	9.05853	9.85078	5.74416	8.34177	9.09908	5.8901	5.87774	8.26066	8.88081	7.58646	8.68456	5.86491	5.71149	7.72315	6.04002	11.6656	9.51772	9.9491	7.80155	7.3388	7.18785	12.0016	10.3879	6.61765	1.26303	3.48543	7.23266	7.63587	5.64674	4.1375	10.757	10.919	9.88264	9.71922	8.56508	7.12722	9.14198	9.2628	7.30012	9.46271	7.44708	9.60622	7.90929	11.2693	6.78921	6.36632	12.8156	8.70662	9.53455	9.32305	7.24031	6.34518	6.47774	0.485427	8.42585	8.33226	8.4511	8.85767	9.45409	5.58354	3.37851	4.58406	5.71149	4.80219	1.926	4.89724	7.45121	2.53605	7.63394	5.67807	5.99322	2.40599	7.03122	8.76981	2.45306	10.5504	7.2877	9.03452	8.01346	10.6455	10.0976	5.64675	3.81277	6.15416	11.3307	2.98185	8.55766	1.53605	11.684	10.1015	9.32305	12.2527	9.2353	7.49506	10.4279	3.37851	6.69627	10.6463	6.01071	10.3119	6.49665	11.8676	10.4685	8.08746	14.4448	13.1684	6.01987	7.22304	5.71339	6.30925	4.01866	8.53858	10.3419	7.09592	11.1415	9.15254	7.5025	6.94251	6.26679	3.07039	1.848	4.06178	6.35226	5.65236	3.92544	4.20163	9.66017	9.74113	3.76553	3.21723	10.4057	10.7437	9.45553	9.14949	7.48534	4.82273	8.67878	4.95668	6.30925	10.9974	14.881	15.3912	4.926	8.4508	4.95889	3.65929	9.95364	9.20357	2.43296	8.02995	3.23266	7.83415	8.68086	6.54177	5.8177	8.15634	5.67807	8.13494	4.9542	2.8679	8.06824	7.22978	10.9384	12.5664	4.67187	4.36457	10.0889	8.20513	4.67243	2.7866	3.24793	11.5877	4.97269	9.94369	9.62095	8.12877	8.54264	5.14629	6.50144	8.19476	9.55804	8.98222	10.1729	6.0682	9.53877	7.34961	8.17835	9.24342	9.53761	9.2097	7.73568	9.75221	10.56	11.8902	8.70217	9.39853	6.9659	8.09091	3.49825	9.98057	8.41955	2.12016	10.4217	8.76288	5.8125	10.3576	6.66676	5.08321	6.83415	5.44257	8.23936	8.52904	11.258	5.12968	4.61512	4.08746	9.03808	5.08746	10.6937	8.80682	4.94953	2.45943	4.88753	7.01135	3.26303	6.37056	5.8245	4.21723	8.32413	9.57422	9.29577	6.45779	9.89717	6.79051	5.63517	3.03562	5.4822	8.15638	2.76553	6.63633	11.5271	7.34052	4.59033	11.1773	5.2555	9.67875	6.58195	8.48462	13.0364	6.70623	8.67818	9.90406	7.505	6.02252	8.76653	8.77479	2.48543	2.56071	8.87805	5.54844	5.49185	3.47249	5.47573	11.1994	6.32912	5.03122	6.46107	6.58699	7.56986	3.54844	5.30012	6.71562	2.45943	2.10434	6.79981	9.37069	8.67878	7.54634	7.92362	5.07468	11.0682	5.18982	4.74953	4.1375	2.53605	1.58496	7.04022	3.29278	3.1375	6.26115	4.03562	5.36107	5.8802	2.20163	7.03089	5.47249	6.49825	2.67807	5.39917	5.9331	4.70598	8.42291	5.04876	10.3935	8.20163	7.93899	5.64386	7.95884	9.58715	7.2182	4.86295	10.3736	8.51806	3.03562	9.23936	3.58496	14.9294	14.7078	14.4866	11.9017	12.2337	5.89377	11.1151	12.5007	7.32012	13.7484	4.24793	13.6152	5.17393	6.17617	4.97269	13.7526	14.2381	10.5472	4.32193	14.4105	14.4957	13.9393	10.6288	8.37094	13.4159	12.145	9.12799	13.4026	12.422	4.56322	3.74591	9.32035	7.70598	10.7233	8.54264	9.18663	9.52709	7.06197	7.13555	6	13.2802	3.57289	0.584963	10.2226	11.4423	6.77215	5.6893	3.926	4.58496	9.49145	8.5106	7.92405	3.20163	11.0187	12.8282	13.5809	6.45779	12.3742	11.3501	3.9293	7.9046	9.14178	10.6831	5.53916	6.20676	9.271	8.9333	2.72247	4.69488	9.25456	7.39971	5.00027	6.12038	3.78176	2.60881	6.93959	10.1459	10.2189	14.5808	14.3099	10.0142	4.59096	6.17792	12.4216	10.7204	10.6706	4.40599	11.2066	11.8815	6.54689	10.5329	10.4738	10.8052	8.80197	9.35271	10.9344	12.4669	8.79288	8.95915	10.9798	9.87613	9.01924	7.65607	6.58646	6.52199	6.42122	5.34512	6.41616	6.90689	9.86682	4.33628	4.4992	3.75887	3.45704	5.78398	6.12102	5.38888	5.89724	5.61176	4.87774	6.16993	2.58496	9.51294	3.926	6.74005	5.01561	4.83912	3.76553	5.63517	4.89724	6.54226	4.54226	6.92362	3.27798	5.44956	6.77215	5.67877	2.32193	6.05961	1.58496	2.20027	3.06463	4.87196	7.43212	6.53761	9.8716	6.26491	9.72804	6.04033	2.43296	8.00391	6.38716	6.73877	4.14568	10.2456	7.34918	7.33594	8.90569	8.48945	7.6125	5.49825	6.64317	5.50154	7.04658	4.03067	5.93874	1.926	4.79158	5.48784	5.84046	4.31828	6.54325	5.84118	8.45245	8.49985	7.45685	5.64233	6.45286	-0.514573	5.4363	4.22395	10.1835	5.94953	2.8679	6.08958	10.4732	11.3111	9.4446	5.47897	4.2555	6.61618	10.0291	5.2815	9.91976	8.61912	3.70044	1.76303	2.76553	7.03157	7.01401	7.64034	6.28725	3.8679	6.40429	12.7677	12.3845	9.37126	11.3212	3.18018	8.60099	9.70287	8.97199	9.47249	8.91289	5.12102	9.05998	5.87283	11.3197	9.28731	13.9108	9.36963	9.63227	9.24457	2.40599	4.22497	7.24603	6.20163	4.3505	9.05826	7.67455	11.825	10.8945	10.4391	4.49101	9.83545	8.75362	8.19992	5.1416	1.76553	3.44626	5.58195	5.3147	2.37851	5.24413	5.42835	3.45943	3.58516	6.57331	3.43296	5.55773	3.21723	6.73877	5.09446	1	2.16993	5.95884	9.00481	8.31198	5.36807	6.59087	9.60514	3.73335	7.01681	5.60881	5.53916	5.96809	7.25739	5.35755	9.58365	12.9855	9.73115	4	3.24793	10.9703	10.5798	6.4446	6.71425	6.88037	5.44726	7.17501	11.9446	11.7572	6.05961	5.97039	10.1047	9.31832	5.41278	6.88409	9.29806	5.54615	9.39575	6.59395	10.3174	8.6664	5.76288	8.6664	5.50709	8.56086	9.37091	8.531	8.18963	10.2869	9.50829	10.3078	6	5.95884	6.97508	5.06776	12.0579	9.86712	7.82845	10.684	9.87941	11.5604	3.66676	13.5168	9.52258	7.89122	8.53955	8.13031	7.10702	8.4417	7.93192	7.92659	8.29108	13.6628	13.4895	13.4078	12.3839	3.33628	4.94486	4.848	5.09592	5.96116	7.1375	3.7866	1.848	6.29646	5.21335	5.9472	6.47411	1.67807	7.51728	9.47004	4.57289	6.58646	10.687	10.8868	3.33628	8.75408	8.60659	7.15785	3.1375	3.49825	9.80058	2.65535	7.84964	8.2738	8.79831	9.20384	6.25546	6.8189	8.57365	11.1081	3.97405	7.65165	3.3505	3.41469	6.28355	5.92117	8.80049	6.24982	5.3505	2.32193	4.93864	3.60881	4.19722	4.91169	5.77162	9.79782	6.18538	14.4968	8.5932	10.2336	8.37242	5.88264	9.2738	9.07842	4.61471	8.02181	9.54264	9.507	11.9913	2.71648	7.11374	9.93295	7.52435	7.07767	5.89492	9.76982	2.74416	3.7866	5.69887	13.5072	6.85695	4.32193	6.40429	11.2039	7.74006	5.10434	6.66818	11.2886	6.83162	7.926	11.3016	8.60588	3.23266	9.7988	11.7782	11.5613	12.2074	9.86256	11.4821	8.00113	10.3087	9.04312	9.77347	6.07468	11.0824	10.3426	8.74848	9.25715	3.81762	2.63227	6.6453	6.52669	8.22689	4.68863	6.6879	11.6315	6.77479	8.54645	8.91406	8.49303	9.17727	9.35207	5.78921	6.18982	6.07895	8.07788	2.56071	11.8403	9.80671	4.62206	8.98954	5.94953	4.60288	4.71149	7.36807	6.22882	8.07719	2.56071	7.48731	7.90809	10.7249	2.34493	2.07039	10.1355	3.52356	5.03557	5.07468	4.95884	7.72315	9.51314	6.2854	6.55981	7.94651	5.39029	6.48399	3.93598	4.07039	6.74012	5.0098	2.72247	6.07353	4.41954	2.848	4.73335	7.84441	6.35579	6.38024	8.62242	7.30561	6.88753	3.85798	2.76553	7.72384	6.57818	11.3318	12.2864	1.58496	12.2643	1.37851	6.39575	3.44626	4.87283	3.23266	6.79181	6.89563	5.94486	10.6348	3.1375	4.52803	5.83036	7.40199	8.92796	5.86047	14.1617	2.29278	6.82993	10.5303	8.79471	10.2261	8.65928	6.4762	10.4254	11.0046	10.2461	10.6107	8.56377	6.88264	6.89239	8.48099	11.3473	-0.152003	3.52356	3.80735	5.30129	5.50144	6.01569	8.02459	8.41432	6.89227	10.2351	8.76669	3.15381	3.57325	3.76553	6.40769	1.67807	7.6575	6.16535	7.46189	8.58984	8.36721	7.90629	9.14287	7.95374	9.0278	9.31198	8.23936	6.58946	8.89111	8.00394	2.40599	8.30337	9.21699	4.69034	6.32193	3.67807	1.76553	2.48543	6.6072	4.70598	5.44561	9.72178	7.25109	8.26111	8.84266	5.86128	11.0471	8.74281	4.78535	7.96636	9.83289	10.3474	8.45368	7.57213	8.70183	8.99706	9.96731	7.15076	9.00464	7.88387	7.16289	7.08827	6.67101	5.53605	9.12447	4.82782	5.3648	3.81762	0.485427	3.6893	4.62271	10.6148	10.2176	9.89304	7.04439	6.12516	10.5066	7.07999	9.38457	6.87529	9.97785	8.95158	6.45286	10.4139	7.12235	7.5463	6.76421	9.70943	11.3099	10.8098	7.88753	5.8802	7.41462	6.56071	10.1159	6.32733	2.43296	3.01792	9.43726	12.028	11.0647	11.9348	8.04606	2	3.94486	8.7046	8.15937	11.7998	7.66391	7.53398	9.15861	8.92452	8.66925	2.07039	7.07146	5.77347	6.68883	4.70044	10.2832	9.20384	9.50751	3.25271	4.9542	5.0917	11.2077	10.2441	11.0323	7.76885	8.50502	5.68935	8.77746	2.88753	12.7595	6.51028	9.61949	4.20661	6.0845	3.39643	10.4435	3.50248	4.0912	6.50621	6.75889	5.2555	7.36623	3.1375	12.9028	11.1902	12.8713	8.8392	10.7074	6.08316	2.32193	10.273	7.12205	8.94704	7.60736	7.86291	4.38222	9.44486	5.92267	4.21723	10.0486	6.47888	10.0107	8.64902	2.7866	5.17992	6.77174	12.8101	7.26091	4.8954	7.27503	6.91289	8.93958	10.0914	9.80252	6.71836	8.03632	8.67422	7.69418	9.8157	2.58496	5.83794	7.22744	7.83226	12.7162	6.08234	9.82639	8.8138	7.3345	5.98263	4.67807	6.70044	3.3946	7.6893	5.05712	3.12102	7.05637	9.85876	4.41954	12.2607	8.90418	9.72724	9.00149	7.43273	8.92321	8.68194	8.82671	9.11452	7.92944	7.59619	4.7177	4.4571	7.96982	9.98868	7.93369	9.17143	11.352	6.20555	4.34341	3.20163	8.36501	5.94017	2.07039	5.17811	8.2357	5.96578	6.24085	2.80809	6.20945	4.36457	3.64386	5.62059	4.97728	4.73335	3.54123	2.48543	1.848	4.24793	4.94017	5.86047	3.69448	3.21723	6.01792	5.85975	6.67101	4.36472	4.77083	5.80993	3.41948	3.48543	3.68891	4.3378	5.83036	6.6878	3.8679	6.50462	3.92625	3.46472	4.87215	5.41616	3.84413	5.05745	4.72537	6.59991	1.26303	2.29278	2.53605	3	3.18587	6.90809	5.34341	3.44852	7.3336	6.41785	6.18785	7.51017	7.10852	2.82782	2.244	7.84862	6.77954	4.15381	3.03562	4.24573	3.90689	6.54998	7.22786	2.56071	0.94181	5.59395	10.5282	7.46572	4.27472	6.90207	6.2555	7.75577	8.54728	2.74416	7.80219	9.58888	8.06663	5.6837	6.7866	8.9802	4.5631	8.94515	9.13984	10.9415	9.7684	8.24052	8.35556	8.00601	3.29278	10.285	6.76493	8.25172	6.03562	7.95207	8.46771	9.73437	6.92125	3.80735	5.30134	8.23362	4.27798	1.48543	4.12102	9.98553	6.0045	5.25927	4.74222	8.83384	7.51029	9.33695	8.74567	1.96347	8.4292	8.02872	9.49984	8.51744	5.59803	8.78986	8.67099	9.73156	9.62461	10.6167	3.74416	4.47249	9.27286	8.01916	6.57592	11.2932	3.10434	10.6396	4.1442	4.82273	8.92244	8.15836	7.81548	8.44004	6.27053	5.26679	10.8752	10.3138	8.33642	2.60881	10.1252	6.05079	5.51096	7.43448	2.29278	7.99266	6.45121	2.67807	6.18388	6.04999	4.94486	11.3737	7.86913	5.63807	3.97243	4.41321	3.47249	2.74416	5.47843	7.92276	5.84298	2.67807	8.1814	5.59096	5.89482	6.03562	2.56071	2.7866	5.0917	4.88615	7.71356	3.47249	3.40599	6.89239	8.8275	8.07132	2.23266	5.05745	3.93441	4.34316	2.82782	9.66739	7.03099	8.02514	8.74349	7.02912	5.36457	6.55152	9.90871	6.0312	8.51333	4.30012	6.21723	8.2148	4.64962	6.3837	7.05961	7.00225	6.82965	7.18289	5.84262	5.14568	3.7866	5.90689	5.1127	6.84925	7.33085	6.67525	6.12102	4.34097	3.24793	3.64386	6.50779	2.60667	8.5519	2.72247	8.89603	6.62936	5.53605	9.9297	8.8857	7.36703	7.41785	4.79181	12.7618	8.25125	8.26913	9.27644	6.15646	9.72	9.37482	4.33628	7.70225	8.30596	10.8788	9.35009	8.70148	6.5744	6.2384	3.40599	7.41616	7.83363	9.02348	7.29984	8.03672	6.29529	4.89075	8.40537	7.11894	6.94953	7.03782	5.52356	8.81057	4.7211	7.4822	4.44626	0.584963	7.5954	8.90213	7.3672	4.67233	4.1127	4.55459	4.92332	2.88753	4.1375	4.27044	4.05791	6.12516	5.75489	5.1127	6.34873	5.50144	5.2854	12.512	9.82034	9.87006	7.61692	12.601	9.60576	9.72639	10.5358	8.57688	8.76086	5.87529	5.8058	1.1375	4.74347	4.34369	6.86045	7.79766	8.39698	9.4856	9.7143	8.81232	6.68089	8.22441	10.0124	7.72383	9.35692	9.13981	10.4834	4.32193	8.66711	8.19935	8.69675	6.39232	10.7284	2.51096	3.63227	5.04439	2.26303	1.53605	7.29278	3.80735	1.88753	2.07039	1.926	4.62059	2.23266	6.82528	2.60881	2.67807	6.48382	4.66676	6.50144	5.46923	2.848	3.40599	2.20163	3.48543	1.48543	6.4363	6.75622	2.77144	4.66676	5.18587	3.43296	4.30011	2.2599	3.926	2.94486	7.21626	5.41954	3.23266	1.926	5.88264	6.926	6.2724	6.44956	2.82782	3.37851	5.64674	1.63227	4.98641	2.53605	4.0268	3.41954	2.63227	4.06414	10.2443	8.42679	8.19198	5.29829	7.17093	5.77873	6.31044	7.28355	4.65535	6.12102	6.83369	6.16189	9.04084	9.58932	9.36129	3.18587	5	3.43376	2.32193	3.66696	7.13648	2.94571	5.57289	6.19377	5.39738	7.08684	4.02154	4.58496	9.61178	8.81087	5.78398	6.74819	9.52826	10.2678	11.5443	9.1011	7.42626	10.3759	11.9104	7.49575	13.65	5.70856	9.51972	7.63964	6.98227	5.58496	8.70469	10.9053	8.01223	9.29806	11.4163	10.9411	9.14374	5.58195	9.43796	10.8399	5.21369	11.8103	1.48543	5.15853	5.97269	12.3283	9.42143	4.89152	6.36107	7.61176	12.9837	11.1054	3.36457	7.41689	1.96347	4.60705	12.5352	4.30743	14.0564	3.45943	5.13115	7.06425	11.4304	7.27519	4.53605	2.7866	9.98953	6.35755	5.45615	10.1034	6.48864	2.90689	6.29523	8.85643	3.15381	3.52356	4.27798	10.316	11.3877	7.01381	9.80219	5.41616	12.6121	6.10643	6.23458	10.0806	11.3705	8.9472	6.35931	2.07039	9.24487	9.06151	5.16189	2.07039	4.39917	6.14364	2.82782	3.60224	3.89724	5.0045	2.53605	8.24982	7.89785	3.29278	3.74773	7.06932	2.48543	5.39232	7.75689	3.96347	0.137504	9.01458	6.80723	7.78921	7.98635	9.09113	7.74012	5.83036	6.29085	9.20506	8.87644	9.5146	9.30745	7.49985	6.15785	5.17393	6.82528	8.70425	3.77673	5.94407	9.80639	8.90328	8.94837	5.28369	6.4517	11.4615	10.0962	8.21675	5.78136	8.51767	5.36457	5.66391	8.49949	7.71493	5.7866	6.65821	5.32193	3.12273	6.49985	1.1375	7.11374	10.9505	8.01011	2.82782	4.1127	3.23266	6.5157	5.96809	1.76553	2.40599	4.64962	10.5336	3.53605	8.34074	5.71425	5.72247	6.61176	9.15659	2.32193	6.36982	5.82252	6.12309	6.47897	5.42626	6.35226	7.36424	6.23439	3.89643	8.42375	11.7175	2.98185	5.73679	5.2211	4.59096	9.76818	11.7472	5.53904	8.13134	6.4446	7.06196	4.50462	5.74973	8.47533	8.96347	11.2456	5.64097	6.88458	8.74916	7.84183	7.91229	7.51412	5.95884	10.7523	4.34341	7.83679	4.89239	3.64048	2.58496	3.37851	7.37678	5.75489	7.18884	10.2244	7.69024	2.32193	3	5.29278	8.10957	7.15381	3.16993	5.34696	8.48502	2.98185	5.27426	3.70044	3.73335	9.96304	6.44128	8.7445	6.89389	3.926	3.54796	2	4.57894	7.32912	8.03507	5.50779	12.6996	6.17393	5.01244	8.80607	4.06178	5.22497	4.3505	4.70044	8.80821	5.38888	2.90689	4.30289	9.49225	8.76288	4.98641	15.0646	6.58346	6.18982	7.56738	3.66676	5.91132	-0.152003	8.78725	7.66669	4.86295	10.6485	1	7.5471	12.3146	9.43045	4.64386	4.98658	8.74377	2.56071	7.74275	4.69488	10.7264	9.01402	13.0176	10.3848	9.35975	8.76752	4.2555	8.71133	5.0917	3.7761	6.39746	5.59096	5.84298	2.16993	5.15785	8.5041	2.88753	6.58346	2.40599	4.91648	11.5801	5.56986	8.38158	11.6875	6.193	5.25172	2.45943	4.78544	3.08976	9.80864	11.5459	8.05956	5.76288	11.3303	5.85957	11.3175	9.29301	15.1021	12.6083	3.86123	3.57791	4.35755	12.221	3.26444	7.23362	7.86426	6.73471	6.22882	5.61918	5.93782	4.91169	3.24793	5.08746	5.94017	6.97384	6.02015	10.7584	9.22473	7.69266	4.6893	8.52239	6.84674	12.0838	12.0864	6.38296	9.86614	5.94952	6.45943	9.61618	7.36632	8.11061	5.11686	6.41616	6.6279	7.40088	9.01232	9.87652	9.57705	8.90689	4.88753	5.8802	9.20433	6.52356	5.20945	1.67807	7.95583	7.21237	3.54844	8.16942	5.45943	7.53683	8.53489	8.60807	7.42291	3.47249	7.03122	4.72717	5.37272	4.67243	6.84172	3.91913	5.02288	11.2584	9.13047	4.71044	10.4809	2.58496	4.76022	5.43296	3.23266	4.03562	3.01792	4.74953	3.72247	7.64746	10.8697	6.12102	8.29364	3.47249	7.22207	5.82018	6.27802	5.87036	8.87006	7.88753	7.09276	6.33985	4.27148	4.27053	4.21409	2.40599	2.32193	2.08736	6.58046	7.68278	5.43962	5.86047	11.0316	9.48563	7.09592	7.84172	6.99679	9.6994	7.23413	3.16015	8.46516	9.35212	5.26614	5.89239	8.03058	5.90448	7.31905	2.74416	3.18587	11.7128	9.35886	5.54535	8.83952	7.94002	9.39371	6.33092	3.75489	8.62242	8.86481	8.10852	3.3505	10.9914	5.41382	10.44	2.28979	1	6.1639	2.3505	4.38543	5.76288	5.4363	7.99266	4.49104	7.11354	9.61489	10.299	6.24071	7.62813	6.37156	7.75221	5.34696	1.43296	3.12102	4.40599	5.3147	6.47968	4.59096	5.53916	2.96347	5.95187	6.9331	3.54844	7.18488	4.27798	8.78959	7.04087	7.06932	11.038	7.25739	6.0268	9.95754	7.69975	5.2211	3.96347	7.04773	10.81	6.18982	10.7198	8.02018	5.26303	3.48428	11.0548	5.50779	2.45943	5.60765	2.94486	8.56106	10.7817	8.14785	10.3649	7.54767	8.96463	10.7837	8.50467	7.57729	10.3898	11.6636	10.1707	10.4212	6.39575	6.96621	11.0637	4.70598	13.3471	7.90582	5.16189	6.94892	6.48543	8.71425	4.53341	7.40259	5.49185	7.96	5.80411	9.61967	9.17866	11.5673	1.63227	8.19161	6.23649	3.43296	8.39103	4.1375	8.89815	7.2114	6.04221	6.82146	5.75221	6.05961	9.86388	11.4423	9.7855	9.67895	9.19229	10.8888	3.75489	4.60288	10.0788	8.95427	9.90509	9.00619	9.66569	8.17542	8.95216	2.80677	13.0451	4.40599	8.28448	8.48583	4.1107	7.18785	10.5409	10.9241	0.678072	4.6451	10.2905	5.20555	9.81362	7.38716	9.18438	5.8125	9.12565	8.31159	10.6959	7.49374	7.47411	3.98185	3.12737	5.44294	2.82782	5.63227	1.58496	3.72247	4.80735	2.8679	2.60881	4.63227	5.54535	6.03342	4.24793	5.31107	1.1375	2.82696	2.10434	5.65665	3.7761	9.88768	8.55653	5.73064	7.46107	9.23314	1.72247	4.60346	2.50449	3.7866	9.53406	5.81041	5.4363	8.10993	6.46434	9.22713	10.8894	4.8125	9.87032	10.0872	3.82782	5.64962	8.49064	7.01775	7.60515	9.2831	10.3123	8.92426	9.37156	9.2317	8.82718	9.18165	6.5157	9.78038	4.71149	4.90495	3.67807	5.93339	5.49157	10.7413	3.7761	7.56682	6.13955	10.1577	6.66851	9.02441	5.9162	7.17097	5.67245	8.89694	3.54844	9.21723	7.67857	2.96264	8.56377	4.16189	8.58233	8.3996	9.90637	9.33079	7.19869	9.05667	10.54	6.99774	6.59537	7.1471	9.44827	7.06609	6.31832	9.29078	7.25117	7.00562	5.26472	9.83558	7.26356	5.97269	9.30547	4.78148	3.33364	5.06609	7.9211	8.79196	8.99669	8.78005	5.49166	9.67402	6.27464	6.96221	4.88753	5.03142	5.70059	8.74668	8.39017	7.89686	9.35752	8.52317	8.05948	5.74685	10.4599	8.42517	2.56131	4.86888	8.94105	7.6359	7.30652	8.69418	8.60251	10.1062	9.224	7.86396	9.53021	6.67807	5.48543	6.9501	9.04913	6.90929	9.35709	5.21335	6.3818	4.51698	3.74416	6.55916	9.69575	7.59668	3.24793	9.73704	12.4757	9.04111	4.9134	0.847997	5.10434	11.8866	5.81968	8.42794	9.86596	8.20355	6.06178	9.43719	6.96899	6.70905	10.0896	6.848	6.98755	3.81762	10.3381	8.06529	6.37156	6.65249	6.44194	8.58977	5.79961	9.31628	6.33092	6.87283	6.9507	4.76533	5.82273	5.65821	4.57289	6.9472	6.94695	6.91169	6.69627	9.08428	8.51233	4.41814	6.59728	6.88387	0.137504	8.35445	4.63227	3.85798	10.4659	5.52356	8.43713	9.90719	6.86626	7.07146	6.07831	8.73669	9.87298	9.49093	7.24923	9.03755	7.39746	2.40599	4.41954	8.68124	7.65177	7.20653	10.5828	8.94486	6.54414	4.93546	9.09487	12.301	9.45478	4.47249	7.39791	4.91186	4.21723	9.34252	4.9538	10.0165	6.8716	10.0445	9.99619	3.55571	8.27868	7.71012	9.63089	7.50616	10.259	8.63056	6.4182	8.85953	7.87194	9.62772	7.30713	7.71699	9.34496	3.79701	8.5306	5.51324	7.44921	9.96	6.00899	8.22978	8.96546	8.43528	8.05208	7.27519	8.14596	2.45943	6.72792	9.90327	6.18531	7.16088	3.0222	6.66818	6.08534	8.18872	6.48059	5.38543	7.17792	6.8392	9.46822	3.26303	0.845767	3.29278	4.19377	9.11894	4.04439	5.37835	7.80864	5.25138	9.72945	9.11743	6.71699	7.04985	3.23266	8.87392	11.2699	9.44128	6.6851	8.55075	6.78005	5.82782	10.4788	8.35667	8.77266	8.91296	8.24982	11.7525	9.66835	4.94181	9.79636	4.52356	6.42572	3.18587	3.69417	9.82066	6.50621	8.91767	3	8.54256	8.14397	8.20399	11.4516	7.81506	7.35755	8.04494	8.46842	5.48543	4.86084	7.12277	8.51254	5.76022	9.6648	7.8866	4.9129	7.73064	8.37199	1.20163	6.55739	6.15785	4.80735	2.82782	8.71665	3.45943	5.34341	10.1754	8.48784	8.52042	5.62936	8.97011	8.45409	10.3238	4.64386	9.24436	5.85549	8.71304	8.47452	8.67172	9.95245	7.86292	7.07468	7.40612	5.41954	8.62205	9.35843	10.5428	5.61863	8.12774	7.1349	9.17213	6.4063	12.2473	8.57808	7.22207	9.01211	8.32443	7.98185	6.26115	7.74685	7.84299	5.64674	7.30171	6.19653	9.926	12.7599	9.79493	11.2688	10.6517	7.67948	10.36	6.87036	7.00675	8.04712	7.39746	9.8629	9.06371	10.4848	7.60955	11.052	8.58093	10.0931	6.7761	6.4591	10.2566	6.2558	3.57289	8.3637	11.7474	9.69366	6.70321	5.93527	8.04549	9.58721	4.67807	8.39525	9.01987	12.4228	7.3966	7.50154	9.58946	5.27426	6.47735	8.072	7.97789	12.1245	8.7418	9.06528	8.52591	11.9637	8.02672	8.99774	8.11738	6.66676	4.83794	7.52199	6.4861	9.19623	6.61071	8.82496	6.6907	9.52042	12.4796	10.5967	5.59623	5.15381	10.4387	2.23266	7.53216	4.9841	5.73335	8.77078	3.59214	9.37134	10.4707	8.71022	2.45943	6.99231	9.33159	8.14949	4.51749	2.90689	5.93546	4.77083	7.07575	7.06501	9.10386	7.30918	6.10224	7.76553	5.90448	11.9099	10.7307	5.40225	5.32912	6.08534	5.50547	5.71699	3.03562	5.01303	3.27798	5.4417	3.82782	3.95272	5.95652	3.08746	2.76553	4.79318	7.71021	7.52485	5.44294	2.80735	3.51096	3.45943	6.56224	3.59694	7.56224	3.89724	5.80735	9.67613	5.15785	7.71425	12.0878	4.29278	10.0739	6.82018	10.8966	9.81489	7.46434	9.85347	4.23086	5.87036	5.61443	8.07575	7.48704	4.37217	7.05202	8.54882	4.9542	6.65392	7.35542	0.765535	9.21003	9.07948	6.91767	11.4124	11.7071	5.04002	6.03562	7.97384	8.4717	8.07093	6.8505	10.2195	10.2428	8.89542	3.924	9.01681	9.47654	9.83905	10.5854	8.0785	8.01235	4.53115	5.44371	9.44564	6.85298	7.10957	5.848	7.08534	9.71666	4.20945	4.35292	9.67498	8.4187	9.1205	4.29278	7.39375	4.3683	7.08115	3.39232	6.94251	7.17363	6.70908	8.05039	11.2833	7.26772	6.66534	3.66676	8.64133	1.32193	9.2484	8.22304	9.072	9.8889	10.3313	9.33918	10.6453	7.34252	7.99322	7.28214	9.73352	10.1662	9.85985	7.9542	11.2902	9.96477	9.89785	8.42249	9.56891	8.01848	9.74551	5.33985	10.0568	5.80993	9.55516	9.64295	10.5082	7.6453	10.6383	9.77771	9.02652	8.1407	6.1334	6.72046	9.56969	8.75489	9.16641	8.93693	8.445	9.76625	6.58346	8.18587	9.93899	9.62863	9.25739	9.07804	10.038	10.4788	8.71425	10.6599	9.73674	8.48107	9.10224	12.9864	3.59694	8.06321	10.3197	7.1918	3.36457	11.6812	8.10957	3.49593	3.96347	8.8189	7.76506	4.04439	5.03656	6.32373	6.39824	3.41954	11.5981	9.43692	9.77466	3.20163	3.57223	8.87191	12.2142	3.75573	8.65249	10.3241	6.36989	6.62604	3.38277	4.00899	10.607	3.01792	8.28401	4.43296	3.21165	8.76453	9.332	7.66963	9.0864	9.60529	1.32193	9.873	11.0572	5.32912	6.16792	8.23929	4.50462	5.13514	6.13545	5.44277	12.4659	9.55746	5.91886	10.6234	7.29278	9.00871	9.49905	8.49002	9.44831	7.11357	8.40769	9.41574	9.35491	6.26866	3.11665	9.2165	7.44543	9.78169	4.07895	6.99173	8.86599	6.33628	8.71596	7.81314	10.1547	7.40008	6.7128	9.32584	9.09856	5.55601	8.97626	3.1375	3	9.81329	5.71326	8.36763	8.92985	9.22038	4.42138	8.93903	7.65737	3.45943	2.23266	7.11328	2.848	10.0572	8.96809	5.05611	3.76553	2.58496	7.0268	6.90689	6.05111	4.40872	4.57217	3.62567	6.72247	1.43887	6.73969	7.75822	6.98641	9.53722	4.40266	8.45642	10.2215	6.11827	2.96347	6.48794	10.0986	10.0719	10.0693	7.00113	5.57894	10.6733	5.76022	8.46271	7.73335	5.85843	7.90869	9.74685	6.54689	5.10434	5.29278	6.08746	3.75489	11.5756	11.5002	7.25625	5.90207	3.79012	4.88239	6.11478	11.5379	5.1375	1.96347	3.54844	1.20163	5.15396	3.89103	3.99095	3.11501	6.01346	5.04002	6.03342	2.82782	2.94486	2.45943	5.01346	3.15381	2.96501	11.0088	3.41954	6.40138	11.1434	13.4711	12.2213	4.48543	4.15381	7.34209	6.90087	10.0756	7.50303	3.27798	4.86295	10.1924	7.94369	1.88753	4.03562	8.65893	5.06026	6.63372	9.0145	3.26303	9.20016	7.34607	6.71973	4.8838	8.53322	6.04439	7.08746	10.9669	2.45943	6.47147	7.77676	2.93299	4.70224	3.07771	8.40259	8.13069	6.11894	4.32193	7.39035	5.44294	6.99322	11.5469	1.926	6.26866	2.05062	4.12102	3.89979	1.48543	5.25042	3.54638	9.36392	8.49789	11.152	8.9431	8.81532	6.78804	9.87959	7.2211	10.6625	6.63227	5.47897	8.98954	5.59395	9.00197	10.188	7.98715	8.01764	10.1372	9.21253	7.83712	1.53605	4.67807	7.24071	5.63126	4.35755	6.41785	12.8606	5.24413	4.59694	12.1107	8.5263	8.52757	7.2724	11.1585	5.84046	8.96014	11.6349	5.08536	8.53372	8.16019	8.80366	1.848	8.64494	12.0038	5.85549	6.61912	10.1268	9.08092	7.77281	10.0615	6.848	11.8079	9.43463	9.50342	9.36019	9.70857	3.60881	7.2891	3.01007	6.17393	9.06717	5.38543	3.70711	8.97842	5.95187	15.3495	8.224	3.65535	8.7509	11.6788	13.0149	12.1149	13.3561	11.5215	10.0579	6.04658	8.32283	4.84003	1.96347	6.23266	8.63771	8.60474	6.32878	6.28725	5.71149	6.86937	6.6769	9.80171	6.31609	10.535	10.357	11.8577	9.31848	9.67238	11.007	4.48675	10.266	7.19868	12.1155	6.36423	9.78126	7.86027	9.70264	13.176	9.81538	9.04308	6.28079	3.89716	5.00178	8.95562	2.8679	2.48543	9.2738	7.49105	7.36982	9.52572	9.70598	10.3349	6.28725	2.60881	6.22304	4.32193	10.1122	6.59134	9.0286	4.03562	6.87789	9.6204	8.01067	4.20945	5.31107	11.8874	10.9654	11.4677	8.46166	11.3493	11.6697	6.04002	8.04269	10.7642	9.44232	10.1124	10.3578	11.4869	8.97183	9.97054	9.21164	4.34341	7.41278	12.2189	11.1102	11.0706	5.73064	10.4837	12.3617	11.7341	10.4673	7.56956	10.6911	11.091	11.3762	9.34629	11.157	10.8074	10.0185	11.8845	10.597	9.63517	10.6675	10.6932	5.62916	4.74127	4.18587	7.34873	8.91857	10.4865	6.8505	5.52065	10.5238	8.66483	4.96252	5.12544	5.3505	5.70321	6.06884	7.12412	5.77814	6.97972	7.93369	11.4851	8.86385	9.11244	10.7062	4.1127	11.9814	9.7252	5.40072	4.97269	4.3147	7.18119	6.86171	8.45861	4.14568	5.88453	6.71625	2.10434	6.2891	6.15583	4.54226	4.2854	2.70044	2.88753	5.62936	5.38479	5.07993	7.10046	6.51088	9.53207	8.50955	4.22251	8.92362	9.12424	10.0034	7.12619	4.15767	4.15481	8.91976	3.99095	10.6674	7.05469	11.685	7.35828	8.29554	5.09592	8.53185	8.36019	10.1549	8.33922	8.40354	8.3199	8.66514	6.04439	8.3218	4.46597	3.1375	11.164	9.2132	10.4943	8.82687	4.05311	4.15875	7.44045	11.0806	10.4115	7.71973	6.15628	4.97728	9.81474	2.926	8.92807	8.30697	6.02901	6.54998	9.8205	7.9431	5.98201	9.2584	9.02522	5.81762	10.9052	9.43692	9.60084	5.4363	10.8831	8.14668	8.88996	9.74441	4.41687	1.80735	3.56071	4.6893	5.11903	3.7866	3.26303	6.93645	5.10852	5.98868	2.70044	2.16993	7.30195	9.90398	5.88996	5.27644	8.00619	7.46352	2.67807	8.96694	9.81794	11.5117	8.85518	7.71836	5.67807	8.58721	8.11686	3.39232	11.2903	4.22497	10.1491	6.59096	8.00388	8.47385	3.12102	3.88753	6.99435	8.72715	7.6532	9.40429	7.12102	8.71115	7.54303	5.7761	10.9848	7.06666	9.29875	4.40256	1.88753	8.41954	10.5905	10.5916	10.2086	9.26128	11.409	12.7019	8.92095	5.60294	6.71914	9.7761	5.94436	3.03562	5.99095	6.07468	12.1914	8.09645	9.68114	12.2167	5.0827	5.6865	4.38024	4.85753	3.25667	4.58623	1.32193	4.76022	5.03122	5.27426	3.50946	5.13676	2.64363	7.67563	1.76553	6.974	4.07039	11.602	8.16289	8.1644	8.64618	5.74116	6.11686	5.77083	6.16052	5.23649	3.67807	11.7483	6.96809	8.07093	8.47371	8.62205	9.7364	12.9284	9.41996	7.36632	7.39489	5.57894	5.58796	5.32623	6.1865	5.04559	8.50543	7.90495	11.2262	6.70874	2.32193	6.29357	2.03562	4.84298	3.43296	2.71294	5.91169	7.2075	5.85911	8.18884	4.6427	4.24031	5.89508	9.61121	8.26679	5.51412	5.9472	4.26851	5.82273	7.58842	7.02126	3.58496	5.36348	1.07039	4.91648	2.16021	3.13394	10.6341	8.67384	6.95374	5.88539	4.09676	4.44626	4.18652	3.51659	3.12102	8.17443	9.06393	8.41616	4.94563	10.485	3.63227	8.70835	7.22505	5.43968	3.54224	10.1433	9.96014	5.91648	6.49185	3.24833	5.55152	2.74448	4.81324	5.04876	2.29278	4.35304	3.23851	3.43578	13.164	7.46842	7.4327	9.22538	8.64359	7.22006	10.0602	9.75142	8.65928	11.5687	11.2478	11.573	7.6872	6.19574	8.19426	9.19648	10.0549	5.75489	6.52982	8.91049	6.65821	8.80883	4.29278	7.36545	6.1918	1.88753	6.48704	3.15381	5.0423	6.1225	2.26303	4.39917	1.96347	6.38024	9.09803	7.89482	6.40259	8.74008	10.0641	9.4013	7.74054	7.64396	7.58045	6.03342	7.69697	6.0045	7.22978	8.01402	8.93097	9.35584	9.43359	6.92955	8.65535	8.94735	6.41954	3.57289	9.06582	7.14797	8.37199	10.3597	9.40131	9.99647	7.89239	7.65469	6.24944	8.43884	9.2159	8.55838	9.72434	10.2873	8.16872	6.43471	8.80342	4.59694	9.89315	7.04347	8.93546	8.55839	7.34163	8.72928	6.08746	7.87344	5.54535	7.31993	9.70874	8.69662	11.2616	6.43953	2.10434	5.81506	7.10748	2.43296	4.32912	5.24413	9.50482	8.59066	3.60881	4.36457	9.66142	9.23073	9.20814	8.74752	7.87941	10.3374	13.9805	9.19485	4.49955	9.55976	3.72247	5.18982	5.853	4.05854	6.2891	8.52669	6.27426	6.32012	4.71149	6.74417	4.78136	11.4584	6.76155	6.05311	11.0523	8.39532	2.70044	9.06447	8.29786	7.34483	7.60423	7.96694	7.29326	2.48543	10.2766	5.0268	10.6383	5.29646	4.32597	1.48543	6.08321	5.78398	4.84298	4.87283	5.79642	5.86542	3.70546	3.41954	4.54844	5.59395	8.41557	6.04221	5.94807	10.2687	3.7761	4.03562	10.139	3.89724	6.17393	5.01395	4.21312	9.6124	6.04876	5.848	5.07039	6.66534	5.82273	2.07039	5.88264	5.63807	5.56377	3.7866	4.35755	7.15178	3.56071	5.04002	5.72792	6.56224	6.50938	3	3.01792	7.91528	4.9542	6.89724	6.97957	3.29278	5.1375	5.76022	5.16189	6.07434	4.11738	4.99095	4.49825	6.3345	2.926	1.76553	5.59096	6.96232	3.93546	4.76553	6.16792	5.50462	5.84549	5.61765	2.07039	4.78136	2.72247	5.40939	7.09381	3.01792	3.33628	3.88753	4.96347	4.37851	8.59208	3.62059	7.60548	8.91169	5.38198	8.2465	9.58365	8.82282	6.47596	7.79377	3.12102	3.53584	10.7295	10.5612	9.23281	4.51728	7.18686	9.83131	7.0514	8.47174	7.94882	4.77999	11.3776	10.331	9.43429	9.04084	9.05311	4.83289	5.51312	3.37851	5.49825	2.82782	9.36676	9.36348	5.80735	3.47249	6.21529	3.41954	7.91767	6.37387	2.20163	7.54689	6.12722	5.27052	3.73335	11.7836	9.65607	4.09592	8.65186	8.74685	9.19254	9.75355	5.4363	6.32733	8.45574	4.44594	3.43296	9.34961	11.4268	10.4621	8.41659	5.78845	6.98527	5.41278	8.27333	2.70044	8.93752	8.93987	3.01792	6.04439	4.58496	8.28031	10.3562	9.78594	8.99981	5.09592	9.3298	14.7665	13.8479	6.93428	13.668	9.38154	3.64878	6.67243	8.01078	10.7395	2.60881	6.6865	7.2182	4.16993	5.79	3.27798	8.63372	9.56299	7.5932	8.50502	7.90037	3.88753	5.84046	8.73843	7.98037	8.70699	7.76155	7.29186	7.96521	8.17253	7.05311	6.34521	4.05311	5.55366	8.70044	7.1806	6.97957	4.66107	7.78127	8.41743	3.12102	9.7761	10.4173	8.37997	9.35403	7.48623	7.4975	10.3348	9.71084	1.67807	7.58267	4.29186	6.43079	10.6144	7.06013	7.03892	7.61471	2.82782	6.93664	4.77491	7.35138	1.76491	8.44336	3.60881	12.6889	10.6457	6.94486	9.52121	10.2258	6.39746	10.5035	8.6872	8.53941	7.26209	10.8171	10.4049	11.0999	6.42122	4.12554	5.00429	7.14431	8.50681	7.71026	6.25711	6.5157	4.73633	3.68442	4.36796	7.97988	3.40599	4.23266	5.98323	4.81762	9.30981	9.06797	5.93782	6.6865	3.76553	7.5214	5.45432	7.62281	8.76354	9.82778	4.79701	6.42291	12.5198	9.81384	3.20163	7.54458	5.75942	8.50422	5.78783	4.59694	3.49776	4.14568	5.83542	4.38351	2.96347	7.18012	5.45615	4.35755	2.82782	2	3.7761	5.96578	6.50303	5.19377	3.08746	4.1127	2.848	2.51096	4.33628	4.64962	1.1375	6.79051	6.47173	3.37851	3.07039	4.03562	3.82639	3.59694	2.37851	7.38543	2.32193	3.82077	9.77923	8.71976	6.72446	8.16994	10.479	8.02873	1.58496	8.90509	3.60841	9.08107	10.6968	11.7337	10.0179	4.80219	11.484	9.77248	6.53269	5.5397	4.42037	4.848	5.62059	6.00899	2.90689	7.24698	4.09984	7.79928	5.22503	9.82369	7.86295	6.86913	9.70529	6.67467	5.49839	7.28448	5.82066	5.20945	6.64674	12.0083	8.61747	2.72247	7.96778	8.52278	8.38068	9.11399	11.5691	7.8499	9.78692	4.64343	6.05745	5.7252	4.8679	4.36457	6.11998	4.63227	5.59872	8.88675	5.33144	8.6049	5.39736	4.02815	3.72247	5.32193	6.27798	2.32193	8.88179	5.30012	3.20163	4.00899	8.45852	5.77873	7.08534	4.74511	5.44331	8.72588	7.72042	4.10631	5.01346	4.84298	9.20161	3.24793	11.011	7.64313	3.17166	11.2661	8.91394	10.2804	7.82018	7.03205	7.26229	3.16993	10.6492	9.6616	3.46495	3.17831	6.31079	5.08654	8.71356	5.80993	4.44937	6.59246	8.42722	8.29711	7.75288	8.13597	4.22915	8.87804	2.43296	4.95884	4.38543	4.59694	7.31016	4.67807	6.47086	1.48543	2.32193	9.25891	5.44294	10.5482	10.7937	8.14822	9.49346	6.66633	2.65916	6.65535	9.94822	8.82559	6.18864	7.12516	7.17792	5.15381	8.59395	5.67209	6.89603	6.04439	7.79831	7.50779	7.74063	6.90293	4.63756	9.63789	7.24317	7.36107	7.91745	8.21377	8.71388	9.96982	7.07039	8.0807	7.41434	1.26303	7.55212	7.31143	11.8934	5.71973	8.38931	9.85767	10.139	7.58793	13.6966	4.1127	6.6294	8.1809	3.94486	9.16115	8.44626	9.50402	12.7316	7.2182	11.8086	2.10434	6.02081	7.70119	8.34217	4.47249	6.80607	10.2431	6.50808	5.15785	10.5661	6.44294	9.70895	4.00899	6.89482	9.83004	6.82558	3.79701	4.21723	7.39575	1.80735	9.65941	8.49504	9.29737	7.15583	8.92323	7.64602	9.46458	12.7375	9.13468	9.64205	6.303	6.40599	9.02509	11.0195	12.0807	5.21335	5.80991	8.8934	7.42941	9.38241	7.92151	6.40776	6.05149	7.16993	10.662	5.52982	8.37815	9.25787	5.56682	8.14517	4.99422	5.13062	7.52121	4.24031	5.79214	7.31855	5.52982	6.43962	7.0154	7.35962	8.09381	3.65535	4.848	4.53678	6.18118	10.169	11.3991	9.13282	10.0458	6.18249	7.8392	7.20376	8.12102	9.0623	6.69905	8.42962	6.58259	10.3229	6.4446	7.52982	8.59991	8.42785	9.06261	9.97542	8.47452	8.70113	7.77287	7.55995	6.13974	10.1227	6.83415	7.27053	8.8586	8.02677	5.1127	10.8431	9.17018	8.98185	2.51096	8.25908	9.97928	8.0367	10.5473	7.43251	11.8943	10.2878	7.2555	6.80498	5.56154	8.75722	10.1289	9.07819	10.1333	9.10355	8.24127	6.33628	9.03288	8.37754	3.70044	6.74281	9.75612	7.99306	8.84298	7.54937	7.28979	8.16641	6.20359	0.765535	9.09139	11.354	10.509	8.41109	2.1375	9.14236	1.78523	4.67807	3.97269	5.78921	3.9196	9.77545	10.902	6.15583	6.97613	7.28077	4.16189	2.88753	7.18884	9.33561	9.33047	4.52135	8.96577	7.01346	9.02929	7.99819	6.05962	4.28726	4.22791	2.57325	5.97628	5.84976	2.20163	7.3733	6.64386	8.15178	3.97269	5.10434	4.15381	4.59694	5.41954	4.41278	5.6865	6.62936	4.33177	8.53611	6.83668	4.79068	7.3785	6.78398	4.57894	13.589	7.01235	7.50988	7.94724	5.40259	5.9439	7.90166	10.8162	5.90963	7.44243	7.42206	3.58094	8.62461	4.4695	9.29796	10.4662	3.38781	3.71149	6.83668	8.95046	9.12825	4.2083	7.6858	8.30515	8.19371	10.8509	4.8679	9.31016	7.41024	3.73335	6.44956	4	7.98812	8.20701	9.93043	8.25408	10.6152	6.96227	6.41447	3.23266	5.83151	8.17792	10.1777	9.47452	1.37851	4.15381	6.87707	8.73742	4.37156	8.74614	8.85643	6.03562	3.30743	7.04167	4.63527	6.58045	3.32528	7.24698	3.59259	9.17518	6.08958	11.6584	6.00899	4.2854	9.1985	5.87036	10.7008	4.39232	4.88264	6.47897	9.10245	8.70701	6.52472	5.18132	7.37069	4.66939	6.93998	4.36457	8.88927	7.45616	9.04476	2.94486	3.08746	6.74819	4.92125	9.21335	2.48543	6.05426	8.60992	8.58721	4.63227	5.32193	9.19155	12.1125	9.60103	8.65463	5.74685	9.72087	8.15599	5.73877	9.46635	8.00731	8.83131	10.8256	8.13289	4.30012	4.19129	2.23266	9.77066	3.43426	5.96809	6.824	5.84298	11.425	9.23388	9.8631	10.5116	8.78944	3.76553	7.92208	9.08905	8.22448	11.5544	12.3919	7.29829	6.3906	2	2.37851	4.75611	5.91819	10.2342	8.75756	8.54509	7.75956	7.69209	10.0467	8.05745	9.13031	8.37895	10.457	8.38111	7.67318	5.57894	7.61102	6.52669	9.62917	6.42106	8.63916	7.6388	8.40897	5.89239	7.45368	5.99533	8.66498	8.83214	11.5667	8.62863	6.12526	11.3353	9.14321	7.48138	10.1023	9.13878	11.85	9.74214	9.60973	12.0756	10.2661	8.42164	6.48922	9.36258	7.66262	8.40982	9.15087	6.5157	7.10852	6.37232	9.19353	7.26896	8.26397	11.0769	9.19648	6.50938	4.57202	6.32912	7.31198	11.9316	8.27333	7.32283	6.71149	5.40599	4.73851	7.87975	4.40599	6.8936	10.7224	10.9756	8.79961	5.97957	3.76553	7.82082	7.75154	3.52236	8.61993	8.15886	-0.321928	7.71768	7.29313	2.98012	4.81721	3.20163	1.32193	2.926	5.28662	5.63227	5.05311	6.91409	7.34074	4	5.50779	5.74933	3.73335	6.79701	2.70044	11.9276	10.1513	8.18339	7.1811	6.16877	5.44294	5.69608	5.98	4.53605	1.43296	7.85546	12.9058	3.49825	7.40088	10.324	8.67772	5.87283	1	7.22283	5.10852	5.61231	3.62059	4.28353	7.84046	14.7504	5.23649	7.98755	11.586	3.84517	9.71536	9.39673	7.01903	8.32189	9.59597	9.68001	7.89548	2.20163	6.63227	8.98271	3.41954	8.64252	9.68255	8.56948	5.59694	8.67865	8.0268	3.41954	7.83792	8.837	11.7571	9.20643	12.4478	7.71294	10.896	10.1125	5.25706	8.02126	6.42291	7.55305	6.86047	8.26676	9.31148	6.5157	1.76553	8.59846	7.30925	2.16993	2.27144	4.37141	4.94017	6.6492	9.54922	9.69679	5.87283	11.1284	6.1458	9.46577	7.18846	10.5415	5.98257	8.05257	5.62044	10.4079	8.29553	5.72048	7.28614	10.3632	8.50743	9.89087	9.84291	8.98654	7.79129	7.16352	9.84408	9.47168	6.69488	2.54224	7.26917	10.7815	9.28077	8.32072	8.77083	8.5947	11.8573	10.6831	5.49185	4.94017	9.13618	9.02015	7.39832	5.08321	9.04084	3.87774	3.24793	2.926	5.71973	5.6865	5.94741	5.926	4.05311	6.4545	7.57667	10.552	6.24413	6.71189	7.08746	3.16993	5.76022	5.19377	3.75489	8.01763	8.6848	5.94953	2.8679	3.21723	11.8833	8.08055	8.95331	9.43609	11.1979	9.37025	5.17366	8.47997	9.12757	3.70044	12.2616	4.61471	6.02237	5.67525	6.49025	3.36457	6.30743	12.6125	9.56396	6.31832	4.60138	7.77472	2.20163	8.86316	6.85674	7.56545	11.7923	5.18587	10.1224	6.12417	11.0733	2.82782	5.38646	8.85875	10.0322	5.42435	11.463	9.2817	5.50462	6.3906	3.52356	11.5229	7.91652	10.4839	9.68202	9.29209	2.94753	10.4323	9.14175	7.96964	2.13377	5.8505	9.75372	10.8518	9.35403	10.0508	6.60881	6.4363	7.20261	4.6428	5.70044	2.07039	11.3213	8.78815	6.78267	8.98954	4.99095	2.848	5.70321	9.96502	4.55459	3.44626	3.41954	6.23458	5.43962	5.15785	5.72247	2.26303	6.40769	6.85674	7.02348	4.01792	5.92362	3.926	5.76553	8.33849	9.03452	5.38198	5.81762	8.14186	10.238	9.58233	7.14236	9.18165	8.16641	9.06813	11.0077	9.79284	8.69014	11.1278	6.67101	4	10.2236	5.56682	9.17916	9.98371	10.2814	10.9943	11.7376	9.78001	6.17792	6.26115	-0.514573	7.53761	4.07039	7.57181	6.32193	6.67101	8.49185	8.23939	9.39222	9.43232	2.20163	6.72383	6.23458	7.04658	4.60881	6.02015	3.18587	5.40356	2.58496	5.55637	6.82528	6.68229	6.7879	6.42139	6.41954	2.48543	6.38024	6.6851	5.26303	5.96347	8.47107	5.90081	4.00393	12.7394	7.6489	4.07039	4.7866	2.94908	8.89973	9.03827	5.25727	9.02348	4.67291	3.56071	5.00294	4.20945	5.23649	6.42962	5.79442	6.37624	5.01792	5.35556	10.0726	7.65249	12.1249	10.3504	11.4388	11.3505	11.3267	10.8352	10.0573	11.1419	9.5868	11.8519	11.6778	9.67013	10.3938	11.4243	11.6502	11.9715	11.4119	10.7262	9.42731	6.31793	9.2009	11.312	10.6121	10.0735	10.545	9.61638	9.13745	9.2766	10.4123	10.3434	8.54303	9.55592	6.42555	11.9695	10.3476	10.6611	8.44783	12.5494	8.96051	8.78014	9.57974	9.02237	11.895	1.96347	4.3505	8.98214	8.24282	4.94953	6.74819	9.3271	7.61985	7.73491	11.3997	7.73335	8.00021	7.65033	10.1542	5.89347	6.09803	8.04019	11.409	6.88142	9.3062	10.8482	9.26515	5.24793	5.34	7.22147	5.19597	9.73302	3.81497	9.22378	4.71699	5.11648	6.82655	12.5933	4.99548	7.51964	4.74962	9.7354	8.16601	6.98299	1.58496	7.02126	3.15381	4.03213	7.44618	8.36612	3.18587	6.51728	12.6176	5.82782	4.41985	4.39629	7.95361	8.48223	12.0111	6.32562	4.2555	7.52435	9.40706	4.94784	7.45305	7.13023	3.9542	2.45943	9.50906	8.80769	3.41954	3.31472	7.00474	5.99322	10.6056	11.8015	9.00141	7.96463	8.47673	3.571	12.8338	11.1739	3.56297	10.3487	5.01321	3.20163	5.34696	5.34392	8.38888	5.75489	5.25927	5.35603	10.3527	4.09065	2.43296	2.67807	4.62644	3.98185	3.93537	9.02597	8.59358	9.26562	11.4676	3.75489	6.2114	5.77873	10.5917	10.9278	11.2485	7.82423	5.24031	7.98527	8.51096	7.47411	8.03012	3.56071	5.54038	10.5233	4.22586	7.3637	5.2211	5.2891	10.1387	8.61875	5.75489	6.83668	5.17184	6.21529	9.06043	8.13986	10.5451	6.85549	3.71149	7.13545	8.92985	6.81762	2.50449	7.507	9.41011	3.32272	5.2555	6.48864	9.24959	8.26543	8.02237	4.23266	3.76553	10.1576	9.24899	6.14568	7.05311	7.32283	7.66747	8.36804	6.74281	7.92482	10.3668	10.3269	10.3181	6.80811	9.3474	9.19917	6.69312	7.44294	7.34518	8.80791	7.61394	2.65535	9.99699	8.07414	7.20359	9.68562	9.27246	5.61765	6.54226	5.46561	10.8037	6.04605	7.25943	9.84872	8.79181	7.35491	10.7101	9.68054	8.32733	7.59694	8.01323	6.71836	3.83794	3.47249	2.49819	7.00113	8.91934	5.34696	7.34074	1.26303	4.53605	6.30828	3.74416	8.44014	10.1658	8.52826	9.25029	10.7683	7.74435	6.80772	7.37492	10.7031	9.04166	10.0272	1.43296	10.7104	7.73888	8.4296	8.96809	8.73089	9.94293	8.68685	9.51373	9.32573	8.45519	8.60663	8.27519	7.66463	11.6735	12.8528	5.94486	7.96174	8.82665	9.69958	10.5773	3.18587	9.63926	8.58177	8.44364	3.79439	5.61176	5.64465	8.41952	6.89786	6.05146	7.60659	2.67807	5.83289	8.47654	7.91304	10.3367	5.56071	4.926	5.79442	2.43296	5.8125	8.78202	9.2638	9.19687	8.05517	8.70252	8.2733	9.02345	6.4439	9.03645	9.33293	3.52356	6.76818	3.21723	6.2817	11.1787	6.85996	7.59825	5.64674	9.62689	6.92335	9.58271	9.44473	8.16382	10.0059	11.4181	12.9963	6.45725	8.6453	9.46396	7.15492	7.76222	8.13064	9.541	6.1639	7.68845	4.20257	4.52982	5.4092	8.58609	3.12102	4.74953	7.32566	4.97616	5.09068	1.97365	3.64386	11.9357	9.86062	1.80735	10.0311	9.71785	7.40471	6.75756	3.16024	4.18634	12.0986	8.7282	7.77413	3.56071	4.07895	6.59991	6.76951	9.25857	11.0648	7.27478	8.5339	3.8679	5.08321	4.80735	4.0268	7.59763	9.58354	10.1562	3.12102	7.00338	9.90122	11.5395	7.95303	4.04598	9.48785	8.61692	5.1375	6.32012	4.61334	6.70802	6.42459	11.2606	9.53899	9.30425	7.30012	2.10434	8.98755	9.11976	10.1145	7.98641	4.97269	7.63268	10.3555	10.1961	9.87037	6.27549	8.42417	8.86811	5.1127	9.4475	11.781	8.01346	8.6575	9.47654	7.5546	8.37156	9.91399	10.789	8.62571	9.5566	11.4076	3.50292	7.20457	8.30809	3.50561	2.26303	6.23649	5.1334	3.27791	10.3348	2.65535	2.76943	11.2531	6.83289	8.43884	6.55385	4.94953	7.69697	8.31152	9.77742	8.25113	6.20526	9.20564	8.67737	7.36894	9.31138	6.00908	8.66959	9.29967	5.01346	8.82274	4.32193	6.37156	7.44168	8.08375	6.49196	9.47843	3.56071	5.09557	5.20283	4.60881	8.73742	11.0388	3.67807	6.26866	2.3505	5.7761	8.00519	9.02786	7.75622	3.40599	6.67101	4.24793	4.30743	11.036	6.54387	6.51096	9.79482	6.5882	2.45943	6.93084	6.35587	7.79701	8.30195	9.57932	9.22882	11.1565	8.68615	9.19187	8.54025	8.09959	9.35315	8.10124	8.44862	7.49586	3.15381	1.72247	5.88753	7.09698	7.39232	4.85798	10.9667	7.05853	3.12102	3.07039	6.61912	5.6893	9.98589	7.66035	9.16792	5.69488	11.1694	6.73877	9.96723	6.2817	8.68755	7.00691	5.0045	4.9318	8.92681	5.07188	5.19999	6.49825	7.76477	4.40824	6.33985	10.262	12.9096	2.848	6.5278	3.65561	5.15472	3.86645	3.47249	4.72792	6.29462	5.05002	6.70058	3.93546	9.24674	3.7761	4.0268	4.7462	2.94486	3.75154	6.44967	6.81356	13.3117	9.10224	6.72383	7.06393	5.88023	8.67136	6.21936	10.1783	11.09	11.5126	9.22548	9.75258	8.37097	7.05094	4.82273	6.98527	8.57403	3.54844	5.30743	5.03707	6.14141	6.97154	8.2427	9.0604	9.48018	8.2075	9.0232	9.86884	8.2446	7.88616	5.90929	4.30012	8.53955	2.74416	6.46681	5.12516	9.38457	6.65105	7.77149	8.80671	8.68755	8.56605	7.79896	8.37671	8.21313	4.24031	4.16087	10.3504	6.40769	7.23004	11.2545	9.72892	8.01011	8.21784	6.78529	13.3334	5.15381	4.54201	6.29278	9.61204	9.57762	9.95783	10.084	10.9127	9.97599	9.544	4.7866	7.47168	7.53993	7.14975	10.0045	9.20848	6.84674	0.263034	10.8185	8.85024	11.156	10.044	8.16618	8.52591	9.05934	8.55113	9.82782	3.51858	7.71012	4.47897	6.7866	9.0182	7.71699	7.80723	7.50779	5.46923	8.60748	9.04002	9.88478	6.38227	6.30561	5.27426	10.8393	10.0823	6.47897	10.8833	5.96338	8.61432	4.73877	11.3738	5.01792	9.82337	6.49076	9.28216	5.77035	7.45779	9.01848	6.25757	8.85196	10.4471	5.86542	7.62925	8.48663	9.99591	8.07146	10.1766	15.3803	6.65821	6.71836	6.41785	10.506	8.04184	9.09196	6.10434	5.9331	3.48548	5.35403	7.68657	2.3505	6.94837	6.52199	5.10014	7.53683	7.62205	2.48543	4.82782	1.80735	3.12102	4.04344	5.57592	3.63227	5.89239	1	6.69488	5.1416	3.18587	6.22271	6.42459	5.27426	6.52513	2.76553	12.5598	6.44791	5.86047	7.05637	5.10434	1.63227	5.27798	5.16591	8.84831	10.3547	5.22882	3.44626	5.82782	7.64674	1.76553	6.2724	5.87036	1.848	8.35138	5.54226	6.97499	1.20163	2.3505	4.47897	4.46597	4.98185	5.94953	6.05961	3.12102	6.57894	3.6893	13.2145	7.20555	8.63699	2.926	6.03782	5.853	5.49506	4.37156	7.7662	0.678072	2.60881	11.9154	2.74416	6.01346	6.50144	3.63227	7.21432	12.5508	5.08746	9.30241	10.0153	7.02237	3.82782	4.16993	4.85798	15.7237	11.5641	3	3.29278	10.818	10.3996	10.0133	5.31107	4.68774	7.03672	7.32283	8.72417	7.05436	7.55152	6.51096	3.41954	12.2191	8.06447	6.46597	5.47897	6.93546	6.17393	10.0972	9.7038	14.6333	6.70598	14.7708	15.2461	13.6983	14.8981	15.7185	14.6842	12.0381	13.0156	9.26092	11.374	15.5684	9.37634	9.20065	15.0613	10.9689	14.0339	6.59395	10.8837	15.6656	15.9631	5.49506	7.38111	6.50938	14.9397	10.1402	14.7247	9.82909	15.4193	8.6886	14.9932	8.39103	15.254	15.4569	12.2739	15.344	15.3833	14.3577	9.03572	7.88753	13.3155	15.1171	13.3563	15.04	10.9234	11.7324	15.275	5.79442	4.20945	14.8874	15.6136	2.40599	11.8964	14.6654	14.9683	15.2788	14.9898	15.3691	14.9654	15.0582	6.80258	15.2709	5.65535	9.13314	11.8076	8.85019	9.62443	6.66818	9.9431	9.01542	8.35843	7.60733	9.20114	4.76022	13.5505	11.5192	8.01346	8.00056	15.6298	6.56377	15.2505	8.78191	15.3614	15.2884	15.0656	15.2431	10.2064	15.4399	15.4053	14.2202	12.2114	12.1138	15.7997	15.1912	13.9058	15.4538	14.9564	12.1492	9.99767	15.6372	5.29646	3.94486	15.0565	13.6342	15.1772	13.9733	7.58646	7.90869	6.12928	14.8588	12.7296	9.35425	7.04961	10.5425	8.03562	9.08989	3.97249	7.71835	7.92896	8.20212	14.6973	3.52356	14.0981	14.3796	14.9675	7.66818	7.42608	4.96055	10.4444	5.94486	10.7543	6.35926	7.76288	8.42673	4.87334	5.57067	5.75756	9.01953	8.52524	8.31152	9.34274	8.15998	7.86975	7.1416	6.48034	7.62264	8.94135	8.33176	7.79294	7.28471	5.52042	9.4113	4.03948	9.22038	7.28448	9.95449	6.65105	6.79442	9.05401	11.7563	6.05961	7.49825	10.4696	8.03345	9.91154	10.4857	2.72247	6.55717	6.78136	3.30765	8.87312	10.024	8.12863	6.00489	9.86155	11.9413	9.16917	10.7164	9.32957	7.16577	4.87533	1.848	8.87252	4.00077	4.90104	10.6268	8.42543	4.21723	8.75188	9.45142	10.5872	6.70183	8.59656	8.34784	3.51096	8.13825	7.6458	5.92362	10.669	7.88758	2.51096	5.51616	4.46597	5.62644	13.2814	10.9512	10.1885	11.7334	7.33148	6.61765	4.08746	4.38543	13.418	5.07039	12.3503	2.26303	11.2508	13.9571	6.42794	2.37851	7.9507	9.5343	10.5948	2.88753	9.35226	3	3.20163	1.926	5.16189	3.10434	7.41616	11.2577	8.84706	9.94031	7.43784	7.58137	6.75355	3.926	1.1375	7.55689	5.50144	4.93289	3.8679	9.30447	10.8149	9.52597	9.60084	8.93015	10.2313	6.335	10.0396	7.82464	7.56486	8.80671	13.2322	3.9948	7.22609	11.1147	7.29554	9.21723	9.00064	6.53669	10.6797	11.5992	6.10852	12.7147	2.3626	8.16993	7.54998	6.2319	6.19076	6.19731	5.1127	7.17113	10.6406	8.28036	10.6604	4.75489	7.77998	9.48884	9.83763	6.54381	7.00899	9.67207	5.70041	9.08268	7.65538	5.44626	5.28688	7.51288	5.71699	8.21688	4.69196	6.6453	0.378512	9.49785	3.21723	3.51096	5.30743	5.90448	5.1416	2.53605	1.07039	5.40939	6.66534	6.1334	6.43092	7.31741	8.72349	7.71493	7.848	5.83257	1.80735	6.32193	3.66676	4.42456	7.10119	3.3683	3.99095	6.83415	3.51096	1.96347	4.59694	10.5875	4.83309	5.30012	5.83794	6.1334	9.108	10.9081	9.8805	5.2891	8.62863	8.91169	5.8125	2.16993	3.23266	3.88753	3.53605	4.29278	7.9431	8.7899	9.73285	3.96932	3.6702	3.41954	7.20555	12.458	7.81378	9.39853	9.28933	9.3167	10.4751	8.89913	10.7525	8.54117	10.2694	8.25679	3.12102	9.47431	10.802	5.77347	3.16993	12.003	10.7245	8.88831	6.39403	4.55459	1.96347	4.42626	6.65821	9.88737	7.69766	10.0362	8.20227	8.64369	7.99832	8.88592	10.4682	9.92437	5.15529	10.5757	8.93251	9.74803	6.82782	12.0975	10.7834	11.3791	8.81129	9.04303	8.17517	8.20457	9.57346	7.90979	10.8346	3.60881	6.36107	11.1098	13.2924	7.98356	10.6461	11.753	6.41954	4.05311	5.63333	4.10832	5.25927	5.32281	4.1127	8.34385	8.17663	11.3902	7.04564	5.73285	6.4332	4.71272	3.54844	3.97269	6.8936	6.43129	1.88753	4.98185	8.11998	7.77618	7.7039	7.10255	8.55559	8.07468	8.54334	10.1642	5.24793	3.95988	5.77682	7.22184	6.36277	10.2828	10.2535	3.62501	10.5054	11.3782	11.0097	11.2148	8.17542	7.28725	5.41616	5.24734	11.5652	5.31338	10.5925	10.7734	10.6067	8.06854	2.90689	4.39917	4.72792	7.06393	4.27798	4.85798	4.91169	10.2986	6.98868	4.0065	5.78921	2.25738	5.53294	1.43296	1.67807	10.1941	2.65535	8.22786	8.62687	2.7866	3.7866	4.46522	7.36807	8.41278	5.45286	5.30012	3.26303	7.96058	4.94486	10.9139	7.67313	9.56624	11.4751	10.1135	11.7544	8.02459	6.86542	10.2983	8.30382	9.42375	8.0898	11.0036	7.60437	6.90809	8.07123	7.27053	9.87528	6.3896	3.81762	10.2079	10.0774	8.1357	9.7199	12.26	10.322	8.56163	9.18958	11.5714	8.94483	8.05582	6.6358	10.3638	4.76054	5.96863	3.70044	9.00887	7.91528	6.6907	4.97269	5.88481	4.63745	2.74416	7.03672	8.80685	2.76553	6.06704	3.61748	7.11166	5.79701	10.8704	6.27053	7.55995	6.29824	8.28494	8.55322	8.77799	8.65226	4.56682	6.2273	9.2293	9.91109	9.54372	8.37199	7.58998	6.38198	4.54226	6.04002	11.7439	12.0516	7.75087	7.43713	6.17393	10.786	5.80478	8.89573	5.10852	5.47201	10.7687	6.97728	5.3815	8.54612	5.82782	10.3929	3.74416	5.5852	5.38198	4.8052	3.39232	9.04182	6.20359	7.07682	3.10434	5.77873	3.05311	10.3679	4.06178	5.37156	8.98121	10.7188	2.51096	2.3859	5.87283	5.37804	8.99128	3.9542	2	7.91855	8.51215	9.39725	9.80945	10.3414	5.09214	7.12102	8.33628	6.41265	6.52317	5.67876	6.10852	7.7103	7.7286	4.12789	9.2987	6.44715	5.75489	6.08534	2.8946	8.18236	9.42354	7.66721	7.94455	7.58749	5.56986	5.59358	9.84706	9.26444	9.27729	7.98684	6.17043	7.17899	6.33807	9.80268	10.2024	8.51851	3.26303	6.36122	5.89239	3.72247	5.52356	4.76022	10.3447	8.8772	7.00225	4.02503	9.17168	10.3009	10.9323	6.87912	10.8687	9.05853	8.59954	5.51084	10.1864	7.27333	5.44956	8.37199	8.22622	7.37992	1	7.76288	4.80655	5.36081	5.91648	8.28725	10.4415	3.05311	8.55267	0.555516	2.848	3.92437	6.36457	5.63807	2.93887	7.49863	8.19869	5.71979	7.69	3.60881	2.29278	6.93969	7.91289	8.58176	3.64386	6.2075	3.26303	5.90929	5.47249	7.74147	4.63227	6.20643	8.1918	2.65535	5.70044	5.52982	2.82782	6.41954	2.74416	4.09935	5.97269	4.98641	6.98264	8.07146	5.94017	5.49865	10.3938	6.33092	2	3.39232	2.72247	6.52513	5.83577	8.7662	6.69209	5.51728	0.765535	6.90328	7.84549	3.14713	5.63905	3.96347	7.1187	5.03985	6.41278	6.4121	7.11998	5.44294	8.67822	8.0497	7.31107	7.69078	8.15532	7.80783	7.53493	9.45779	0.263034	7.84737	5.20163	9.14949	9.8699	12.9905	3.81355	4.84298	9.21772	9.98359	6.84287	8.81922	7.18191	7.34961	4.46597	8.5967	9.93487	12.8149	13.1903	4.45804	5.2891	8.85144	2.49593	3.58496	5.77028	8.95797	7.18785	3.57289	3.83794	3.55086	6.30012	6.47765	5.55459	7.93192	7.25591	3.18587	6.56986	8.06199	3.07039	7.70471	5.19377	8.38414	6.95878	8.0864	5.70044	7.92362	9.50442	3	3.40599	4.77083	7.94509	9.04821	7.31741	8.79539	8.08932	5.44626	4.29278	10.249	6.46154	8.46218	9.16541	9.37916	7.33539	8.55036	8.08156	8.51892	9.00099	9.38996	6.3969	7.90026	5.16189	6.92719	5.3505	7.21626	7.49265	7.14291	12.667	9.46168	11.8536	4.24793	3.1375	7.13031	6.14008	7.58496	7.3156	6.21917	7.79636	9.85973	7.63081	7.03839	5.36176	5.9331	8.61102	8.65678	7.91169	8.29987	4.47897	3.98185	5.88786	9.33651	3.44626	5.45806	7.12309	5.92125	8.98783	6.54071	2.63227	4.65001	6.76278	6.62821	5.0917	8.46148	3.73335	7.84708	5.62352	2.26303	6.8936	9.13785	3.26303	5.43296	8.1416	5.04002	4.7866	7.6453	3.7866	6.11478	7.29002	4.12102	2.32193	7.34518	3.81332	2.60881	3.96347	6.29094	3.05311	2.37483	2.98185	5.18914	5.69488	6.50598	2.65535	4.73375	4.12102	4.64023	8.03287	9.34242	11.4285	4.75331	7.07361	4.25948	3.79701	8.35226	7.6575	2.74416	3.72247	10.255	3.30743	5.31832	10.1258	3.21723	8.13597	4.29418	3.29278	5.38198	3.12102	5.18982	4.71447	7.70557	4.08746	6.04436	5.89966	7.29278	10.4031	6.43916	5.42626	4.74986	3.18587	4.29614	9.12004	3.53605	8.34474	6.73742	6.93074	10.491	3.72247	8.27451	7.61397	9.63384	7.36107	7.5878	6.25506	6.04658	3.74517	7.86419	3.37851	8.38198	9.91139	5.32195	7.8015	7.74972	8.80072	8.11686	9.2731	8.53243	9.03314	8.00783	8.41236	7.40003	11.0787	4.06178	8.76552	6.96933	8.2934	8.8618	8.24762	9.60288	10.2788	9.15076	3.3505	8.5249	6.26866	6.72006	4.07731	7.31597	4.98369	9.01764	7.39403	5.61471	3.69012	9.39771	7.19437	8.55382	10.0518	6.91289	7.03257	7.43072	7.30195	6.49346	7.58421	1.58496	2.37851	3.48543	3.39232	2.90689	8.30788	4.94938	7.99774	7.31107	5.02561	9.36632	9.08018	8.32733	7.2854	4.30743	3.926	10.0013	4.46241	9.0634	2.7866	7.51885	7.39832	7.41459	7.76442	6.1124	8.05825	3.29278	4.67243	3.49531	9.46516	6.80735	4.36287	9.98812	8.27612	6.88753	7.87897	9.01833	5.94486	9.36614	8.08108	5.74953	10.1755	9.90479	10.1998	9.3661	8.824	8.98815	10.4844	9.94752	11.2917	11.3168	10.2951	9.41145	13.6309	11.5964	10.2353	10.3352	11.8256	11.8593	7.34341	5.6012	4.19298	6.17193	1.53605	9.71733	10.4041	8.8478	9.84314	8.38356	7.19629	8.95274	2.23266	10.3317	7.69231	10.9559	6.26679	8.63621	6.21917	12.2698	8.40655	10.0146	9.95826	1.20163	7.05637	6.97154	6.67948	4.80097	8.35252	5.57333	7.74979	5.39911	2.53605	12.7462	5.97269	6.35014	10.782	6.13218	5.52627	6.82966	1.07039	7.47479	12.3924	4.42899	8.68446	6.57612	3	5.79181	1.67807	3.27082	4.30736	6.64962	4.23329	4.74953	5.57003	5.78136	5.15381	4.56402	6.81762	5.12516	4.6837	7.31922	2.82782	5.41954	5.51209	5.94486	8.36372	11.3782	10.6881	4.6799	10.1342	2.29278	6.5345	6.1375	4.62059	6.29278	2.3505	3.404	7.60437	6.34873	7.46761	5.91842	11.1701	5.60698	7.74002	6.08839	2	5.97957	1.926	7.85548	5.85549	8.15681	1	6.96248	8.6879	8.20653	5.01792	2.48543	7.66896	4.15063	4.48543	2.67807	7.10538	6.8613	3.29278	3.26303	11.8495	11.9063	10.0034	6.90169	7.08321	8.31832	9.01569	6.84298	9.52889	11.0326	7.13503	9.85884	5.0045	6.22464	7.82082	9.75939	4.66107	6.76227	7.62644	5.36807	8.07948	5.42291	6.80864	6.39917	4.2854	6.96924	9.32912	3.80735	5.80735	5.50779	6.91528	10.2234	3.09095	4.27882	9.98985	2.37851	6.2555	5.14919	5.55459	3.62331	4.92828	5.69488	6.3733	2.98185	4.07895	7.1918	5.81762	5.03562	5.87529	6.91648	9.55896	5.39232	8.47718	6.5819	5.99032	4.24793	6.75221	6.1416	9.75478	8.28274	5.23266	8.56825	7.17393	5.1646	11.1897	7.34741	8.02514	4.38932	5.79675	7.90558	6.27612	4.51728	8.04603	7.82756	10.0404	8.48422	6.64729	6.16189	5.45751	13.2214	9.08488	9.41933	5.65249	13.1665	10.8621	5.08746	10.4563	9.21583	12.6116	8.9665	8.50892	6.69349	9.94178	9.89951	5.94017	2.21648	7.55264	8.09751	10.4309	9.4425	7.30955	10.2148	10.4276	10.295	11.2904	10.6056	11.4412	9.01857	10.6114	10.5328	5.71149	8.06798	8.2817	10.8053	9.91605	10.1702	9.25927	7.99944	9.08295	8.62858	6.43194	8.44915	6.38439	10.3675	12.3712	7.25456	12.66	9.32694	8.60955	3.93546	3.27798	5.16113	3.07039	4.3505	3.44626	6.15381	3.01616	3.94399	6.61912	3.03562	6.83093	4.71722	5.63807	4.76755	10.7821	4.5629	1.848	7.5222	7.29462	6.64579	4.83451	9.54438	5.65789	6.15381	8.9886	5.45286	7.7165	4.17792	3.05311	6.38716	3.51096	4.16456	7.6532	4.0508	8.54628	4.51728	7.19081	8.7846	10.7792	6.52356	8.35403	6.20359	8.73403	5.72677	9.58459	9.89497	6.83415	3.99095	4.77083	7.8716	7.48704	11.6336	7.98812	9.66518	5.83716	10.75	10.6554	8.62498	8.94859	9.71906	2.70044	10.0661	7.74416	4.63668	4.03841	5.65821	5.61471	7.01123	4.90689	6.58496	8.03067	9.49993	10.8354	7.37734	8.69453	9.05357	8.62232	8.69321	9.37321	8.51057	3.9451	6.05311	8.59891	8.57554	8.31786	8.59605	8.14517	2.63414	4.36457	6.17991	7.43896	6.84232	9.75472	4.45943	9.51037	7.33002	9.53629	11.0674	7.68289	6.55444	7.59619	5.6478	8.27659	10.3409	9.51314	7.19279	9.29501	10.4061	7.61029	9.31016	6.57743	8.65219	5.09726	10.2263	7.39746	7.48133	9.14343	10.2019	6.66959	8.90358	9.26796	6.02237	4.5889	5.64472	9.00338	11.3761	8.88356	10.6424	9.60955	8.90719	3.64386	7.76588	9.09725	5.19142	10.5501	9.74771	7.81698	4.07239	3.85798	5.11681	7.05311	3.98185	9.33312	6.04221	10.1381	10.3046	7.92301	10.458	7.30287	10.3951	8.01133	8.43291	10.1588	9.2165	8.09309	8.70923	8.50859	9.16091	7.21432	6.57894	0.137504	7.9629	4.47249	10.209	11.1861	9.26374	3.9542	3.21723	5.94017	3.23932	7.748	8.94212	5.89239	5.47897	4.78942	4.18587	5.88431	10.9843	9.1594	5.91418	4.37156	4.41097	4.07895	6.67101	9.73586	6.19574	6.6345	9.1393	6.99274	10.3599	5.09592	5.8125	7.97602	6.67093	8.02901	6.47735	6.46434	4.0268	11.2602	4.26303	10.5488	5.57655	7.22979	4.2802	6.42626	6.44128	3.6893	5.13159	6.16189	8.19804	7.84084	7.10957	8.92689	5.71699	2.26303	3.82782	6.42794	10.592	1.37851	7.14364	7.43602	4.37196	9.40599	8.49265	5.02654	5.29646	5.16189	4.5355	6.19766	7.37534	5.72497	11.148	8.84015	9.23649	2.43296	9.24555	7.2817	6.9031	7.94297	7.94544	9.53099	6.23953	7.70874	8.55497	8.86697	9.03397	4.68937	11.3659	3.44626	7.54359	6.28355	11.8468	6.65821	5.31764	12.1755	2.76553	8.86202	8.43421	6.22209	9.17183	10.0056	6.92996	9.8379	8.64498	4.28966	9.85159	8.47857	9.96582	4.21723	7.75383	12.3423	9.67225	6.61618	5.98641	3.18587	6.40769	6.24603	3.36457	4.85798	3.82782	1.926	5.84298	7.79961	3.84987	9.98598	10.0535	8.20446	6.05352	8.78921	6.59246	7.99383	9.62899	4.20163	7.67666	3.57289	7.05637	7.98821	2.20163	7.01792	8.90379	3.59751	7.71287	10.1507	9.10015	6.24285	5.0917	8.78341	9.4187	11.6868	-0.152003	11.0209	10.1127	6.88631	7.95354	7.86853	5.69766	9.1472	5.6865	8.34454	8.8125	3	6.947	6.78921	9.60696	9.85019	3.53605	7.26772	4.04068	6.38738	6.81121	5.20942	8.74786	4.0268	4.12102	3.54416	4.94154	6.90774	8.83415	4.40599	11.7624	7.21043	8.42333	6.05745	8.46107	8.67453	5.67243	9.69473	8.18529	7.93369	4.21723	10.1509	8.15751	3.3505	8.42078	4.60288	8.05932	7.17337	9.46779	11.8356	6.35755	7.96133	8.73877	3.16993	9.65499	11.8755	7.06178	4.97425	8.87314	6.89239	8.08433	4.47249	5.96578	3.64386	5.78826	9.32598	9.00141	9.24555	7.67807	5.78921	12.0077	9.39403	7.24698	7.48059	9.15622	9.87667	3.7866	2.45943	9.507	11.4648	3.76553	6.48543	7.55116	9.07119	6.48775	4.16189	5.84549	4.17531	2.88753	7.43814	9.88966	5.58195	2.39643	8.06609	3.00829	5.90689	7.41468	5.6837	7.04549	3.65535	5.0917	6.85425	8.91892	9.94002	10.6137	4.48543	10.7123	8.06393	8.00394	7.99322	9.60844	7.54071	9.01067	2	1.848	2.80735	6.75087	2.43296	3.80735	8.09117	8.65388	8.61102	3.93546	8.14006	6.38716	3.80027	8.59225	4.72955	4.19616	4.45891	5.42962	9.00759	9.17518	8.58532	6.5345	8.38951	7.38288	4.45943	8.12898	7.58571	8.21965	3.87774	4.35755	5.7252	8.24207	8.40268	3.81922	2.98864	7.92362	6.02535	10.3087	6.46761	8.95507	4.90392	8.06618	6.0045	5.35781	7.33718	10.9718	7.02901	10.1279	8.51412	8.34569	8.74819	7.98413	2.96347	4.563	6.6851	4.46803	5.97039	10.2514	8.47614	2.76553	8.41129	8.25503	5.98185	9.1127	4.93597	9.03012	8.7039	4.85798	8.70287	5.62604	5.61669	6.15178	7.11686	5.44956	3.72247	7.04985	10.6737	8.51057	5.64674	3.97269	9.96174	9.76511	6.56013	8.26397	10.019	7.2555	3.04343	5.55123	4.63807	6.20359	2.45943	4.82121	8.66391	9.74314	8.50303	4.82678	10.4795	9.96663	8.21547	8.13166	6.39232	6.76686	3.9542	0.485427	6.87623	8.83289	8.2891	9.47269	7.70562	8.64277	8.05528	8.90759	7.71423	6.36107	4.427	11.355	9.49605	11.3301	7.37069	3.39209	2.3505	4.44626	9.59973	9.84941	6.6865	8.55766	8.28749	3.76053	7.76487	4.6468	6.16591	6.75114	11.4128	7.29406	4.55658	7.15008	7.03381	7.80158	8.20621	7.13237	7.77175	8.88543	4.96347	3.25994	9.15203	4.67476	8.99577	9.56014	5.34341	8.3837	8.50104	6.42626	7.96809	8.05745	4.39232	2.94376	4.94953	8.01759	10.1413	3.45381	3.40599	5.03562	4.73335	8.08746	5.67243	6.66959	7.05311	7.92896	11.2113	9.86573	8.43031	4.66676	13.6926	10.546	12.0031	4.16189	10.3371	5.95652	7.66353	6.8392	9.65263	5.74208	7.92244	7.73606	11.138	9.91559	8.49785	9.81613	8.30939	10.6563	2.43296	7.34961	9.44997	9.18562	9.65964	9.05094	7.08852	7.8505	7.3966	5.49185	11.589	11.3037	9.44149	9.91782	4.0268	9.03645	7.69349	9.98371	6.51412	3.20027	10.1312	8.84831	10.83	5.97424	8.67737	4.18587	7.88081	8.48744	7.83916	8.66	9.33673	7.49745	8.74281	7.02901	6.26115	9.03643	8.37851	8.28725	7.30378	8.18933	8.20945	10.3261	5.848	8.03743	8.22689	10.5532	6.78136	9.00253	6.43463	6.37851	9.25196	8.9408	7.61703	11.2016	5.4791	7.14262	10.9545	6.3733	10.2223	9.09302	6.57743	5.22882	4.15381	11.9166	6.60237	9.56358	2.76553	9.02735	6.67101	8.47492	5.16591	6.51096	7.76885	8.49546	6.97039	10.0527	10.1954	5.72247	4.65371	7.35463	10.8775	10.0451	5.16591	6.98527	8.03562	12.1525	4.42626	7.2182	8.42731	8.79029	6.34341	8.79316	9.9927	8.72417	7.52748	7.18012	10.4883	8.72771	2.88753	5.22622	8.5691	4.81762	6.11478	8.92782	6.98185	2.8679	6.07229	4.1059	6.40429	3.91648	5.71149	7.56529	15.1983	6.04237	15.0356	7.32823	8.00338	10.2887	10.4072	8.2715	4.18828	7.06393	7.57801	7.2327	10.1169	4.72076	12.1244	8.03745	5.07321	2.72247	1.88753	2.22643	6.23458	7.93251	9.03067	9.3072	9.74332	10.2457	2.80662	8.68077	6.65147	7.32823	4.04091	10.2704	2.83196	9.32997	6.4545	9.76719	5.67807	5.66959	4.08746	8.02514	8.44211	2.82782	8.64504	9.99887	9.4669	3.05311	7.92104	5.53897	4.8118	10.1329	4.71699	5.92125	1.88753	6.31832	3.89724	3.03562	6.05094	4.16993	5.64962	7.39832	5.2854	2.14159	10.3943	6.67011	9.43091	6.38022	8.893	4.24563	8.74618	3.21723	5.126	4.5426	10.4187	8.08604	7.95884	7.21917	7.60585	4.2555	4.83289	11.1416	8.48583	8.79572	9.05202	9.33435	5.46923	9.36488	6.55006	11.3333	6.40787	6.51164	9.88142	8.33271	9.02383	9.3681	9.3363	8.93074	9.77281	8.75856	7.0433	6.69964	0.882975	8.85757	8.61249	3.68342	8.51283	7.99718	3.99947	7.86047	8.20131	7.10224	5.39575	5.13976	3.74416	7.87014	3.67807	9.47837	8.72837	4.29884	8.78692	8.41859	4.45286	9.4333	8.74786	6.45032	4.80089	6.8009	8.42182	7.17904	2	10.2647	9.27118	4.48543	7.06393	9.4312	7.02348	10.5162	5.05541	5.76857	5.94017	5.76818	5.95884	6.95768	9.60233	6.56986	1.67807	6.86419	7.09487	8.52474	9.59986	11.032	7.04876	13.7256	14.2603	8.40137	8.73369	3.7866	8.23241	5.80993	6.6498	11.7346	4.88688	11.5837	8.34385	7.93487	3.73335	8.53594	10.123	10.7238	8.88955	9.45018	9.84046	8.67313	8.35843	9.06958	7.14568	9.75822	8.88325	9.84109	9.80555	9.73013	11.0596	7.39505	10.7241	6.93074	8.28679	14.3282	4.01792	7.58195	3.848	11.8198	2.16993	9.51353	3.18587	7.09908	4.93074	1.1375	5.67807	10.0192	9.09408	10.0032	7.62059	5.1189	5.79547	9.59395	8.09277	4.70399	6.9542	3.07039	4.18251	9.18735	12.336	7.31443	8.5476	7.56071	9.15886	9.73535	10.6386	4.94939	5.71492	4.24399	8.46352	8.65531	9.19967	4.90689	9.22424	10.2154	10.2661	6.95768	4.853	0.263034	7.67384	9.63045	4.93074	7.88813	8.27845	8.77512	9.46638	3.1375	5.68908	10.05	6.3345	6.95144	10.9932	6.69349	9.87052	7.10852	9.19967	6.97671	8.8392	11.998	8.32283	9.58871	8.56605	7.26491	8.90388	4.79181	12.852	7.55182	9.31832	7.9472	8.61139	3.51216	6.71973	8.98049	4.48527	5.03446	2.20163	5.1	2.92662	8.46352	1.96347	4.9293	2.8679	4.56071	6.58496	4.44899	2.40599	4.72792	6.13955	7.64097	9.45204	3.76553	5.04002	4.49825	8.46248	9.15203	7.14112	10.5305	6.61336	10.7592	7.63807	7.32103	9.66249	7.09499	10.2235	6.17792	6.22689	3.58308	4.47897	5.33501	6.88142	9.03772	9.70701	6.64097	4.30012	1.37851	10.4921	9.17916	5.70321	5.73606	9.56484	9.68215	9.72485	6.71329	6.74012	5.12757	3.37851	5.51096	6.47617	11.2533	3.3505	2.88753	3.16993	5.95884	10.6338	9.14568	9.34141	7.42878	8.47387	9.4446	4.98147	9.17891	7.26209	1.72247	4.59939	7.77676	8.96703	6.41954	10.1101	6.54884	9.9555	9.07895	4.34341	10.0765	3.3855	6.38543	5.7866	9.48744	6.59107	10.366	4.93074	9.61967	7.11374	9.01394	5.82034	3.90122	8.18686	3.36457	7.59175	9.09862	6.51412	8.29967	7.99831	6.6014	7.34784	8.46597	6.01258	5.50774	5.81762	7.8716	5.6837	8.49426	5.91648	6.58796	5.52669	6.42794	6.58195	2.03562	4.99692	12.7583	13.1534	12.5932	8.45897	11.3145	7.52982	5.56986	5.38543	11.534	9.24008	6.49025	4.78136	2.8679	8.8232	6.12928	10.0894	6.30195	9.06905	3.32193	4.07895	3.89724	8.43068	7.74079	6.36807	6.65017	8.31397	8.34651	7.83857	10.8295	7.04876	11.5368	5.92125	4.60881	7.61135	8.17043	8.68123	4.99012	6.63372	8.12928	6.17192	9.45368	5.58796	4.58496	5.03562	10.002	8.88234	6.7879	5.08746	8.24031	9.1052	9.98982	10.151	14.4899	11.4637	9.11694	8.5611	10.1743	7.06066	6.87686	10.0647	7.28371	5.70794	6.75087	4.23539	12.5643	1.88753	9.26021	11.9999	6.63927	9.37964	8.46761	7.46597	11.0096	10.2902	11.0191	8.87221	14.6575	7.67231	8.82877	8.81488	9.22223	8.41469	9.97542	14.8872	8.74886	5.75221	14.5196	9.8962	9.0815	8.18686	7.00755	10.1751	12.0511	8.06984	10.988	9.9747	10.1931	9.58025	9.07231	8.45754	9.98293	9.32509	9.93635	11.2524	8.58308	10.9114	8.79084	7.74618	11.2101	8.21675	6.58045	9.67349	4.84298	6.83794	10.6027	8.56319	7.53016	8.66853	11.0456	7.68653	7.51333	8.43713	10.1555	9.13571	11.2806	8.97854	8.07347	10.1051	10.5962	5.59694	7.99095	8.89799	7.64659	9.55795	9.25621	5.02237	8.10144	8.52223	8.40897	10.1515	9.05844	8.25456	6.59842	9.85034	7.98349	9.56339	3.7866	4.23266	12.4285	6.4642	7.3966	12.1243	10.9168	8.87287	10.3081	8.85206	8.53207	7.98299	6.98641	4.86295	11.6637	4.81476	7.20313	3.97477	3.44626	-0.321928	3.9485	5.35755	4.05311	4.74953	5.57592	6.40074	9.28586	5.80993	5.14975	7.59171	6.73044	6.6453	4.03562	8.024	8.48864	9.43129	2.98185	6	8.34547	10.176	5.77921	4.30743	3.29203	6.29462	7.91109	8.1267	4.47897	8.21523	9.49725	9.25716	8.7761	4.04439	6.19803	3.80735	3.60881	3.80735	8.60028	8.63844	12.3258	11.5804	11.7973	10.0967	11.4868	12.1583	12.4797	11.4799	6.00011	8.17742	8.45656	8.47432	8.32463	8.61982	8.10171	7.78136	8.92212	8.56953	4.19273	3.32193	10.2707	10.1746	9.60747	10.1659	6.95675	8.35315	10.1026	10.2304	6.60733	7.88753	3.30011	8.76553	9.2396	5.18612	8.7614	10.2936	6.17991	3.36457	11.2426	7.90869	8.68264	8.86388	9.23364	9.70698	7.2817	8.80316	10.608	6.41095	10.3442	9.35146	5.47897	7.96694	1.37851	7.40939	10.0494	9.3199	10.5297	1.1375	10.0935	4.46547	6.60585	8.98556	6.54471	8.43027	7.62717	9.92199	10.731	8.3424	9.02671	5.09803	9.89011	9.91916	12.472	5.24112	9.39288	8.10468	10.2187	8.6395	6.29794	10.3778	12.5022	5.97039	12.0646	6.15117	6.00934	7.27519	1.1375	8.3336	8.55536	10.194	5.00829	8.34642	6.06178	11.2357	6.04876	11.471	7.33724	9.50877	6.94251	9.30834	4.50634	5.27798	8.0775	11.7688	10.0071	6.37212	6.57877	7.23074	5.64097	4.6837	3.25437	9.97349	6.14771	6.8009	3.44921	2.23266	8.79935	3.72247	5.1334	8.47127	13.7973	4.99548	8.89996	8.79409	3.61047	9.50442	6.07039	5.96809	7.7879	9.90072	6.79181	11.2763	7.33138	5.50144	9.75104	9.49725	6.96789	7.53234	8.42578	8.04561	7.62174	10.8273	11.472	6.73471	8.39109	11.3238	8.97556	7.72792	9.1114	7.47684	7.6432	9.458	10.5055	11.4007	10.1376	6.17936	9.09987	9.56548	9.35645	6.59246	9.29416	8.65678	9.54221	3.1375	7.50779	3.79338	3.33628	2.23266	4.45286	10.7245	3.05311	7.74599	3.98185	7.73824	8.60696	4.30012	10.7925	8.08504	10.0346	7.14771	9.72699	6.62498	10.4465	6.28725	4.69227	9.8845	10.3309	8.42375	7.52274	7.21917	8.09011	10.5951	6.12671	3.41926	9.16285	9.79084	9.5218	9.01458	5.97039	8.47573	6.16591	11.032	9.21844	10.416	5.6837	8.32867	8.55382	7.65964	9.41364	10.1601	8.13648	8.19967	8.99685	6.53761	6.95798	6.75024	7.95826	10.6395	7.12722	8.88224	3.33628	9.22593	8.60474	9.69957	8.19221	6.95536	9.59063	6.48543	12.0456	11.3785	8.34829	-1	8.22037	6.1639	7.91778	3.03562	7.37504	6.18982	7.29646	6.50833	5.86294	6.98636	2.32193	10.553	9.24857	7.82507	9.2769	4.17201	4.47897	1.58496	6.14845	6.58946	8.38688	3.82782	6.46597	2.45943	6.08108	3.66676	5.19954	2.7866	2.44083	2.37851	4.93741	4.35755	4.1127	3.53605	7.19757	8.5988	8.61692	8.02126	3.33628	9.00111	9.50541	3.08746	3.28364	4.36457	9.02524	3.92899	9.16164	6.56742	9.02738	8.12639	4.0836	5.60881	10.0865	2.40599	10.4679	6.25847	9.28239	3.05311	7.35138	6.38829	11.8407	5.89482	9.22086	4.87774	9.06878	9.80058	9.2216	4.35444	7.04221	11.9391	7.06286	10.8557	9.26099	9.69592	7.86171	7.84549	2.7866	6.77505	11.782	8.96719	3.40597	8.49346	7.07575	13.2895	8.71184	5.15785	10.0993	7.74752	10.6546	4.65535	8.49838	8.38024	7.31741	4.66086	9.2396	6.20555	8.78986	6.61584	8.4508	5.63178	9.88111	7.73953	7.09386	8.31094	10.3888	6.11686	8.35226	11.9358	8.2148	8.97563	7.8672	10.8155	10.1344	10.0211	12.3017	8.52998	9.45471	11.9814	11.1449	8.97619	10.7339	7.04439	10.7283	3.03562	9.28054	6.54844	6.51361	11.5535	5.08746	5.42626	7.99029	6.22304	10.0109	8.13647	7.90689	6.41838	8.95884	8.91894	7.9847	8.89269	8.90659	6.05311	3.80735	2.65535	10.5875	7.41109	8.19064	7.88302	7.06178	7.17093	9.34185	5.02237	6.57226	3.74416	2.88753	8.03342	4.79701	8.21571	8.92269	9.17536	7.66534	10.6122	9.58233	6.15321	9.79355	7.15785	8.60028	7.90345	4.91519	8.77083	7.31585	5.46802	10.1441	10.5792	6.71562	7.0045	7.17093	4.24793	8.6449	8.19032	7.95478	7.97045	8.26444	10.2812	11.4604	5.69209	7.07361	6.71885	9.42899	9.54554	9.01628	10.8502	11.0721	6.88874	5.76553	6.39746	5.38543	7.35315	10.7191	6.97196	10.739	5.90689	7.17239	5.27798	7.39647	2.53605	8.49792	6.76818	7.18896	5.77083	4.94953	7.83289	6.80219	8.84562	6.40139	2.72247	8.85425	9.94778	4.55515	2.58496	4.8679	1	8.40985	6.93899	8.44543	7.12893	7.55305	5.75756	8.75355	3.33628	6.99774	9.94046	7.84592	10.2311	7.74214	8.337	8.81186	8.47225	7.07933	8.57153	10.2927	4.99271	9.27396	7.87382	7.24127	9.81826	8.38024	0.678072	6.06689	9.65821	7.69	4.37851	8.02511	7.4187	5.90929	8.85206	7.76022	8.48261	8.53761	6.24793	7.93961	9.26702	10.295	10.2638	6.1334	4.67243	4.43296	7.77873	11.2931	5.69488	6.74185	8.02459	6.91886	7.55075	8.1298	9.30993	8.92452	9.04685	6.65821	7.65678	8.45792	7.58308	7.17193	3	5.8802	11.4559	5.2891	9.12799	8.25692	6.3906	1.80735	3.21723	10.2009	5.4822	9.89454	4	7.52278	6.53761	8.53462	5.96578	8.23122	8.14415	8.32957	7.36457	8.7211	6.27053	5.74201	6.77086	7.44708	9.92771	7.99379	7.26959	7.27426	4.24031	3.08746	5.26303	7.60585	8.64782	9.54381	10.7073	8.01681	7.82972	8.72554	7.71699	9.97728	8.88448	7.99113	6.56377	2.56071	8.33092	7.08852	5.64386	6.19356	9.247	5.03316	9.11764	7.99435	8.6199	8.75556	6.69766	6.66107	6.84674	8.05637	9.31769	9.40514	4.98185	7.16245	8.89151	7.75422	7.74886	2.67807	5.39232	6.54998	7.82972	7.74953	4.73877	6.49346	5.83542	7.81314	7.05573	3.08746	3.65535	9.96492	9.46618	4.14529	8.06232	5.40259	6.20945	8.89176	4.84298	7.91588	4.45286	8.43796	8.63554	10.4763	8.70805	5.22107	6.17592	4.14775	7.68374	6.57743	8.23506	8.81103	5.53389	5.27722	7.42962	2.72247	7.44382	6.73335	5.853	5.03562	7.23554	7.30028	7.6632	6.49665	7.8586	7.64418	6.90689	6.86607	5.52356	8.80316	6.14975	5.62059	9.77215	3.7761	6.28725	7.67243	7.66959	2.74416	6.91767	8.11322	7.2937	8.75489	4.72792	7.29528	7.84361	9.38089	9.55651	8.62169	8.10683	7.73775	8.26913	7.42543	7.30656	10.0779	4.83289	5.51809	6.8802	8.19967	10.4366	10.75	2.926	7.02459	10.1519	7.98641	10.2351	5.3505	3.41954	8.03232	5.50779	8.71459	8.75455	1.48543	5.72247	5.00899	7.7433	9.41405	3.926	8.73098	7.17592	5.08321	12.0862	8.01554	5.52042	5.44626	11.357	6.69905	7.5157	6.62644	1	1.72247	7.89455	6.75756	7.71285	8.88722	4.33817	7.11998	4.58496	8.42801	7.19967	6.38372	7.71493	1.32193	5.21723	5.40599	6.97269	4.30993	6.89239	6.50219	9.25337	3.26303	7.6025	9.33606	8.56262	9.37873	11.53	8.60322	9.86882	6.83794	10.7957	9.46862	6.34696	5.40939	6.15987	8.76487	10.1196	4.58789	8.40939	9.42988	4.92125	7.72792	4.7866	8.28466	7.19771	6.99435	6.98755	7.51389	8.66391	7.80542	7.62132	4.54638	3.26303	8.92867	9.64433	6.85172	9.16264	GSM228653	GSM228653	7	F	No	Type 1 Diabetes
7.78856	3.36457	5.70321	6.48382	7.8586	7.74819	4.09592	6.25939	6.02571	6.11267	9.47492	4.00899	8.89118	10.4811	8.88478	8.8881	4.03745	9.99379	7.54381	7.33453	6.39041	6.19967	3.64386	5.99588	5.78921	4.2555	8.13186	5.59096	8.82718	1.926	8.14771	8.49225	5.5082	7.60288	5.35985	8.92392	3.94486	5.83542	5.10189	8.9591	9.06682	4.94017	4.78622	7.54844	9.45738	7.31198	4.10803	4.0658	4.84219	7.59842	6.03782	5.80993	9.46516	7.75842	9.55597	10.2671	7.74517	8.40812	7.7227	7.18785	6.92006	2.32193	8.94134	8.67136	8.13597	8.6014	11.7042	7.69209	6.9938	9.53197	8.50064	7.493	6.02638	4.67807	10.3746	6.76178	2.60881	8.44915	5.45943	10.4412	2.98185	4.44711	10.3826	8.6638	9.41659	6.55459	5.31107	5.9542	3.54844	10.0756	5.60288	4.27798	6.70183	5.63227	7.71562	3.56071	5.88509	7.08321	7.14262	3.27798	2.16993	2.90689	11.0631	9.96633	8.46413	6.72746	7.2451	7.17293	8.63081	4.91877	9.3921	7.59619	4.80219	10.3009	7.67252	9.43321	7.86628	9.77033	9.31628	8.92725	7.51254	8.90087	5.73064	5.46772	4.25409	9.66463	4.24793	4.30743	7.07895	5.29278	9.50037	7.54381	7.56148	6.90116	7.29002	3.69556	8.82877	7.1733	8.26679	9.47492	6.31035	5.09592	6.66934	3.43296	10.7714	8.42333	9.38198	9.10303	6.29278	6.77479	6.33829	5.8939	6.35403	7.38457	8.80641	8.7156	6.92481	9.14491	6.9461	2.63227	5.69488	7.33703	4.70548	5.99548	3.24793	6.73328	15.0204	14.2194	8.25833	7.28077	8.34385	7.45368	7.76553	3.15907	4.0268	4.92125	5.30012	10.1596	5.06834	4.60881	9.29025	10.9784	9.23229	9.893	11.8927	12.4512	6.71287	5.65249	8.07977	9.56777	7.45697	9.16063	6.6882	8.34873	7.39318	4.42626	5.79442	8.27984	8.27146	9.43505	9.62552	5.16591	5.00562	7.09487	8.03056	6.0917	8.12698	0.925999	4.94651	7.32103	4.6192	5.34081	7.98552	5.30012	5.32553	2.926	1.1375	6.14406	4.7334	8.07011	7.69766	5.49506	2.88753	6.98299	6.78921	5.74683	6.21335	3.16993	5.97039	4.23266	5.21679	4.94302	7.1416	3.43296	1.43296	6.61765	8.29386	8.82591	12.2419	6.91742	5.34696	8.3733	6.79514	10.2699	3.81762	6.15366	5.77705	5.18292	8.20916	4.52982	9.91139	6.40088	7.00785	4.20163	4.72247	10.2502	5.51865	12.8798	6.00755	6.15178	6.824	3.30362	4.79181	10.0871	4.4825	6.03782	9.90177	5.45286	9.51314	9.88371	3.20163	8.43861	7.90509	5.56377	9.90494	8.50272	7.90469	6.21261	8.51964	7.78267	6.95536	11.3386	5.01346	9.38154	4.64846	5.1416	3.11412	4.22497	5.87529	5.07039	4	8.41912	3.89792	7.94823	7.37457	9.81474	11.1357	9.40982	7.16892	7.25361	8.15785	11.0527	8.83826	2.07039	6.64386	2.10434	3.58496	7.51299	4.20014	3.01417	6.78398	8.20065	4.22497	5.78921	11.1802	9.01628	6.35579	9.22882	9.26068	4.69801	6.92481	1.72247	7.08534	6.55336	7.85903	4.94592	8.04649	8.62225	8.82177	7.39516	9.21091	5.83542	8.34961	7.36982	9.13497	8.37596	7.14975	5.72792	9.05012	8.28216	3.10434	6.13917	7.15381	5.38198	8.46637	6.18819	4.4821	4.28565	7.54148	8.91558	8.60218	7.05887	7.56377	6.43305	8.01244	6.03122	7.9542	10.7982	9.60973	4.39199	4.56071	1.53605	9.5467	10.5231	8.93251	10.7588	5.69272	9.8009	9.98364	9.24477	10.4453	7.11166	6.20163	5.86047	3.88933	8.18488	3.9907	9.40982	7.32733	7.99756	6.30012	7.66578	4.03562	9.0119	5.07895	5.93715	7.11686	9.94471	11.1482	7.92626	8.84253	9.33707	8.2384	9.14405	9.87141	10.0674	4.37156	6.58796	4.39232	4.52778	8.19732	9.28765	7.18431	7.76184	7.4271	9.81025	9.42626	10.6576	11.116	3.7866	6.43358	7.16816	8.55766	3.72247	4.86295	9.22189	6.74637	9.13314	5.24972	7.66693	9.58946	5.69209	7.32012	10.0111	7.51407	8.80864	3.43296	4.71622	8.04593	9.17268	9.88768	4.01792	4.35755	2.74416	6.42571	7.48589	10.6536	4.24031	8.61069	7.71278	3.63222	4.91347	6.34014	7.10281	5.67885	5.94017	10.7378	12.414	3.20163	4.77968	9.07173	8.58007	8.72724	8.19525	8.95598	8.89845	10.6041	9.20994	9.30355	8.40854	6.30146	8.85643	6.32193	6.06393	8.19068	6.83668	3.16993	6.88509	3.16993	5.44956	9.0656	12.2688	4.34549	2.88104	7.44377	3.81762	4.64386	2.94486	6.42626	5.84281	8.31243	3.83794	5.95187	5.78921	4.14933	6.61565	3.70044	5.04201	6.87769	9.87382	4.59096	5.34341	6.98641	6.99814	6.40259	3.29278	9.85347	8.18785	9.13673	7.83415	3.3505	6.69488	6.90569	9.63644	9.2465	7.67313	6.44626	9.07146	10.4057	9.45121	8.39618	7.70428	9.60344	8.49065	10.8286	7.3443	8.18117	7.99131	6.32775	4.50792	6.09381	6.21277	5.45615	5.58195	4.37156	6.95894	5.82743	6.66669	6.1416	8.54959	5.88996	10.1364	8.56071	7.11765	6.44755	9.55976	8.97212	2.60881	9.60177	9.90358	8.8857	8.1264	9.17991	4.66676	6.31423	8.98328	8.75822	5.26679	6.55766	8.26491	1.848	8.21675	7.56682	10.5928	6.19771	8.72826	5.93835	4.98185	7.14466	3.21723	8.91049	4.66107	7.32012	4.853	5.68089	10.0318	6.32012	12.6349	2.56071	2.51096	9.45017	8.61324	3.16921	13.0367	5.87529	10.1651	3.90689	13.7179	12.1102	6.36457	10.5753	6.87774	5.848	9.75469	10.6955	11.8518	10.756	7.6865	5.43961	9.90056	3.44626	5.49825	6.31651	5.49825	3.69967	4.193	7.19869	8.33226	7.5932	6.90435	4.21309	7.09575	10.5189	9.03666	9.51764	11.5819	10.7835	8.40391	5.43962	6.64983	9.13314	11.3404	8.17847	3.01858	5.18587	5.79345	9.91857	8.49586	6.92093	7.36034	4.70598	9.33244	6.68413	8.29324	8.56986	5.75413	8.36894	6.62354	5.02753	6.64241	9.49366	12.1082	7.85985	9.64187	8.55113	8.81364	9.3443	7.42878	4.9542	4.00899	10.285	10.6349	5.31552	6.02599	6.63517	6.76022	6.41616	6.81121	8.98527	7.82337	9.88996	7.15785	10.0021	7.79515	8.11166	5.16993	5.71366	3.08746	6.75756	5.69579	3.56071	4.19377	6.98413	8.21692	9.10538	3.16993	7.37764	3.70044	11.4063	7.52134	8.54303	7.18618	8.68745	7.57408	6.95884	8.15381	10.191	8.10171	6.26432	6.98185	8.76918	3.58225	4.0268	4.53519	4.52356	7.0268	7.0542	8.93825	6.83582	9.65517	8.66221	8.95361	8.33002	3.97269	10.5186	3.72106	9.48684	12.0216	2.926	9.64603	10.7486	9.27891	10.0434	8.7187	10.2803	9.83352	9.12341	6.51693	8.20248	9.37634	8.84518	5.6865	6.05685	11.6326	7.87548	7.87897	6.19967	7.02569	12.1221	10.1352	8.33936	4.67243	6.39917	10.2631	6.61292	3.21044	5.36457	6.04817	5.53148	6.20054	9.03617	6.0304	7.46434	5.03407	4.24793	8.79312	14.4306	5.04439	9.93664	6.92324	8.16088	7.4551	6.48002	7.31877	7.53216	4.00899	11.8855	9.65226	3.67807	7.05202	10.5392	7.83226	3.87774	6.53073	8.1447	6.25739	11.6532	9.26322	7.50391	8.89884	7.2854	8.15987	9	8.33764	9.64625	7.92006	11.0498	9.22395	8.29524	7.92363	2.03562	4.52356	6.66959	6.83289	8.7077	9.87314	7.53171	8.46516	9.94926	6.84683	10.3422	10.6676	10.0591	12.8254	10.7526	8.91976	12.2914	6.94017	8.37199	8.08799	8.22572	3.53327	6.9472	7.71493	8.94398	3.52356	8.63517	8.11103	6.71875	3.16993	8.96869	3.67807	9.58665	12.604	12.9717	12.1947	8.99584	9.09038	7.59853	12.9111	10.8922	6.23074	9.13079	3.15381	7.12722	8.75087	10.7289	5.37851	6.34696	3.42998	7.40003	3.71149	5	7.27426	2.90689	4.71699	4.98177	6.25874	9.06455	9.07628	5.80219	3.97269	5.98468	7.67223	5.21519	8.26632	3.40495	7.78529	7.07788	7.87406	5.65821	8.26444	8.25077	8.47533	3.98848	0.847997	6.88387	9.42056	7.73539	7.23074	8.96463	6.37678	10.328	4.71523	4.40599	5.25927	3.49825	8.17093	4.04836	9.00971	3.81762	9.82098	9.53819	9.87851	2.848	5.81214	3.848	5.38198	3.20163	6.24031	8.67525	6.67948	7.77347	5.59096	3.43407	9.04303	9.11033	11.0763	6.03122	7.03012	7.82845	7.87036	5.94251	6.92481	9.78185	8.70403	7.11582	12.6596	6.27123	8.29539	7.46395	4.40599	5.56682	7.26605	8.9431	7.34074	8.03287	8.41214	8.93358	9.41236	7.63227	8.98413	7.39746	8.80744	8.97814	8.65253	8.86342	7.87897	8.21675	9.9431	10.9285	11.5945	9.43072	7.40124	3.37851	7.86666	6.11283	5.69425	8.96319	5.90769	9.39103	5.18587	9.56033	7.13648	7.36704	10.9316	6.01954	6.94017	6.90313	5.65535	11.577	5.40599	6.07468	8.54169	8.1251	8.7289	4.05943	3.58869	9.01408	6.99876	3.72614	4.70598	5.64674	13.4644	11.8925	11.6217	8.77613	13.2452	13.4723	9.91752	9.57803	6.27798	11.7608	12.6762	11.2311	11.4852	7.77083	12.9171	11.2354	8.62131	8.46271	10.1232	9.71325	7.39068	6.68517	4.09592	11.2015	10.4908	11.4436	10.2253	9.49346	9.74466	4	11.0875	8.01758	8.89893	10.8066	11.2583	12.7606	4.60881	9.14172	8.59619	7.52186	6.71973	8.11579	5.77488	8.82305	7.91109	5.86047	7.27984	5.37707	6.31398	7.61961	10.5998	9.02427	11.1578	10.0165	7.59327	3.41264	8.36057	8.69524	9.921	8.38154	5.55233	5.26619	5.8679	9.65584	6.00176	9.17461	3.39232	8.97441	7.06932	10.5771	6.18543	10.7077	9.42047	7.00338	6.93664	8.73166	8.23026	6.41616	8.26772	5.7624	7.18645	5.1127	8.06016	3.93604	4.58496	3.73103	8.18735	4.30174	2.74416	7.54767	4.62644	7.66249	10.2395	4.06178	15.2643	5.68602	3.926	3.77714	7.16017	2.3505	3.96347	5.48401	7.56224	8.08108	7.08002	7.0542	5.95124	5.22882	6.77718	8.21529	9.48744	6.59455	8.20268	2.04585	7.76526	5.23804	6.87652	3.1375	3.23266	10.324	5.8679	6.61618	8.32688	7.67101	9.71648	7.90997	9.57554	7.91468	9.01931	6.63952	9.01089	10.8748	6.00899	5.52356	7.89239	5.39232	6.37156	3.0707	5.09473	4.21723	5.91344	7.853	6.38716	11.3098	10.4778	9.68001	8.43505	7.71218	5.10852	4.56071	10.5423	9.79409	7.24698	8.36572	9.36295	5.62409	7.20547	7.77083	8.21626	10.2966	2.63227	8.17393	6.24413	7.56938	5.90448	6.33927	9.76373	6.49985	4.67807	6.15583	6.96809	4.42626	5.77873	1.72247	1.88753	6.70834	6.0334	7.15785	11.0932	5.95652	5.6893	10.6839	7.35667	7.90809	5.40559	6.84847	8.96867	5.2211	9.53722	5.40922	8.13289	8.28633	8.97721	11.268	6.9352	9.78005	6.2913	6.90689	4.50528	8.73437	5	7.56148	8.44915	11.8239	7.1337	8.8337	7.17313	8.95449	7.76818	6.94134	9.50721	4.85798	6.92244	7.75889	8.12351	8.99379	8.37069	9.37829	7.05202	5.42962	4.1127	6.51096	10.1128	7.12722	7.77939	5.1819	3.91648	8.93958	6.27612	4.07039	9.72264	9.02735	3.7866	5.33271	7.11061	5.39853	4.56071	8.82741	5.79442	4.54226	6.35226	4.11479	7.60683	8.53569	10.0613	6.94953	10.1997	12.1519	9.5904	7	11.7676	9.60363	6.1264	5.96116	10.7188	5.83662	8.07253	9.00787	10.2884	10.4116	7.39832	12.3879	8.00087	9.56339	4.23936	10.0289	5.95146	6.1819	7.60807	5.58724	6.75868	6.41954	3.8679	4.86273	4.7196	6.69736	4.24277	6.70192	6.56308	4.08746	6.51229	9.91049	3.44626	6.53916	7.43713	7.17555	10.2531	8.56025	10.6513	7.41024	10.3555	7.22593	9.45306	7.69143	8.43379	0.925999	7.25361	6.82273	5.47897	7.02459	3.89724	9.50866	3.32193	6.12309	7.28731	6.27502	3.99839	7.79143	8.92523	10.4117	9.72222	8.9665	9.72554	4.21723	6.26314	9.06366	1.848	8.8603	4.40024	7.73722	4.96809	2.96347	1.88753	5.2817	7.35843	9.74046	8.4271	6.04658	2.7866	6.59561	8.1127	9.26791	9.385	4.19377	6.43796	8.6703	10.2535	9.7199	10.3372	4.01792	5.48864	6.91169	4.82464	4.89239	7.09239	13.3043	2.60881	7.13031	6.63807	13.6078	9.92106	7.67253	2.48543	9.63807	3.96347	9.79419	8.31168	6.39746	10.0442	11.4128	13.2983	10.2009	4.26303	7.61029	3.49825	5.94265	4.8904	6.89239	11.1342	7.09838	5.76553	5.29278	6.93428	10.7439	10.8867	5.5695	4.73819	7.67807	8.89006	6.56834	7.05961	6.25361	4.51096	10.4873	7.57821	2.80735	10.1222	8.33762	7.93664	11.5216	6.49185	8.52474	8.24793	8.35667	7.22689	7.86047	9.69244	8.37895	8.28031	8.04985	8.70874	8.94046	7.64676	2.82782	5.55152	9.55075	12.3301	9.64097	12.2256	6.37851	6.86666	8.0264	5.74147	4.45943	6.63227	7.87146	3.59694	8.92244	3.1375	6.42122	9.89905	6.92795	6.56986	7.01569	9.34207	8.90959	6.57289	4.64962	7.87406	5.1457	15.5161	9.33293	10.6936	8.68159	3.32193	8.10852	11.4056	8.45121	4.04439	8.87929	9.56274	3.85798	2.926	9.11114	8.32148	9.1334	6.51096	4.67807	3.20163	6.37851	6.62205	4.30568	10.2233	6.17193	9.68282	5.31815	5.99548	7.35403	7.84987	8.68124	7.61912	8.31152	8.25077	8.41236	7.52515	4.88628	6.99548	6.65105	3.79701	10.3886	4.74143	8.38974	6.94369	4.56071	5.56986	7.95826	3.21723	7.53294	3.16993	12.3363	7.79968	6.2309	9.9398	9.51175	6.10014	8.59171	6.17592	7.27984	7.09487	6.61618	8.10538	6.38032	8.16998	10.6639	7.43713	8.52239	7.89868	7.00787	8.83794	7.79961	6.81634	8.64183	5.97309	4.04439	6.3505	9.89527	7.07361	7.35138	5.19771	5.56377	6.41278	10.5483	6.76326	6.29462	5.33985	6.6893	9.79815	7.38024	14.2686	4.69488	5.94251	9.56967	2.10434	9.92407	8.82972	8.14924	6.34518	3.29278	8.4733	7.1467	6.70598	6.05311	8.2475	8.7742	3.72247	4.89724	8.56491	6.96924	8.48704	12.7121	8.5776	1.67807	6.15708	6.50486	7.29646	9.3217	8.65334	3.73335	4.37851	4.36457	4.70044	3.93546	7.28355	8.44708	-0.736966	7.30195	7.56529	7.36457	5.62936	8.3015	4.45218	7.80721	8.70362	5.12928	7.41954	5.48543	6.13955	9.66729	7.67101	7.26679	6.58755	4.39917	7.75556	6.31613	6.91886	7.97441	3.27798	4.67054	3.98185	6.0388	6.18785	6.43296	7.82464	6.48382	6.74551	8.92748	11.8272	3.39232	8.9232	4.09955	4.34341	4.32193	7.2555	8.19905	5.2625	2.96347	6.02676	5.45123	4.59096	4.80219	4.80292	3.3505	6.46832	3.91648	4.50462	5.76022	7.853	6.6866	4.52734	5.34229	2.80735	5.12516	5.90207	4.20945	5.85215	4.53605	8.18334	9.70474	8.38802	7.03655	4.65205	3.98185	4.83315	3.36457	4.66107	2.80144	6.32733	4.12269	1.80735	9.65284	10.8192	4.848	5.66817	4.8389	8.49586	10.144	11.2275	5.39968	7.58593	3	7.61658	7.78684	3.97269	7.95478	7.70736	4.95704	3.62016	5.79774	9.11098	7.43212	9.14364	7.53847	6.6879	7.3966	10.7217	7.6388	6.32616	7.03113	4.15381	8.25219	8.65064	6.65105	8.09641	10.7882	12.4202	4.43864	10.3309	8.81698	4.99735	3.76553	8.02735	9.45757	7.70189	7.34696	3.56436	8.72913	4.52272	11.8088	10.3482	9.92852	11.8723	9.86536	10.0585	3.41834	4.76672	9.98897	6.33092	6.12516	8.96405	9.59991	8.13443	10.2603	10.1083	7.26209	3.20163	10.1497	2.63227	7.83605	8.03433	4.58995	11.5663	7.17397	6.16187	8.58383	9.20837	6.63517	9.3713	8.62425	9.75994	9.48824	8.61041	6.06178	3.64386	4.80107	5.0045	9.8405	8.43671	9.7599	1.07039	7.71905	5.40939	3.54844	4.38757	3.78213	5.03122	7.42984	8.66782	10.45	6.5744	6.36791	3.15381	7.70598	2.70044	8.63481	8.46964	8.52278	6.00675	9.71939	10.4563	4.40599	10.8846	7.00675	7.9108	9.0271	10.2862	5.06609	8.13186	5.42451	1.72247	8.2317	9.71905	9.05724	3.05311	4.15381	11.1154	3.12102	8.73606	3.8679	6.85798	3.32193	6.96232	6.75489	4.50462	7.17293	7.22786	2.3505	6.11061	5.02237	7.65723	8.17043	9.8989	6.61265	4.51728	6.06178	6.43172	9.25456	8.3966	10.3246	4.12928	9.59096	8.38802	7.77149	4.63227	10.4868	5.45615	3.7866	6.92719	3.27798	6.30925	5.62418	7.34341	8.22641	3.8679	6.41719	8.68089	8.10224	9.98271	9.33651	9.60936	7.98516	8.2635	6.7748	3.67807	4.22497	5.28376	7.02348	2.926	6.48059	4.947	6.35403	3.45943	4.61471	3.40599	3.67019	3.37851	6.25927	3.848	6.11686	3.97269	3.53519	2.848	4.3147	3.07039	8.72076	7.853	11.5012	5.8679	5.57289	5.10014	6.46605	6.79701	10.0901	7.20261	10.9532	4.07938	8.02434	11.6991	6.02459	4.70896	5.15589	11.1477	9.47157	9.77215	12.9249	7.11061	3.64386	2.58496	12.1629	9.70701	5.8679	8.0864	8.23246	8.32373	6.45943	7.62225	8.7765	6.32012	10.271	9.08614	5.99548	8.82464	8.08162	12.0999	5.59991	6.89966	5.59096	7.56377	9.20653	8.93369	11.4736	11.7123	11.9917	11.6704	9.83793	6.69209	11.0443	9.60932	4.2555	7.10434	10.6056	8.00619	7.58195	13.0337	7.88142	9.01039	8.87804	10.8269	6.89118	10.1643	10.3183	7.6858	4.35755	10.0504	9.1581	5.2902	12.5543	7.48207	5.52669	5.87813	8.33768	7.53294	8.81277	9.34806	12.0476	8.74483	12.2293	8.26819	8.89391	8.8016	8.07605	8.55995	10.4694	6.61471	8.86233	6.84674	8.77264	13.226	9.73522	14.1483	11.0816	7.34074	9.99237	6.47188	8.47843	7.73335	10.4725	10.6351	9.37835	13.9054	8.67419	14.2034	14.0107	9.81966	8.35733	9.18517	3.45943	9.7333	11.9236	7.57592	10.9982	10.5605	6.6865	8.91109	14.2213	10.9904	10.9035	6.48864	10.9141	8.9847	9.38089	6.70165	9.16093	11.8225	10.3012	9.19254	9.3655	9.59152	10.491	11.4438	8.42626	6.58045	10.9018	6.57947	5.96724	10.2741	6.36632	8.72826	3.72155	11.2535	4.59006	8.08184	8.75288	9.72775	7.61471	4.20945	9.16625	9.977	4.5988	5.52356	4.82273	4.95775	9.35744	6.02273	10.1611	5.06609	8.13005	4.34129	8.09276	7.69627	4.63807	9.21941	4.66676	5.62352	3.21179	6.04221	3.58496	2.8679	3.1375	5.91929	3.91648	6.39917	6.16591	6.0917	4.62069	1.88753	6.66534	3.54844	4.78272	3.39232	5.19981	3.7761	4.15728	6.58045	3.60881	7.42122	2.85699	7.89118	11.0428	6.79932	7.96512	9.31089	7.78353	6.46054	7.30551	7.54405	9.33791	7.02459	6.92248	5.82125	7.03232	9.67349	8.86573	7.40429	9.81586	7.99379	5.2455	3.6893	9.33673	8.40897	11.4836	6.37678	9.02292	7.38198	7.26772	5.11412	2.98185	4.3505	4.08746	4.83267	7.52591	11.6195	8.00196	5.27483	9.64223	3.60881	7.22712	6.53512	7.7211	3.47249	4.01792	1.76553	10.4986	4.12928	4.7137	6.10226	8.8351	4.46847	4.23266	10.2794	3.94486	3.96347	5.1416	3.93546	3.20163	7.97121	6.50456	7.83392	7.14704	7.26585	5.82865	6.55744	3.85661	4.12928	9.08507	8.19426	12.3444	8.21931	7.28725	8.71802	9.39275	12.3087	9.17218	4.07895	4.09839	6.36282	6.95293	6.16591	9.51567	10.4873	5.05739	6.41616	2.77152	6.86297	5.92008	4.30012	5.40599	3.23266	7.39746	7.82528	5.91409	7.24222	8.22497	6.88264	7.6837	5.69209	4.60669	5.29267	6.77479	7.26959	5.63648	6.75756	5.36807	7.73132	7.71699	7.69278	5.64962	7.37938	7.05098	6.03173	6.3656	7.37772	7.22505	7.07146	8.94778	7.14329	5.95249	9.04155	4.36457	5.05311	8.89744	8.89312	9.21115	6.08108	5.75221	6.49084	7.22978	8.11998	6.51885	9.08507	7.64169	9.92244	3.56071	10.1962	4.05311	8.74755	7.88081	3	8.90432	7.04985	7.0045	8.79474	9.20433	2.76553	5.24743	10.1304	8.08243	3.45943	4.16189	5.93546	5.65535	2.29278	6.23458	14.8835	9.59083	9.8125	3.73766	4.07895	3.8679	7.41954	10.4938	4.16993	9.19279	5.56986	3.926	3.21723	7.23951	3.15381	5.59395	13.1418	9.55248	10.3098	10.0271	8.59125	6.28355	9.26612	9.33005	6.33551	5.24486	9.60641	7.8747	5.76323	6.75087	7.65251	10.0296	5.9331	6.69627	3.7556	8.84674	5.90207	8.99435	4.45943	5.79157	10.2993	8.23701	3.12102	5.8125	6.59544	8.50343	9.44044	11.3664	9.11876	9.67825	10.4156	9.37361	7.9384	10.1136	7.16189	7.59465	5.36807	9.16967	9.15805	2.65535	7.87036	8.98424	9.58946	5.95289	5.26303	4.73335	5.70598	6.77215	4.93546	5.51728	5.11849	4.19377	5.38543	5.36616	5.5471	5.67243	6.76288	6.12309	7.57667	6.56071	6.20972	5.3147	4.39232	5.91602	4.47897	6.58946	6.79312	9.36676	8.95594	9.85969	9.75589	5.01812	7.22786	7.09381	7.05745	6.31651	9.18463	9.63443	7.84925	6.70391	8.26254	9.38343	11.6378	6.70229	7.95594	5.64097	8.76918	7.48945	7.20202	6.87406	6.29782	8.43879	11.6939	7.77545	7.79312	6.35579	4.20945	8.42012	7.62024	8.49625	11.9975	8.71699	8.07842	9.52749	8.66534	6.53761	9.80025	10.7887	4.01792	7.05637	5.46923	9.28679	7.06824	8.80896	7.17583	9.85003	12.4763	6.45779	3.94731	5.62936	2.3505	6.9307	7.20065	4.52356	6.26679	7.93404	5.23889	6.1819	6.84298	7.27205	6.02015	4.70044	3.71149	6.69349	6.5744	4.36457	8.45286	4.2555	5.0045	4.33505	6.52669	4.65684	2.72247	7.31198	7.43212	6.90207	2.94486	5.64386	9.84549	8.95768	6.12203	8.54574	6.16189	7.88142	12.6407	10.5505	6.15178	10.092	6.6907	4.29649	7.61839	10.5519	4.40599	12.9822	5.16993	5.76553	8.36326	7.57603	6.0061	10.1612	8.35511	7.37591	3.96347	6.70598	10.5159	10.003	9.54245	10.102	7.02194	9.18058	7.75527	5.60585	5.76717	11.1397	7.9967	9.12102	5.61176	9.7807	4.76553	8.79334	8.6435	4.41954	9.98783	3.45943	6.13955	9.75025	7.78557	8.73224	6.36632	5.4363	7.11481	7.78364	8.25644	10.1473	6.38888	6.24603	7.15216	7.4271	10.1794	9.45984	5.6837	6.64274	11.0984	12.3254	9.19279	12.5857	10.5655	5.29646	2.56071	4.04473	4.80219	10.8935	4.89239	9.26209	7.2114	4.22497	4.33628	10.1109	3.83794	2.72247	5.79701	7.36926	8.0542	6.24982	10.4569	8.88974	6.91027	6.16075	8.85393	11.4711	10.2973	8.33539	8.2329	9.9273	9.80139	5.90689	4.19045	7.99831	8.36982	5.00899	6.86295	5	5.37156	4.21723	2.58496	2.26303	6.04439	6.84407	4.37156	9.38651	7.33732	10.9684	9.72093	4.88753	10.0062	3.51096	6.36783	8.66391	9.51274	8.92154	8.14843	6.59694	9.21868	8.43455	5.58316	2.81249	7.21674	5.81757	5.15926	2.43296	4.50462	3.3505	7.78728	5.2891	5.23956	5.36542	5.56682	4.99802	5.10521	4.76183	5.4404	5.16638	9.27775	2.96347	5.72247	4.05147	5.51555	4.74917	5.03572	5.72312	7.15453	6.50462	4.70798	1.01251	6.04803	2.90689	7.60214	2.848	4.61471	4.94953	7.01792	9.82432	7.95478	5.36807	9.94734	11.2769	8.41345	10.9635	10.0027	2.82782	8.391	8.02522	11.165	10.3774	7.02912	7.7211	6.80478	9.17681	10.044	10.1456	10.7259	9.8525	8.65069	8.06609	8.71509	10.5971	5.97728	9.39382	7.88874	7.70044	7.76487	7.98982	6.72835	9.70408	4.9542	13.4059	8.4257	10.1427	6.65678	6.30561	8.46516	6.67948	11.9874	9.195	8.01321	7.947	8.13853	9.85003	9.32328	11.4696	11.2248	10.7456	13.1049	7.75087	12.4866	7.09064	13.1473	7.14466	2.10434	4.1375	12.4705	11.4745	9.9331	12.1038	9.60084	12.4724	12.1659	3.76553	3.33628	6.85798	8.9655	6.25739	6.05745	6.51412	8.00882	4.44483	4.47897	5.58195	7.33002	5.73606	5.80735	6.52472	5.4363	3.23266	8.99548	9.54833	5.37151	8.53993	7.6844	8.4208	7.54381	4.6697	4.39917	3.49825	9.55741	10.1919	9.53993	9.02631	10.4042	6.99132	7.20693	8.27053	11.0023	4	7.27945	8.66285	5.88509	6.38024	8.65607	6.63889	5.12102	11.0952	7.78868	3.74416	9.48913	8.9969	5.5326	9.8275	5.51096	8.61121	10.1218	8.13075	9.71613	8.10905	10.6152	6.557	5.49836	6.55459	4.40148	5.72439	6.8981	10.8097	8.38672	6.2555	3.53229	4.97269	2.26303	9.29278	8.64152	8.53608	4.76553	4.39232	11.761	6.80219	7.92778	4.7761	6.84441	10.1071	6.09336	7.63081	4.10077	6.55305	8.52669	7.80993	7.20212	11.6888	4.54226	8.1153	6.88387	4.3147	4.63807	2.63227	2.45943	6.8125	3.21723	4.60881	8.58233	8.28864	3.29278	7.72178	2.98185	5.66959	7.16993	5.926	6.02237	8.39789	6.69349	10.2438	9.18463	10.8499	7.38284	3.01792	3.36457	11.4698	8.52727	5.16323	9.88417	5.188	8.30206	11.0247	4.20163	8.90749	10.0612	9.63697	2.72247	4.69929	2.43073	3.51524	3.86212	3.41443	11.0925	5.71973	6.26866	2.29278	9.07237	7.85843	4.60881	8.08108	7.10523	9.31327	9.13057	9.1104	8.42878	11.7378	3.41486	4.17792	5.18768	6.57261	7.96924	3.24793	9.61232	4.08195	2.60881	3.3505	5.52042	11.189	6.35579	4.00899	5.44626	10.5683	6.82909	12.0767	12.0245	7.38212	8.20653	7.6105	8.98385	6.20359	3.62059	4.41958	4.52383	5.41954	6.65249	9.36151	8.70908	6.68897	3.60881	3.67807	10.5288	8.92527	8.70134	6.12178	10.1218	9.07361	8.51846	10.7273	7.49905	4.24031	9.36982	7.55536	9.8779	10.4706	4.47158	4.03562	3.26303	5.10065	6.06797	6.39232	8.84835	2.03562	5.64097	7.32373	2.88753	10.3123	7.31288	9.80187	7.57617	4.12862	7.13547	8.07146	7.17093	9.76487	6.1918	7.28817	6.94837	7.86666	10.6564	9.91962	10.5422	8.64602	7.12516	6.93782	6.58496	11.2268	7.97212	8.96895	9.66213	11.8365	5.62352	9.90554	5.52569	5.69968	7.11166	3.23266	10.3059	9.99152	7.88442	7.95768	8.82907	8.77629	7.79796	5.41196	8.24031	11.7768	9.83905	9.10684	5.48864	7.00675	8.4672	8.95855	2.26491	5.38042	12.8679	6.7761	5.18982	7.83794	2.74271	5.10194	1.72247	5.99774	6.12102	5.50144	3.41388	5.21723	6.5024	5.34696	3.27798	7.59991	7.46873	12.6833	7.18377	7.10959	7.57289	3.39232	9.84376	9.75772	9.92154	6.50779	3.30322	10.0284	4.49185	4.24793	15.4367	7.73496	9.3878	7.54763	7.94724	9.60455	4.05311	10.0154	9.81025	12.3812	8.93881	4.47249	10.6383	11.8244	5.926	5.8802	3.30743	10.3542	11.5551	7.20844	6.41747	5.83036	9.11856	4.27053	5.92125	6.32553	7.02901	7.2555	3.23266	6.91929	7.57696	8.42962	4.01792	3.7761	4.85798	3.48543	9.36807	5.81762	5.30378	6.62095	6.53138	3.34087	4.12016	2.98185	6.82909	3.59639	4.47897	3.61181	6.40403	6.10134	7.26679	3.99517	3.53605	4.04439	6.71012	2.03562	6.11686	1.43296	4.83256	4.49637	4.13214	3.63227	4.07039	4.3505	5.36683	3.93546	4.54844	1.848	7.00338	4.56071	4.22497	5.80735	2.03562	7.80576	3.93546	5.44294	3.86515	5.65535	4.76553	10.0394	8.89754	3.85798	9.15654	11.7175	3.88753	8.59432	6.54844	3.54844	7.68237	4.2133	6.44956	11.3931	7.84264	5.91886	6.65535	6.61297	7.97154	8.60733	11.4007	6.76167	5.85612	7.02956	9.82034	9.34578	7.79442	8.74102	5.02195	8.5345	13.0955	6.08534	4.37851	7.1416	7.94837	6.21723	3.59694	12.1377	6.52999	3.66676	7.96	7.9013	6.97269	7.7638	8.46516	8.66276	5.88264	6.88217	7.25267	5.58496	7.64962	8.12619	8.95141	8.40171	6.3254	2.10434	3.94486	7.26758	4.39917	10.1081	4.831	4.90003	7.64674	5.87529	8.91514	5.74654	9.41659	10.2627	9.22231	7.24888	4.59624	9.69829	9.57478	8.22786	7.75771	11.0539	7.71836	8.65239	9.58553	9.48603	8.90026	7.56605	8.29637	3.42743	9.42038	9.42122	5.87529	8.65355	10.1916	8.55842	4.56147	9.98868	6.92244	9.13237	8.59096	4.35755	4.27549	11.3918	4.2452	7.98936	5.46923	10.0473	9.33829	10.7934	9.32463	8.04593	7.65893	9.02321	10.1994	9.06628	9.3122	10.5147	8.41171	9.50534	6.54844	9.69565	10.2382	6.29853	6.39403	11.0123	9.70115	5.41477	2.60881	10.0947	9.88325	2.82782	10.6491	8.23851	13.7603	10.2818	4.80219	7.7598	8.65213	8.88874	9.24365	7.20945	9.44956	8.26819	10.7194	8.21432	8.02099	9.49025	8.54381	9.91901	6.63662	6.90809	4.45943	6.36632	4.23266	3.848	9.97862	11.4468	5.27798	7.33181	9.16867	9.93325	3.84058	11.4415	8.22441	6.98185	11.148	8.73775	10.4083	6.21917	5.2817	10.3374	5.20163	6.79051	4.83289	9.40982	9.85689	9.76918	5.47597	5.75221	8.09183	7.42367	8.01123	7.80864	9.451	7.6388	5.60881	4.73221	8.20261	4.90689	6.67366	7.09575	7.09276	8.90056	3.33628	7.46782	5.66107	11.2075	2.3505	10.4164	6.01792	4.57894	6.32553	4.55459	3.29278	10.2176	10.0415	7.11582	7.24707	7.93958	7.41412	7.0092	9.3973	9.52474	6.30012	6.53974	4.88365	9.29439	9.47776	8.65721	7.08746	8.21675	7.17293	11.9007	9.87805	8.56415	9.05544	9.09908	5.89461	6.77873	8.25597	9.27752	6.97269	5.87036	8.22159	9.07234	9.85985	9.25129	5.97314	4.16024	1.48543	7.58014	9.75178	7.52496	8.74222	4.82273	5.74814	6.78529	9.08215	7.46559	4.32912	2.48543	7.23858	5.61176	5.59359	4.16993	9.3767	4.86066	7.06501	5.80478	10.266	5.65249	2.32193	3.98788	3.64386	4.26303	7.92452	5.39935	10.2738	4.24616	8.8051	6.60881	6.37851	3.10434	7.51464	2.76553	6.64409	5.2582	3.33451	5.34447	4.46914	7.36903	5.1819	5.69209	5.49825	4.94953	9.80784	4.27447	6.8976	5.58796	3.37851	6.65535	6.24306	6.01655	2.20129	6.40932	3.10434	10.3017	7.47005	7.07666	8.8802	8.29086	6.57743	4.72686	6.8392	7.61397	4.07039	6.26635	5.69209	6.75622	5.53175	3.05311	4.11949	10.8258	2.40599	9.10303	9.4816	7.57137	11.0506	7.32454	8.96521	7.43463	5.72321	4.7314	8.44543	9.61033	8.50051	9.03452	8.64965	8.23936	4.00899	8.97699	9.30355	7.03768	6.7211	10.359	6.08321	8.84455	6.29646	7.41616	8.09304	3.03552	10.7777	9.42235	8.85271	5.98641	3.83794	3.54844	8.24365	7.29554	7.76885	8.24462	3.70044	8.59813	3.26303	8.8558	6.09359	6.8009	7.50303	10.4016	7.2937	6.32733	3.05311	8.13402	7.05444	3.81762	10.5149	4.89724	6.43463	6.79181	8.41212	11.1257	3.70044	6.2891	6.34355	4.94471	6.64787	6.35019	8.4742	9.96391	7.71493	4.91321	6.64386	7.14873	9.00815	7.38802	7.07896	6.40884	4.26303	8.8614	5.36107	10.3976	3.73335	4.23266	9.47978	5.78136	8.69047	8.1918	8.7421	10.5543	8.92244	9.27426	8.30058	7.61312	5.51412	10.6975	4.3505	3.53495	8.09329	3.21723	5.94251	6.38543	10.247	10.0507	5.70044	10.7677	5.58391	5.0481	7.64962	8.7879	8.56411	8.25597	9.78038	3.26303	6.41727	4.37248	2.926	6.86913	10.975	9.0448	5.3505	9.51076	4.7761	7.6858	2.16096	5.25633	4.57894	4.40792	8.70406	3.30743	8.11322	7.60511	2.94486	4.67243	6.13545	6.824	7.71012	5.32193	5.42144	10.753	6.07682	8.69418	6.44203	6.90929	5.38062	3.69487	7.33092	7.15482	9.36187	5.9637	8.48784	7.76354	5.00543	4.05311	10.0653	8.17062	5.71293	10.7817	7.47042	9.56662	9.73911	6.4545	7.74214	9.41933	2.56071	10.9061	7.05637	7.70326	3.10082	8.0129	10.3919	6.62086	7.60659	6.42962	10.2709	5.82018	5.17393	5.61176	8.85237	7.52471	6.33976	7.94934	6.74281	10.2517	6.35755	10.8348	9.07708	7.99162	6.49346	5.06946	11.7278	11.5254	11.4319	10.2559	6.35928	5.57035	9.5055	5.40599	8.10852	8.7445	7.29554	3.98623	7.78733	5.6703	7.54612	8.55159	8.5574	7.89905	6.39403	4.82273	8.42375	11.2029	10.6958	9.67389	4.33628	5.02237	8.00843	9.08295	9.04946	8.66463	6.85272	6.61912	3.926	10.973	10.0342	9.3262	6.78921	10.6204	8.91409	9.34718	8.07735	5.0917	7.33002	8.48583	5.51728	4.89517	4.2854	8.79799	7.86851	8.45327	4.02233	4.06178	9.80607	8.42122	8.02292	11.4764	4.63227	5.52042	4.0268	3.57893	4.54673	4.44377	7.50639	3.64768	6.29712	15.4432	8.98641	6.3147	14.7265	11.0227	5.74416	8.49554	14.9741	13.5556	3.03562	4.24207	9.47671	4.18506	4.22497	2.80735	4.06196	6.76929	7.17393	5.68196	6.99209	9.87928	4.86295	4.74953	5.03122	7.06717	6.63702	6.7761	4.4616	4.55411	10.0993	6.42085	4.90187	8.92541	4.51728	6.76686	5.04002	7.848	7.04577	4.67445	8.6532	9.1127	6.51885	5	8.11842	5.87283	6.51885	3.54107	6.78506	8.39222	9.0034	5.07736	8.31288	9.11608	3.07039	1.67807	6.06824	6.8418	8.54923	9.51281	12.9294	9.41528	5.70424	11.1048	9.36092	8.86809	9.12076	10.424	9.6339	9.1114	9.75047	9.72332	10.5751	9.74229	9.08898	10.672	10.0098	10.0897	12.6957	12.6069	14.1331	9.39698	12.5888	13.8284	10.9471	8.94553	13.0942	13.7465	10.2237	13.6327	11.109	13.9462	10.3747	11.5398	7.53377	9.37946	8.81025	8.74148	8.60918	8.43493	10.1623	8.12702	11.4896	10.5641	9.69808	3.67807	7.80398	10.8065	6.07468	6.77342	6.18785	9.45494	2.94486	4.92125	7.22304	10.861	8.07823	6.59337	7.49927	2.39199	6.3394	5.70598	8.26256	4.99923	6.79755	6.47529	4.22497	7.15775	8.69105	8.71388	7.14364	5.54687	9.55979	3.34911	4.12928	9.23211	5.91749	8.98556	8.84894	9.00225	6.87897	7.71493	5.39575	6.68418	6.73335	8.24935	8.13216	9.69471	10.6155	9.56929	7.3837	2.48543	7.71012	10.4264	5.60585	3.94486	6.2555	5.52412	7.31829	7.32298	9.50323	5.43899	5.39917	12.5742	9.04549	8.59208	7.60066	4.41954	5.50144	4.06178	5.23266	4.58496	7.29673	7.81259	7.57061	2.65535	7.27762	9.81856	11.1464	8.51688	6.31651	9.88768	8.28053	6.17592	7.48965	2.99684	4.13806	6.99301	7.77006	9.09517	8.89568	8.29921	3.08746	3.08746	9.58953	6.99322	9.06851	5.41616	10.9171	5.46597	7.41566	8.57349	6.94543	4.77132	4.07105	7.91279	6.85976	5.971	5.65249	6.25606	6.96463	3.90689	2.70044	5.62453	3.53605	4.76083	8.07307	4.48709	2.48543	4.15296	6.06456	6.20416	7.19208	7.81442	6.51096	8.32553	3.63227	6.52632	9.89087	5.79961	5.88037	2.72247	2.91238	6.48942	6.51885	5.24073	7.09276	9.31479	9.51563	5.75993	0.378512	7.01123	5.99356	7.08534	4.70044	6.76553	2.48543	8.26866	7.53842	10.2358	6.5861	10.8517	6.6766	5.68634	8.1179	5.31107	5.95652	8.51537	7.59544	9.03507	3.41954	10.0334	7.01903	4.80219	6.099	2.926	7.39318	4.42788	9.87252	6.52984	11.9888	7.06501	7.77083	4.27798	8.24636	7.94882	7.14466	7.87836	7.22304	7.59917	6.82655	7.30834	12.2757	9.12686	6.47411	7.69975	7.17991	3.94486	4.89239	6.51728	11.4763	8.72315	5.40939	6.8213	7.10957	4.9559	5.81157	6.53916	4.1375	7.49578	2.58496	4.47994	10.5489	6	9.52506	10.2293	9.73488	7.10853	10.3426	7.01429	7.54535	5.20945	8.85798	7.70453	5.39068	4.63807	3.21723	4.36457	5.71687	7.39232	7.02569	7.48167	4.4514	12.4161	12.4969	6.49098	11.864	5.31107	7.4187	8.5016	7.90147	7.92422	6.45779	5.71973	10.0395	8.56567	8.90238	8.2182	5.2891	7.40963	5.49058	5.65535	9.24959	6.99503	7.15785	9.48824	9.02293	10.3026	9.48643	6.26639	6.2145	8.22715	4.03562	7.507	6.83814	4.03562	4.06178	4.3147	2.67807	8.06133	7.27891	9.60173	5.71699	7.22304	5.71721	4.67531	9.16415	5.86047	4.50462	5.88509	6.3372	4.37851	3.26303	3.15381	7.93381	7.10434	6.36807	10.2885	5.61176	7.04985	7.03562	3	4.00899	5.47433	5.7866	2.70044	9.06501	2.45943	4.39046	8.16138	7.64757	5.16189	7.7022	8.75589	8.14224	6.98413	7.65143	2.76553	6.926	5.47613	12.519	11.198	7.24517	4.66676	5.2997	3.37851	6.45615	11.1388	6.84423	8.7139	6.64882	11.3693	7.32012	8.46561	7.24413	5.1416	9.93443	7.18488	9.25703	7.87036	6.05745	9.41464	7.35695	10.8154	1.88753	9.63554	7.69561	10.3951	4.17792	4.43942	5.41388	8.17642	8.44791	7.89966	3.49825	6.04002	8.96376	8.8864	4.79701	7.29182	9.98854	6.96	8.6907	8.40386	8.4733	6.28691	8.53703	7.5074	7.98527	3.82782	6.34227	6.74685	6.1127	8.01011	5.00899	7.63154	8.08587	9.11009	8.98271	9.72758	6.62205	6.40769	4.853	9.04357	10.1182	8.67525	8.62995	3.79701	8.37563	6.14771	8.67419	10.6011	11.4339	8.96809	3.37851	10.8803	10.4467	7.56975	9.20848	10.8556	9.63699	10.1	3.79701	8.20745	8.98248	9.21408	8.14619	9.17168	9.32012	5.97957	10.7131	8.52121	6.23564	6.87652	8.87245	11.5465	3.76553	9.25265	7.14364	3	4.3147	6.73606	3.39232	9.05163	10.2377	3.48543	10.9763	8.62863	8.69697	5.88595	8.40727	7.73268	8.13443	7.89482	7.10278	7.33002	3.73335	7.94193	5.61404	7.00338	7.41869	8.51624	8.78218	7.47784	5.782	9.09303	9.35293	7.64646	8.48502	8.83384	5.3147	4.58496	3.70044	14.8675	6.72397	12.9117	5.06102	3.59694	9.02292	3.13899	6.45295	9.21844	3.63227	7.92065	9.41891	10.0268	7.75689	5.05737	3.94486	7.4545	10.5125	7.3443	7.23458	4.54844	7.72084	8.1267	2.60881	6.29829	8.53369	2.07039	4.51096	8.98163	7.29002	7.29278	9.61121	7.85268	3.74416	2.90689	7.46773	8.62602	7.8392	6.44128	10.8862	10.1833	8.50409	9.9587	9.40775	9.0268	3.58496	8.91678	5.727	11.6988	12.84	7.37257	6.288	7.80542	7.60288	5.18587	9.48523	8.6471	10.4887	9.55804	8.18756	10.8748	8.94017	9.81105	7.80155	9.57724	13.2875	6.88195	6.94837	8.85487	11.0528	10.3141	6.69627	9.32413	6.44791	6.93574	7.94803	6.82273	8.25649	6.10643	6.11019	4.99938	3.76794	7.89724	2.23266	4.41954	5.57589	8.75714	5.62936	6.70736	3.15381	3.42587	6.09422	7.40173	8.30287	7.08534	4.63519	4.96062	3.59694	3.49825	5.02237	6.94369	4.66927	4.41793	4.12928	4.1127	5.87036	3.27798	4.2555	7.05528	4.13971	6.69627	5.38543	3.47249	7.54921	6.78398	7.16881	6.4346	4.54649	3.9337	5.06678	6.10643	7.23362	7.36457	11.5902	11.1757	8.8151	8.3996	8.07986	4.39232	6.90929	3.48543	8.8586	5.93782	9.7789	8.47776	9.86248	4.21723	5.06609	8.6388	11.0766	5.32553	3.91648	10.6407	6.1819	9.23293	9.78092	7.28817	6.77083	9.30788	10.3364	7.93922	7.58346	6.71287	5.7729	6.90929	6.59246	2.40599	10.0007	6.78267	9.10747	7.05745	0.263034	10.2159	9.76326	7.16633	5.1722	6.11478	2.29278	4.18587	5.71699	3.926	3.74416	7.75663	10.3412	7.10112	7.46107	7.52774	9.35079	6.96	4.40448	4.90689	5.84372	7.11061	9.26277	4.27798	7.55612	9.44377	5.73335	4.19377	3.69034	7.98698	6.53916	4.40599	7.92896	9.88636	4.80225	5.76022	9.21989	11.2026	5.55152	10.9966	8.58027	8.86481	4.20945	5.15785	11.3906	7.22497	6.17792	5.06373	3.47249	5.14568	7.60585	7.81954	10.7019	3.47249	3.85798	5.77775	6.17393	4.1324	4.80735	7.22978	6.3505	3.10434	6.53605	2.63227	3.1375	3.62926	4.6837	5.56682	6.41109	4.2088	4.70598	4.62059	6.78921	9.66516	9.0873	8.08002	2.70044	6.35226	4.1127	3.58496	6.56071	9.82664	5.16591	9.51554	10.2005	6.90258	7.32012	6.0639	4.1375	8.1153	7.3906	4.76553	8.88842	7.45899	6.59842	6.68089	9.29301	8.64926	10.26	2.96347	5.35755	3.62301	5.4579	5.12928	6.17592	5.53605	5.27798	6.53138	7.7879	6.14792	10.1328	4.21183	6.42962	3.30477	2.48543	6.52042	6.56224	3.74416	3.53605	4.91221	7.62936	7.10434	4.07039	4.51728	12.7658	13.2939	14.5964	9.93162	9.11312	8.64597	9.37308	7.98324	7.85985	9.44667	8.72928	8.95357	6.52513	6.76966	6.3373	7.32633	6.29462	5.53934	6.71804	7.83542	3.32966	7.96982	8.44128	10.2149	7.15305	6.82146	7.12825	7.7879	6.79277	12.5167	8.21965	7.66463	10.6347	7.6575	10.9656	7.01317	4.05311	7.40599	6.10014	5.2854	3.59095	5.78398	5.77927	3.82782	4.58496	6.49617	6.36457	9.53127	9.66418	1.58496	6.97728	6.62412	9.05202	8.30652	6.39364	6.89845	12.7276	7.91772	9.02901	12.1183	3.18587	9.23266	2.48543	4.81432	8.10643	7.13664	4.24031	3.23086	3.54844	6.30743	3.4716	5.52356	3.72247	6.74551	2.48543	4.80735	5.03122	3.29278	5.1375	3	4.56682	6.05094	7.52591	5.09947	4.28271	8.28123	8.51264	4.51096	5.98888	3.18587	5.22497	6.89118	7.64674	5.63807	5.0045	6.21335	9.86714	6.18855	3.48543	8.81089	8.47993	7.7039	3.93546	7.01541	9.0523	9.57143	8.47233	8.93693	7.88753	4.72247	8.42449	6.38847	5.51412	7.64241	9.14236	6.7761	6.93664	3.88753	6.07039	5.62936	9.42059	6.86666	5.92125	10.1554	5.56729	14.2508	5.61176	8.78938	9.20163	3.41954	10.6189	7.04857	2.50292	5.32193	6.79448	5.86386	8.72872	6.66107	7.46434	5.91409	8.65172	8.84717	4.07895	4.9542	8.59388	9.33874	7.60288	10.9868	4.73421	8.72042	5.44956	6.48382	5.853	9.34007	8.87467	7.88631	9.81852	10.7182	4.17792	2.40599	3.63227	9.35006	5.4247	9.26068	10.3794	8.64444	7.36857	3.33628	3.15381	11.6143	7.75221	3.82782	5.60881	8.71013	7.19771	6.80478	4.88264	8.75177	7.90689	4.12928	4.91648	5.76288	6.32553	9.48402	8.87561	7.92782	7.34696	7.01011	6.98413	9.39038	4.07895	5.57649	4.16029	7.28448	3.93546	5.4363	7.75087	9.09566	12.4452	5.63807	5.46597	8.04985	6.33562	5.16993	7.8706	7.77889	7.97728	5.76022	6.7866	3.6893	5.84294	6.65392	6.74819	5.60288	7.8802	6.73303	8.25435	4.97269	4.926	4.53124	3.20163	4.20945	9.37998	7.32579	8.3975	10.2994	7.43444	7.52278	9.95971	8.49137	7.98356	7.82799	3.96347	7.53838	4.67243	4.07674	2.99184	11.8262	4.89239	5.11686	4.57799	3.74416	3.88753	9.8165	5.14568	8.23335	8.54836	12.3597	11.4844	8.94574	6.65392	6.91169	7.14699	7.00675	2.58496	7.38802	3.75489	3.27798	7.45286	8.96302	5.65249	3.1375	4.82581	3.20163	4.30012	9.02458	7.28992	6.22497	6.65625	5.78398	4.91648	3.65535	4.01428	7.46923	6.40926	4.65535	3.10434	6.77083	5.43296	9.6844	9.50363	6.99661	8.03452	5.56986	7.97212	6.94905	10.0735	6.78136	4.73304	7.31288	9.98778	7.86542	11.1903	10.0278	5.35145	2.48543	6.64386	4.07895	4.35432	3.13992	12.0105	8.85175	8.34639	10.3606	8.18778	5.49506	9.13999	4.6837	8.74551	7.77215	9.03754	14.6579	9.56575	7.13585	9.54858	5.97728	4.90132	7.60528	12.2559	6.86904	9.1467	7.63346	8.4818	9.12481	8.94228	13.3574	9.73978	7.3443	7.56986	8.40897	6.76553	10.006	9.23625	6.77099	8.40727	8.42878	4.93074	8.00675	5.0045	11.0814	9.78649	4.3305	4.7917	9.37748	10.848	4.57599	3.58496	3.20163	8.27006	11.5232	4.72792	10.1769	11.7554	8.0493	8.48521	8.14415	10.0739	8.30012	6	4.79701	7.979	4.64962	12.4229	9.18834	4.51096	7.95826	8.91588	10.2555	7.38735	11.5343	5.99322	10.5857	8.85518	8.27253	5.64386	7.24698	4.01949	9.19859	7.50093	7.22709	6.31288	6.2854	9.04412	8.85422	9.439	3.74416	8.78103	11.2897	9.45833	9.92646	7.44294	11.6799	8.76435	4.99629	6.91886	10.2759	9.40429	8.89087	7.54291	7.58271	10.237	8.57467	7.53664	8.34917	9.71939	6.36107	8.11009	6.25512	4.49609	5.55687	7.3672	7.27891	8.72554	9.60517	6.1918	8.21383	7.88203	7.16088	7.82718	6.51792	8.8874	9.85237	4.72304	6.25739	4.88029	3.23266	3.59939	8.36938	3.73989	3.65371	6.74551	10.7189	10.1848	4.8013	6.52171	4.20036	9.43212	8.00338	8.50303	6.46597	6.53761	5.98516	3.51096	4.98367	7.12825	6.88938	4.37851	5.6865	4.2555	4.53209	5.40727	7.00562	3.67807	4.70044	7.16692	7.93218	5.87529	5.29284	3.94486	3.68342	10.2479	5.1127	5.66676	10.4302	6.14568	9.92452	5.52982	5.46271	5.78398	5.66959	4.40599	7.92896	6.60585	3.26303	6.12102	7.84674	1.07039	1.72247	3.26303	4.05311	5.53443	3.7866	4.01792	3.51096	6.88062	2.88753	3.39232	5.2817	10.1606	5.04002	3.07039	5.39917	3.71149	6.09381	9.59847	6.99322	5.10434	9.12748	4.24271	4.83196	5.38198	7.88387	6.73606	8.82909	10.5898	5.16691	10.4836	4.99095	12.5993	6.92125	6.79237	11.4607	5.00007	9.2976	7.79572	2.70044	6.57289	8.13134	4.49825	8.84768	6.00032	2.03562	10.6224	6.85425	3.02196	4.89724	4.76868	2.37851	5.34341	10.138	4.71686	2.3505	2.82692	5.56071	6.3345	6.25973	4.29593	3.52356	4.32912	5.94991	4.63067	6.50621	4.84601	4.75147	5.90929	8.54496	2.56071	5.83794	6.32012	3.93967	9.00069	9.38154	4.71099	4.26303	4.33628	8.26725	4.88386	6.50144	5.115	5.20572	11.2254	3.47249	8.9696	7.20457	8.7959	2.53605	8.20065	11.069	6.31107	6.08534	3.21723	10.334	1.48543	8.1777	9.25951	9.86107	5.17792	7.34695	9.34806	6.13205	3.9542	8.15517	8.01792	8.2724	8.90625	6.73457	4.3147	7.8392	6.68229	12.0752	9.49946	9.95681	8.05961	7.93431	6.93664	12.1276	10.6521	7.34696	2.51096	3.70044	6.8505	7.83641	4.59694	5.7866	10.6612	10.3905	9.01709	9.44977	8.60814	5.7761	8.88913	8.64782	7.08002	9.54148	7.90749	9.578	7.53761	11.1262	6.48059	7.12619	12.8449	8.89895	9.1289	9.03122	7.50859	6.59246	5.76882	2.48543	8.47897	8.94691	8.11482	8.92303	9.33918	6.67149	5.51728	4.67543	7.0542	5.39917	3.20163	5.38888	7.25927	3.91648	7.53728	4.20163	4.96347	2.63227	6.9472	8.86448	4.58024	10.437	7.10042	7.76487	8.31198	10.2254	10.2964	5.48889	3.32141	6.08868	11.4849	6.63227	8.26819	2.7866	11.8052	10.3519	10.0508	11.9144	8.64169	7.78333	9.68947	3.3505	7.96347	10.4721	6.57431	10.54	6.60585	12.1037	9.93679	8.06824	14.6442	13.7684	6.76095	6.74012	6.51558	7.19869	4.04946	8.52644	10.3165	6.69905	11.2541	8.96636	6.67581	7.52591	6.71699	5.60288	2.8679	6.35403	6.15381	6.03116	3.39695	4.43296	9.853	9.46903	4.15381	4.95884	10.3008	10.6836	9.88585	9.09117	6.68468	5.03562	8.35711	4.7334	5.92125	10.9702	14.9072	15.614	7.2075	8.02846	5.732	4.79721	9.88641	8.7465	3.03562	7.84324	2.926	7.24982	8.80504	6.93652	6.26911	8.04275	5.82018	8.3147	3.18587	6.08746	7.96982	6.37678	11.0612	12.7162	3.97835	4.48543	8.94515	7.865	7.09064	4.50462	6.69627	11.6032	4.90207	8.94632	9.9993	8.29278	8.25739	7.49733	7.63009	8.2031	9.28054	8.73237	10.495	6.09255	9.71046	7.4545	8.22507	8.81308	9.57988	9.507	7.65734	10.0382	10.5619	11.8104	8.06878	9.45162	6.64229	7.92122	3.90689	9.98257	7.98889	4.2507	9.9526	8.76188	4.42626	10.2376	3.75489	4.82273	7.19574	5.99094	8.224	8.38586	11.0191	5.56255	2.59452	4	9.15389	3.54844	11.1281	9.12884	5.33714	4.67807	3.30743	7.38148	4.24031	5.28644	5.58663	4.42626	8.69131	9.44936	9.3156	6.71149	9.95735	6.95536	5.50462	4.74416	6.25361	7.83223	4.73877	6.44581	11.2578	7.73086	4.44935	11.0391	5.12102	9.49417	7.67384	8.3733	13.1169	6.90202	8.80336	9.71948	6.88428	5.80553	9.17991	8.808	4.50462	2.03562	8.18041	6.30012	4.47249	4.1375	6.49025	10.3063	5.67243	5.07468	5.7252	6.70396	6.99887	4.24031	5.43296	5.70874	3.65535	4.12102	5.56519	9.11038	8.46516	6.65902	7.50621	2.70044	10.6128	5.89239	5.8802	6.14975	2.80735	3.72247	6.79373	2.32193	2.88753	5.60881	4.42626	5.23649	5.35755	2.48543	6.86935	6.69905	6.77873	4.07895	6.97613	6.90328	6.47735	8.14109	4.04439	10.1591	8.22352	7.95303	3.96347	7.8157	9.21436	6.75087	5.30378	10.6998	8.37981	4.60288	9.09698	4.39232	15.181	15.1505	14.6989	12.004	12.198	5.97064	10.91	12.6145	6.42459	13.8804	5.50462	13.7566	4.45286	6.08151	5.71149	13.8686	14.4791	10.7122	6.03342	14.6138	14.5155	14.2062	10.7318	8.6932	13.6741	12.2139	9.54805	13.529	12.8217	5.04859	4.43342	8.96174	7.97384	10.1127	8.60437	8.92336	9.65284	7.37544	7.88525	4.37851	13.5301	3.59694	2.40599	9.68895	11.4729	7.17093	6.84674	3.12102	6.15381	8.65428	7.72844	7.58936	5.23266	11.2965	12.7824	13.5655	7.04002	12.0729	11.0428	5.78974	8.17444	8.67657	10.6559	5.853	6.32723	9.64962	9.34412	3.56071	4	9.4208	7.13077	6.45884	4.57064	4.1087	2.53605	7.48092	10.1996	10.5027	14.7253	14.408	10.0123	2.74416	5.41954	12.6514	10.6404	10.8302	5.89724	11.3649	11.7563	5.92125	10.8384	10.4942	10.7173	8.94717	9.17043	11.034	12.4032	8.25338	9.55593	11.2032	10.1269	9.28998	7.93546	5.54844	6.04439	7.66534	5.90017	6.61765	5.4363	9.94647	3.40599	5.31741	4.04147	4.7628	1.32193	6.12928	6.5345	5.94953	6.80735	5.16189	5.19771	3.44626	9.35204	5.87283	7.52805	4.51333	5.89673	4.1375	2.7866	5.42291	6.78267	4.01792	7.15279	3.87774	3.63227	6.89724	6.29766	2.72247	5.58195	2.03562	3.06258	3.8368	6.82171	7.67807	7.14057	9.90056	4.45286	9.58979	6.22675	3.26303	8.13149	5.64097	7.40939	5.33271	10.5157	7.08053	6.9866	8.44128	7.90809	7.95884	5.71699	5.11671	5.37423	7.57061	4.56303	6.51066	5.66959	5.402	5.28212	5.82528	3.81322	6.00539	4.82968	8.49225	8.71699	7.71397	4.55029	6.91169	6.52826	6.50621	3.97652	10.4821	6.66391	3.80735	3.76553	10.9014	11.1307	9.73335	4.40599	3.03562	6.37851	10.1205	6.2301	9.40621	8.80671	5.45943	2.71145	2.58496	6.24172	6.95251	7.38939	6.91169	4.32193	5.43962	13.0021	12.6466	9.75375	11.5896	3.83139	8.56919	9.70684	8.69671	9.43463	8.60696	3.83794	8.79052	3.37851	11.9305	9.15768	13.939	8.90202	9.54187	9.10955	3.29278	3.80735	7.84361	4.47897	5.21335	8.36938	8.04494	11.7646	10.2211	10.0024	3.919	9.52853	8.76927	8.60095	5.76818	2.56071	4.38543	6.33092	3.97269	6.57592	6.20555	6.34406	5.10434	3.92862	5.90065	6.54071	6.01484	2.45943	6.06609	2.51517	1.96347	2.23266	5.29646	8.98463	8.33271	5.91169	7.2089	8.38378	4.24793	6.60585	6.30561	5.92837	2.48543	8.40301	5.42962	9.54593	13.0252	9.88371	3.56071	2.37851	10.6687	10.5054	6.6851	6.44128	6.12324	5.98902	7.62426	11.5407	11.8175	4.26303	6.65535	9.76089	9.00534	6.08321	6.14906	8.33405	4.95552	9.39425	8.23074	10.9303	8.97039	3.3505	7.80219	4.76626	8.73727	9.31696	9.08641	8.51208	10.5749	9.44292	10.3895	6.02237	6.42291	6.84341	5.39278	12.5933	9.31107	8.49225	10.964	9.59112	11.5034	6.15381	13.8501	9.75639	7.85358	8.79377	8.37156	7.25743	7.73064	7.84109	8.16541	8.26755	13.7989	14.038	13.4661	12.7886	5.05311	6.59395	5.20555	5.32553	5.73606	7.13955	5.27053	3.29278	4.44626	5.7252	6.73064	1.80735	2.03562	7.68089	9.18994	3.97269	6.60585	10.3811	10.807	4.93546	8.299	8.24127	8.18636	3.26303	5.81506	9.91049	5.14568	8.28634	8.09751	8.9507	9.15051	5.02588	5.9542	8.56491	11.3749	5.13308	7.52813	4.51728	5.20689	6.19574	5.14394	8.76872	7.47897	2.58496	3.1375	6.06833	4.2555	4.99385	7.54458	5.69193	9.73742	5.92594	14.8688	9.8351	11.2052	9.1181	6.03122	9.56796	9.83004	3.37851	7.8759	9.76288	9.51057	12.0336	4.37233	6.65535	9.91184	8.20457	7.51277	7.53823	9.66192	5.55766	5.21335	4.4976	13.7192	6.79098	5.05311	6.42962	11.4134	7.95675	6.57137	5.76022	11.7303	5.87283	8.43087	11.5763	8.94465	4.21723	11.1841	11.8679	11.633	11.1898	10.5675	11.9171	9.22207	10.236	8.81822	9.27403	6.52356	11.6649	11.2688	9.41776	8.32912	4.65535	4.81762	6.65821	6.79831	8.51096	5.49414	5.6837	11.5743	6.34518	7.85168	8.80742	8.90316	8.94273	9.12557	3.12102	6.63662	6.18785	8.32867	5.45286	11.6925	9.69087	4.8415	8.8505	5.70598	4.85798	4.75489	6.04876	7.10329	8.32776	5.04876	7.53175	7.79831	10.3523	4.07508	2.96347	10.4236	3.67807	5.99023	1.926	4.73877	7.52669	9.2724	5.39917	7.02051	7.76562	4.52694	4.90574	6.10669	5.24031	7.62644	4.45345	6.91648	5.93193	5.05311	2.1375	3.79701	8.03268	5.98868	6.15987	8.7761	7.87713	6.75622	6.33985	3.36457	7.44095	6.81125	11.5435	12.4292	3.47249	12.2472	2.58496	5.90448	5.42962	4.74416	4.18587	5.76022	5.70177	4.32193	10.6656	2.43296	4.58988	6.93428	7.91214	8.78277	5.45615	13.9632	6.1819	6.60876	10.6418	9.28658	10.1456	9.07012	6.84866	10.5167	10.9081	10.3524	10.1202	9.02652	6.89724	7.78594	9.072	11.5555	2.07039	5.67807	5.8679	5.70469	6.11061	6.71973	7.86171	8.19351	7.53218	10.3919	8.96035	7.06501	5.2445	4.43296	7.1639	4.40599	7.73132	6.93383	7.92184	8.41024	8.25049	8.1819	8.65428	6.93604	9.30082	9.09513	8.55612	5.06609	9.00089	8.48663	3.59694	8.09638	8.62022	5.17828	6.42459	6.03782	2.74416	3.51096	5.86754	3.81762	6.3511	9.53489	7.73404	7.90698	8.43805	6.28077	10.9097	9.13699	6.23489	7.16591	9.55727	9.85019	8.45039	7.03562	8.34341	8.77306	9.5308	7.7046	8.89201	8.2293	7.49426	7.674	3.36457	6.25739	9.18714	4.24031	6.67037	3.53605	4.32912	5.41616	5.56904	10.6079	10.0843	9.34725	7.19574	6.62205	10.9217	6.49257	8.83036	6.65392	10.3909	8.21917	8.49426	10.4867	5.51181	7.73238	4.30012	9.70338	11.2232	10.4719	7.05311	5.98185	6.30532	7.6893	9.90108	2.7866	3.93546	4.89239	9.22956	12.457	11.1618	11.9511	7.95026	3.32193	4.1375	8.55651	8.28771	11.131	6.73064	7.94938	8.86511	8.76686	8.44535	4.39917	7.02015	6.65392	5.90065	3.30743	10.1442	9.05094	9.24342	4.35471	3.08746	6.19771	10.9006	10.5166	10.9774	7.37678	8.6077	6.30967	8.79801	3.98185	12.8439	6.66368	9.41278	5.2249	5.93248	4.23959	10.4551	4.31967	4.10716	6.15178	6.07895	4.07895	6.55986	5.2891	12.5632	11.2887	12.5454	9.7269	10.8569	7.01417	3.16993	10.1079	7.33271	8.45513	7.19649	7.46339	5.9768	8.2408	6.31696	6.29646	9.54685	6.27989	9.65033	8.96275	3.05311	4.51152	7.23893	12.4181	7.72515	4.50193	6.73854	6.67525	9.14364	9.97275	9.19377	7.38457	7.5753	8.95065	7.12309	9.76802	2.72247	2.90689	6.47727	6.56529	12.7158	8.32941	10.7487	9.40843	7.63735	5.78398	3.01792	6.65678	4.01171	7.43713	6.11564	5.8125	5.96809	9.55651	4.08746	12.3615	8.99379	9.38759	8.99451	7.33305	8.70993	8.47127	8.72712	9.1467	8.10431	7.40173	6.05667	5.04985	8.17991	9.74719	7.55766	9.3199	11.6812	4.56071	3.41954	3.23266	8.46597	4.70044	2.94486	5.45454	7.5185	6.49825	5.65867	5.67024	4.57289	4.56071	7.00225	5.07039	6.05528	5.10014	3.79306	4.27053	6.08534	4.20163	3.7866	5.43962	3.09293	3.53605	4.51728	6.05755	6.9472	3.50931	6.5157	6.63952	4.28204	5.92837	4.82283	4.13058	6.19771	5.01254	5.82528	4.24031	5.33321	5.34841	6.19497	4.78136	3.89818	5.37156	4.88994	6.88753	3.21723	3.12102	2.926	3.44626	4.18587	5.65249	4.55459	5.23886	7.36194	6.39917	6.55459	7.60955	6.70183	2.72247	4.01792	8.55344	7.379	4.29278	2.96347	5.18253	6.53916	4.7761	7.73674	4.27053	1.49275	1.96347	10.6319	7.29468	5.2191	7.23266	5.16591	8.18357	8.49945	5.2211	7.81378	8.9691	7.87098	5.50779	7.91886	9.10245	6.47716	9.1876	9.50138	10.3974	9.72748	8.02025	8.69645	7.95402	2.3505	9.59504	7.81701	8.68054	3.73335	7.45996	8.55779	9.66569	6.2724	6.79701	4.72007	8.1467	6.28355	5.77083	2.96347	9.8848	5.61176	4.00899	4.94291	8.66874	7.32425	9.11998	8.86524	2.63227	8.5001	8.56498	9.2326	8.4629	6.35909	8.55536	8.67248	9.4983	9.71648	10.5945	3.82782	5.24413	9.24911	6.97861	4.848	11.1317	3.39232	10.4858	4.89269	4.46597	8.37547	8.4208	7.82283	8.39489	4.33628	6.10014	10.4954	9.92778	8.48925	6.22304	9.75456	5.34004	5.50144	6.84247	6.34163	7.67948	5.74147	5.19771	5.53916	7.03103	5.9331	11.0821	8.24745	3.90689	4.2069	4.88211	3.6893	6.30561	6.1785	7.94462	4.85798	4.35755	7.96463	6.27053	6.40939	6.33628	3.80735	5.47573	4.23266	6.59443	6.98755	5.04876	4.09592	6.52513	8.65607	7.96215	5.21723	5.43296	4.87154	4.1986	3.37851	9.50573	7.37526	7.49586	8.72007	7.42962	5.61176	6.6851	9.71118	5.81009	8.11998	5.50462	6.84423	8.271	4.75489	6.57592	6.64962	7.95012	7.21982	8.29324	6.94457	4.82273	4.51096	4.67243	5.39917	7.20848	7.69355	7.88996	7.83289	5.86727	2.60881	5.22882	6.1127	4.52927	8.33316	4.853	8.69808	3.47249	5.82018	11.1561	9.36129	7.53157	6.38888	4.78136	12.3748	8.61213	7.25739	9.62533	6.86783	10.0056	8.84266	4.15381	7.54317	8.09402	10.9578	9.33722	9.00113	5.69488	7.25739	3.66676	7.60288	6.92659	8.61581	7.15255	8.02015	6.29021	4.78841	8.23126	6.91289	5.23266	7.30469	6.29829	8.76354	5.76721	7.79701	5.73064	5.37504	6.80965	7.95715	7.73742	5.34126	4.2555	6.26115	6.26506	3.18587	4.18587	5.48136	4.27345	7.36194	6.43296	4.23266	5.04876	5.29646	5.18982	12.3271	10.0814	9.9737	7.28077	12.779	9.72687	9.65338	10.8353	8.6584	8.18887	4.51096	6.53215	3.82782	5.03495	4.64212	5.87052	7.76421	8.23867	9.51786	9.37013	8.71911	7.36457	8.3371	9.78645	7.53916	8.94183	8.88142	9.63934	5.76022	9.00955	8.21369	8.57546	7.24413	10.9592	2.60881	4.69488	3.57289	4.96809	3.01792	6.86419	4.74416	3.7761	2.926	3.36457	4.848	5.44626	7.07575	5.16189	5.04439	6.7211	5.2211	3.93546	6.96924	3.27798	4.44626	2.45943	3.99095	2.23266	6.87774	7.72315	2.76053	5.46923	5.1416	3.44626	5.07758	4.36642	6.71425	4.82782	7.5932	6.1639	3.90689	1.96347	6.66959	6.91409	6.28355	7.33985	2.7866	7.21043	4.24031	5.92362	3.26303	5.59096	4.54226	3.99095	2.26303	6.29549	10.1756	8.00132	7.45464	5.55358	7.85736	7.33807	5.89063	6.66534	4.50462	7.35138	6.65185	5.87774	9.08534	9.17833	9.2861	4.40599	3.6893	5.59329	5.00899	4.29659	6.43463	2.15517	6.71836	5.90929	5.39605	7.44786	5.81497	4.97728	9.48417	9.109	5.26303	5.23266	9.7936	9.8892	11.2475	9.24501	8.25172	10.4646	12.0409	7.45939	13.9763	6.64283	9.38737	7.1548	7.66373	4.88264	8.72637	10.7123	8.07457	9.39746	11.4601	10.8078	9.20797	4.43962	9.48744	10.6364	5.31962	11.455	2.3505	4.54359	3.89724	12.4721	9.58383	5.76647	5.95652	7.59544	13.113	11.022	5.83542	7.94707	3.54844	4.48451	13.0377	5.50144	14.0708	2.88753	5.62745	7.2157	11.2845	7.99548	6.99209	4.03562	10.0716	7.05311	5.9331	9.77923	6.99774	5.09592	4.37709	8.90358	3.85798	4.66676	2.926	10.3222	11.2285	7.36188	9.64043	3.98185	12.9976	4.16993	4.04439	10.4435	11.5561	8.80252	7.09381	2.58496	9.1334	9.1114	3.08746	2.56071	5.05745	6.54689	5.99095	4.48867	4.72792	3.926	3.93546	8.0954	8.15482	5.44956	3.78417	4.76553	4.83794	6.40939	7.75355	4.20945	5.23266	8.56491	7.3501	7.0864	8.24221	9.53311	7.80671	5.94251	6.17672	9.36501	9.15793	9.58998	9.59374	7.08852	3.89724	5.73877	6.54844	8.75522	4.05225	6.93308	9.9491	9.30218	9.08108	5.60983	6.44397	10.8405	9.71922	8.73302	5.87036	8.11894	5.74953	7.18488	8.51843	7.53993	5.2854	7.00562	2.7866	4.45364	6.80607	4.93546	6.70736	10.1631	8.27333	4.30743	4.36457	2.32193	6.40088	7.01792	1.43296	5.82782	5.07895	10.9021	5.17393	8.47978	6.46761	6.06609	6.62936	9.03315	2.82782	6.33985	5.38697	5.19771	7.00338	6.16792	7.66888	7.3173	6.36259	3.69207	8.23888	11.7448	4.88264	7.09634	3.24793	3.32193	9.5411	11.823	4.67366	7.85985	6.75489	6.89574	5.57894	7.27377	8.65678	9.16917	11.2277	6.99322	6.41132	8.3317	8.17793	8.08321	7.20163	6.51728	10.8848	6.94953	7.86915	5.49506	6.16595	3.926	4	6.75489	4.89239	7.7662	10.4205	8.45644	3.01792	5.02237	5.56682	9.05175	7.12825	3.12102	3.87774	8.88081	5.82528	5.18982	4.07039	2.51096	10.1075	6.8125	8.88478	6.49931	4.41278	5.71366	3.05311	5.69209	7.12412	7.43045	5.61471	12.9291	6.32733	6.1283	9.21335	3.7761	5.06178	3.75489	7.37764	8.63151	5.70044	3.36457	4.88922	9.64836	8.783	5.99095	15.2505	7.25456	6.38888	7.54535	4.29278	7.003	2.51096	8.62461	7.33237	6.85922	10.4895	1.43296	7.32646	12.5921	9.49085	6.14364	3.61325	8.81001	1.53605	7.56551	4.16189	10.389	8.95449	13.2413	10.5884	9.23817	8.77545	1.80735	8.90582	5.54535	4.29278	7.23554	4.70044	3.81762	2.8679	4.12102	9.06516	4.37156	7.29921	2.51096	2.94486	11.6234	6.88874	8.42712	11.4815	4.901	5.10434	5.8125	5.35864	3.5732	9.76802	11.5391	8.00214	6.29646	11.0521	6.02682	11.335	9.44025	15.2854	12.9283	4.50896	4.69614	2.67807	12.2305	2.97477	6.76288	7.63622	7.64097	5.88509	4.50606	6.70874	5.21723	4.49825	5.12516	6.87652	7.12102	7.70113	10.879	9.57516	7.87087	4.56071	8.21286	6.96463	12.055	11.9522	6.26288	9.48419	5.95234	4.79181	9.68071	7.66888	8.23554	4.80735	6.43463	6.45779	7.87467	8.79778	9.40706	9.04821	8.66959	6.69209	5.35755	9.19795	6.24031	6.7761	4.63807	7.62897	7.25739	2.98185	7.50462	4.27798	7.87529	8.45943	8.10696	6.35403	4.71699	6.12722	5.67864	4.25744	5.37156	6.38198	4.61489	5.30536	11.105	9.4487	5.08386	10.4743	2.26303	4.98641	6.90809	5.52669	5.99548	2.848	7.15785	4.39917	8.29646	10.3793	6.76553	8.10211	3.67807	7.07788	5.82273	6.13404	5.16189	9.49045	7.73809	7.54226	6.47897	4.02657	4.36457	4.38545	5.42291	3.30743	4.91897	6.56988	7.80149	6.70598	2.32193	9.91079	9.1352	6.88996	8.00731	6.64172	9.65517	7.69725	3.85774	7.71602	9.37003	5.05576	6.79701	8.48646	5.54844	6.95009	3.80735	5.79701	11.7386	9.26235	6.23458	8.48704	8.37792	9.25939	6.89482	4.10434	7.45697	8.47371	8.6987	2.63227	10.7302	6.26296	10.7015	3.22988	1.43296	7.27705	4.07039	5.71973	4.07895	5.84549	7.59395	4.8158	6.82005	10.0104	10.0742	5.98861	6.83391	6.93546	7.75956	5.90448	2.88753	1.58496	3.23266	5.14568	6.47462	3.97269	2.10434	5.20945	6.61029	8.00675	5.94486	7.09698	2.96347	8.63975	6.17113	7.33628	11.202	7.22014	5.59991	10.4702	7.90388	7.12412	4.55459	6.35792	10.846	4.65535	10.5995	8.02775	6.9542	3.08255	10.5032	3.59694	5.3505	6.23491	2.74416	8.73185	10.6652	8.29554	10.5807	7.02348	9.10852	11.0692	8.37721	7.80849	10.3874	11.606	10.3401	9.89178	6.5345	6.53929	11.5458	3.48543	13.3565	8.11383	3.45943	5.77237	6.37678	8.28309	6.28353	8.03232	5.90207	7.38629	6.09708	9.04139	9.15456	11.2738	0.765535	7.28055	3.29278	6.53294	8.49305	4.22497	9.33896	6.66391	7.06932	6.87897	4.15381	5.96116	9.37959	11.7071	9.83073	9.94997	8.65857	10.8963	6.52513	4.82782	9.97897	9.08092	9.53858	8.67701	9.71304	8.0634	8.90912	3.75132	13.3088	6.76421	7.62425	8.94017	4.17643	7.38802	10.4154	10.9052	1.48543	4.33651	10.1578	6.10643	9.58101	7.92481	8.46271	7.7211	8.95469	7.81484	9.97885	6.91362	7.49185	5.76553	4.07169	3.70044	3.21723	3.70044	3.33628	4.49185	3.59694	4.35755	2.43296	2.56071	3.18587	6.97269	5.73335	3.48543	2.07039	4.80625	3.90689	3.99377	5.41954	10.1964	9.21506	4.96809	8.22159	9.31288	1.96347	6.00766	3.21748	5.06609	9.34439	5.27751	7.28263	8.21362	5.57592	9.02901	10.5026	3.97269	9.69093	9.65857	4.90207	5.94017	8.59362	6.66837	7.8674	9.02944	10.1746	8.46936	9.20994	9.38995	8.52748	9.05121	6.37678	10.1787	6.07039	3.8572	5.55459	5.25056	5.03067	10.8549	4.23266	6.89966	6.39575	10.1955	7.09274	9.13403	6.30207	7.52343	5.44195	8.49825	4.08746	9.22617	6.5175	4.06893	8.55842	4.10434	8.17991	8.32688	9.34246	9.17767	6.56224	8.92342	9.23625	7.3156	7.16889	7.55753	9.12393	5.72247	6.1819	9.34897	7.44719	7.63227	5.99222	9.69645	6.17943	5.0917	9.28114	6.75355	4.37473	4.49825	7.92555	8.66875	9.55268	8.89178	5.16622	9.16088	5.97652	7.07112	4.7866	5.93899	5.65061	8.89207	9.07387	7.87148	9.63717	8.88692	8.19855	4.43962	10.6003	7.96958	3.43252	4.81042	8.96087	8.10434	7.24031	8.45286	8.00324	9.87112	9.45142	8.22549	9.71081	5.76818	6.41109	6.8539	8.9505	6.74367	9.33048	7.05202	5.96965	5.34594	3.03562	6.66005	9.85347	7.6577	3.39232	9.75205	12.5417	9.06985	5.55392	2.96347	4.1127	11.9683	6.22006	8.83857	9.7312	8.53584	6.80349	9.10661	6.93372	6.76972	9.87539	7.39489	6.86295	6.13955	10.4829	7.54655	6.51412	6.71012	6.48315	8.06879	6.32012	9.29014	6.48543	6.42962	7.50859	5.36919	7.18587	4.05311	5.66959	4.50462	6.60244	7.07146	7.1416	8.96174	8.46233	5.63457	6.33354	7.52904	3.21723	8.48342	5.44294	4.49185	10.3209	5.3147	7.9431	9.97513	6.63326	7.24031	6.29984	8.72988	9.83684	9.54191	7.09326	9.20286	8.24174	3.45943	6.77479	9.03782	7.90509	7.1467	10.7802	8.94515	6.35901	6.55305	9.29889	12.1849	9.4383	6	7.4019	3.92889	5.27798	9.20701	3.96112	10.0258	7.57061	10.1861	10.0547	4.20401	7.37104	6.69209	9.41124	7.95543	10.3461	8.3045	6.36174	9.42564	7.20575	8.52317	7.33209	8.33226	8.19229	3.96347	8.66569	4.00253	7.7736	9.90734	6.43129	8.72212	8.74978	8.06633	7.56582	6.33985	8.16661	4.55459	7.08746	9.81506	5.69296	7.14364	6.0054	7.02569	3.94486	8.0874	6.60733	5.53294	6.93664	7.74214	9.12954	3.47249	0.792481	4.04439	4.41954	8.71905	4	6.37387	8.37112	5.46748	9.7652	8.98873	4.8125	7.09698	6.27798	8.56222	10.7561	8.46393	7.01792	8.06124	6.56986	6.6014	10.4909	8.32508	9.1541	8.92372	7.0433	12.6702	8.89996	5.56279	9.12851	4.53605	7.15704	4.07039	2.93277	9.4733	5.50462	8.62278	4.24031	8.2288	8.36898	9.13696	11.3949	7.55842	8.70563	8.60474	9.09381	6.1918	5.9833	6.14035	7.04658	6.16993	9.91214	8.26342	4.73857	7.8857	8.58045	3.59694	6.88167	6.1639	3.70044	5.6865	9.08852	4.37156	5.12928	10.0163	8.40472	8.52199	6.87036	9.30811	8.54303	10.3748	3.71149	9.49665	5.98185	8.88559	8.17393	8.93399	10.0109	6.78839	6.65964	7.02389	6.87774	9.05934	9.65051	10.0267	5.00344	7.5932	7.11873	8.83132	5.38223	12.4914	9.10523	7.93664	8.63339	7.83962	7.82082	6.87774	7.84109	7.96289	4.69488	5.8069	4.9976	10.4677	12.7404	9.83134	10.612	10.5383	9.49805	10.0889	7.66676	6.76421	8.34961	7.9431	10.0911	9.47892	10.6686	7.35403	11.1389	8.08662	9.77483	6.40769	6.25982	9.78537	5.56327	3.01792	8.10486	11.7153	9.4731	7.61176	6.51408	8.58609	9.57289	4.71149	8.33154	9.51096	12.5043	7.61765	7.93552	9.50064	5.33271	3.62059	8.16942	8.72042	12.0359	7.87283	9.65267	8.26162	12.3194	7.87569	8.67101	7.70529	6.75489	7.79572	8.09329	5.72601	9.11608	7.09232	9.03039	7.30652	9.51432	12.1541	10.2455	6.70358	4.69488	10.3147	5.21335	6.24603	4.2724	5.64097	9.00348	4.10189	9.66409	10.4342	8.09317	2.76553	7.28386	9.48059	8.26315	4.207	5.8802	7.3733	5.81762	7.94017	7.21335	9.00868	6.65264	6.32193	7.39917	6.75889	11.8842	9.69017	3.95615	5.78136	3.44626	4.67143	4.66107	3.36457	5.57067	4.30743	5.22893	4.3147	4.71577	6.26491	2.3505	3.16993	5.59952	8.56617	7.71087	4.59096	5.85798	3.3505	2.926	7.61545	6.3837	8.02292	5.53294	6.92244	9.92481	4.56682	5.9542	12.5437	6.30378	9.69679	5.95187	11.4233	9.69271	7.97785	9.75989	6.0057	5.87529	5.07843	7.853	6.9472	6.1717	6.05094	9.0207	5.01346	6.21529	7.52354	0.485427	8.6445	8.71012	6.70183	11.6944	11.507	4.79181	6.78529	8.55228	8.36361	8.33092	6.7866	10.1249	10.2604	9.29967	5.51975	9.11192	9.19673	9.89724	10.5074	7.41306	7.89724	4.94495	5.41615	9.41384	7.08578	7.58045	5.44626	5.04002	9.36594	6.46434	5.62225	9.49938	8.82623	9.27286	5.76553	7.47247	4.44656	6.72813	3.56071	6.26115	7.2129	6.5889	7.95478	10.997	7.60288	7.09487	4.37156	8.21675	2.53605	9.52904	8.25597	8.60548	9.68071	10.0015	8.88966	10.3283	7.21723	8.29278	6.46406	9.51353	10.2669	10.0575	9.18488	11.4221	10.2118	10.079	8.74079	9.05934	7.84486	9.8392	3.89724	9.93531	5.91886	9.22497	9.92748	10.8451	8.04821	10.5463	9.76867	9.0872	8.32388	6.44626	7.10888	9.30714	8.65964	9.34674	8.83352	8.87139	9.34945	6.71973	8.34074	10.2093	9.34185	8.9935	8.78316	9.78515	10.3662	8.46148	9.81922	9.84831	8.75381	9.18958	12.6933	6.1819	8.07709	9.7139	6.6453	4.12928	12.0316	7.27146	2.66402	4.66676	8.8614	8.26677	6.64818	5.06101	6.1127	7.06126	3.926	11.431	9.00562	9.42091	5.53294	3.23135	8.10329	12.4729	3.3173	8.91199	10.591	7.71221	6.54696	3.30204	6.95768	10.133	4.22497	8.20457	5.20945	3.59194	8.83761	9.06869	8.00479	9.01792	9.7662	2.45943	9.83586	11.2584	7.31379	6.47897	8.74486	4.70598	5.60235	7.4733	5.5719	12.2214	9.78643	6.85549	10.5623	6.66534	8.61471	9.09619	8.87555	9.02816	6.82652	8.32373	9.458	8.81506	2.96347	4.97202	9.33002	7.43045	9.58101	6.8505	6.58027	8.68783	5.67525	8.66249	8.10171	10.3386	6.2262	6.50699	9.04507	9.07975	5.6907	8.52586	3.98185	3.39232	9.50869	6.8189	8.40982	8.67313	9.19771	6.73517	8.95619	7.25631	2.48543	2.3505	7.14994	3.27798	9.87544	8.60992	5.53437	5.39575	3.53605	6.9331	7.99887	6.66577	4.45277	5.0852	3.91391	5.66391	3.18709	6.10951	7.62425	7.31922	9.57308	6.26458	7.73468	9.9678	6.21195	6.44128	7.71465	10.3525	10.1751	10.0186	8.20994	5.41616	10.7144	6.69488	8.38586	7.73877	6.6969	8.03727	9.27636	6.12516	2.848	2.53605	7.62717	3.44626	10.7836	11.4763	7.55091	6.26679	3.68325	5.66686	6.6851	11.7086	2.1375	1.76553	5.90448	5.34341	6.65474	4.58736	4.89239	5.26897	5.83794	5.78136	5.45943	5.58496	5.19377	1.96347	6.05311	3.82782	4.61657	11.2048	6.42459	6.80111	10.4043	13.4945	12.3922	4.70044	5.17792	7.2163	7.06178	10.4115	8.25692	5.72247	5.58496	10.7205	7.36894	5.33628	5.75489	8.55574	3.37824	6.82273	8.98745	2.94486	8.8458	8.13955	6.88264	4.38292	8.48931	3.12102	7.38024	10.9883	3.30743	5.68515	7.39489	3.43499	5.26704	4.09538	8.96145	8.47594	4.50462	3.97269	8.14679	5.2817	6.45779	11.8956	2.72247	6.79701	2.44581	5.54226	3.61508	2.16993	5.35767	3.29068	9.61508	8.36824	11.3661	9.83495	8.80966	6.14007	9.6169	6.98413	10.3119	6.33628	3.64386	9.05012	5.62936	8.63844	9.3345	7.44831	7.9416	9.99124	9.21308	8.0765	2.88753	6.64386	6.97829	5.2347	5.60288	7.54844	13.2437	5.57592	3.7866	12.117	8.52003	8.50642	7.38198	10.6094	5.16189	9.02241	11.4502	6.21569	8.78431	7.9873	8.49154	2.72247	9.08401	11.8013	5.926	4.00899	9.61029	9.19074	8.34563	9.93561	7.71149	11.8101	8.95826	9.44222	8.26632	9.30879	4.27798	7.8759	3.86287	6.60288	9.04549	6.21529	3.94099	9.08905	6.92006	15.5903	8.70494	4.27798	8.55513	11.4044	12.6673	12.2274	12.873	11.2089	9.87788	3.20163	8.39832	4.83642	5.00899	6.51885	8.60733	8.08852	6.33018	7.76553	3.29278	6.86602	6.82617	9.58683	6.58524	10.6365	10.2698	12.1133	9.49845	9.11288	11.0461	4.08946	10.3953	8.03178	11.9836	6.70225	9.9153	7.71417	9.52742	13.2191	9.72741	8.92255	6.50058	5.6363	6.74231	9.21058	1.926	4.15381	9.27891	7.59096	6.92362	9.49965	9.51747	9.78692	6.2075	5.9472	4.76553	4.90207	9.98043	6.54447	9.3753	2.67807	6.37027	9.62899	8.18982	5.58496	4.09592	11.9508	11.085	11.7384	8.6726	11.4491	11.9348	6.47573	8.2958	10.7373	9.6851	10.1787	10.6186	11.8562	8.69209	10.1492	9.19943	5.30012	6.04658	12.4436	11.272	11.3506	5.99322	10.7451	12.0858	11.2683	11.0717	8.37075	10.6424	11.0434	11.4598	8.95507	10.9274	10.9806	9.81762	12.1638	10.6224	9.62406	10.8223	11.0878	3.94318	5.60449	4.91169	7.64241	8.93044	10.3834	6.46597	5.72069	10.9293	8.24586	5.15856	4.95574	5.83289	5.41954	6.04258	7.76022	5.1875	6.94905	7.79181	11.1698	9.04272	9.07975	10.4612	2.80735	11.7418	8.91558	5.88215	6.14364	4.55459	7.31137	6.61324	8.80122	3.39232	5.82432	7.05915	2.848	6.66676	3.16993	5.47249	5.93546	1.67807	4.00899	5.59694	6.04034	5.01644	5.16113	7.35738	9.37756	8.57923	4.08736	8.61287	9.13538	8.99181	6.22304	3.94685	5.91197	9.35359	3.32193	10.057	6.00869	12.7199	7.19722	8.47857	6.49025	8.64216	8.20065	9.90117	8.27992	8.1781	7.84614	8.89672	6.10224	8.34024	5.8125	4.47897	11.2805	9.28701	9.88646	9.03149	5.33628	4.56577	7.24413	11.3112	10.2484	7.65821	5.89014	4.98185	9.34983	5.14568	9.51294	8.72485	5.58496	8.43838	9.62264	8.31696	6.24661	8.97701	9.12192	6.37156	10.9452	9.70908	9.57856	4.92125	11.3821	8.44114	8.73877	9.65639	4.22087	3.01792	6.61029	3.54844	5.80027	3.7866	2.7866	6.10858	1.37851	7.06609	6.29829	3.26303	7.38716	9.98966	7.55766	5.39388	8.46352	7.80025	3.67807	9.31899	10.1729	11.7791	8.76188	8.06178	5.82273	8.07682	8.49785	3.41954	11.304	4.04439	9.85237	7.36019	8.28425	8.21677	2.37851	4.06178	7.21335	8.9748	7.70598	8.75522	5.42626	7.95826	7.73674	2.1375	10.3214	6.79701	9.64584	4.94528	2.32193	8.07146	10.5184	10.2447	10.0007	9.64485	11.5516	12.9494	8.63045	5.95949	6.73126	9.85471	6.35165	3.72247	6.78529	3.90689	12.2499	8.28077	9.66508	11.869	5.20275	6.66959	4.42555	1.3933	4.8044	5.10627	2.43296	2.80735	5.04002	6.67525	4.2534	5.0892	6.32428	7.95983	3.48543	7.30128	4.87774	12.0422	7.7761	8.18834	8.62505	5.81468	7.08108	3.6893	6.88542	5.66391	3.72247	11.6417	6.88753	6.72247	8.69732	7.84423	9.55132	12.8668	9.63934	8.27333	8.12774	7.33718	3.29278	5.49597	5.22023	6.00291	8.8484	8.17896	11.2159	7.05202	6.0268	4.97721	6.70736	5.22497	1.848	4.08507	4.87774	6.22689	5.69084	7.7211	4.15699	3.88753	6.06326	9.1004	8.52121	6.56377	6.17991	5.38519	4.39232	7.85122	6.97039	2.848	4.23125	6.05094	4.70598	2.56259	3.7948	10.4153	8.57516	5.92296	8.28333	4.99858	4.50462	5.55121	5.20611	5.73877	8.45286	7.69905	8.40727	6.17823	10.4941	3.41954	8.92787	6.77595	6.21619	3.02547	9.3394	10.1241	6.34163	6.21529	3.62954	6.60585	3.43207	4.61036	7.47086	3.39232	4.95716	5.17186	3.60516	13.2355	7.87467	7.21466	9.68953	8.60178	7.79547	9.27915	9.54662	8.82877	11.3465	10.9272	11.0329	7.39403	5.86542	8.05039	9.0954	10.0518	6.15178	7.02569	8.73132	5.46597	8.98665	5.47573	7.91468	4.27798	4.23266	7.07146	6.07253	5.74311	6.50249	2.96347	3.97269	2.94486	6.49825	8.83226	8.07468	6.78398	8.7612	10.5357	9.38893	7.6853	7.60484	7.31107	5.37504	7.03562	7.04767	6.42291	8.10119	9.10366	9.32814	9.56472	5.82528	8.17692	9.21548	6.38888	4.46597	9.35381	7.27604	6.72783	10.1348	8.81506	9.06636	7.29921	7.67718	6.043	7.79247	9.04262	8.66448	9.36041	9.23817	7.90669	8.26779	8.78106	1.1375	9.51452	7.1729	8.7252	8.07835	7.88935	8.72007	6.46271	7.86913	6.10643	7.67533	9.29554	7.51649	11.3709	6.4976	2.848	6.44294	7.35226	2.65535	6.40599	6.64241	9.87083	8.90167	3.49825	6.41954	8.93074	9.36189	8.7174	9.38003	8.07579	10.8513	13.9137	9.81137	5.08618	9.8051	3.70044	4.43962	4.6893	5.60301	3.15381	8.85175	7.07682	6.24982	5.72792	6.513	2.51096	11.4363	7.01569	6.23649	11.1645	8.74147	2.63227	9.12877	8.28868	7.25133	7.78395	8.74315	7.37823	2.65535	9.79057	5.93074	10.7562	5.1819	6.04488	1.926	5.88264	5.14568	6.17991	2.98185	5.08688	5.26679	5.14749	4.12928	3.37851	6.40429	8.05739	6.2817	4.29709	10.1355	6.33271	3.49825	10.4511	3.07039	6.63662	6.88495	4.09557	9.15121	6.87529	6.98982	4.16189	6.69627	5.70874	5.36807	7.07361	3.99095	4.49825	4.62644	3.96347	6.49025	4.3147	2.40599	6.99435	7.32912	7.77083	3.44626	4.2854	7.68229	4.67243	5.56986	7.12412	6.39746	4.87283	4.00899	4.14568	3.81051	3.81741	2.56071	4.60881	6.90328	5.98868	3.6893	5.31832	7.21432	6.58796	3.72247	5.99322	5.23649	2.1375	6.54844	3.20163	6.38716	4.16189	6.99887	7.38543	1.80735	7.08534	5.34696	5.10852	6.26679	8.75154	3.33628	7.57767	9.03892	5.93546	7.83099	9.38435	8.50956	5.91891	7.48864	3.27798	3.09075	10.7194	10.4071	9.1103	4.65535	6.56396	9.42333	6.74201	8.77554	8.18851	5.41502	11.4134	10.068	9.36785	9.13648	8.76421	4.45286	6.24786	3.03562	5.54226	3.64386	9.70131	9.14644	3.3505	4.43962	5.82528	6.04439	7.65821	7.32879	2.76553	7.89966	4.46597	4.62468	3.59694	11.8147	9.22376	5.33271	8.92522	8.31334	8.44419	9.86542	2.7866	6.52826	8.89118	5.29848	5.20555	9.54438	11.2752	9.791	8.7252	6.15914	7.25833	4.66676	6.96463	5.40259	7.67878	8.4545	4.06178	6.9542	6.33628	8.62059	10.7723	9.28263	9.37919	3.73335	8.63735	14.7953	13.7843	7.44791	13.6932	9.42899	6.21523	4.9542	8.02051	10.9179	3.29278	8.6575	8.01123	4.81762	5.22408	4.07895	8.84518	9.3411	6.52199	8.59805	7.99126	6.77347	3.07039	9.08799	7.81213	8.39694	7.45697	7.16189	6.94369	7.89478	7.4733	5.62018	5.9472	3.48	8.50581	6.61989	5.97957	5.50462	7.89125	8.87989	5.3147	9.3516	10.4042	8.58467	9.20848	7.63445	7.98976	10.494	9.85917	3.29278	6.6321	4.75096	6.47524	10.5697	6.75533	7.4545	7.00675	2.76553	4.43962	5.16414	8.09751	4.43062	7.25172	5.27798	12.7019	10.596	7.08215	8.99548	9.9205	7.02237	10.3281	8.83605	8.4448	7.6844	10.4633	10.6017	10.808	6.61324	2.88177	5.17495	6.56271	8.59318	7.64958	6.30777	6.02015	5.7308	5.2519	5.51625	8.22226	4.56682	6.94486	5.73067	3.03562	9.17691	9.41659	6.52042	5.75489	4.27798	7.85	5.78333	7.57493	8.70321	9.63206	7.23458	6.61176	12.7226	10.0989	3.71149	7.6125	5.00007	8.5411	4.77537	6.31651	5.31765	4.35755	5.43962	4.06205	3.48543	8.08693	5.67525	3.45943	3.16993	3.37242	6.12102	2.3505	5.98185	4.00899	3.03562	4.70044	3.47249	2.72247	4.03562	4.12102	2.10434	6.2854	6.27531	3.56071	3.71149	5.51096	3.78219	5.14975	3.56071	7.99605	3.24793	4.02263	8.91169	8.30399	7.27555	8.64453	10.4884	8.73581	5.32912	8.54458	3.78514	8.65614	10.5752	11.6608	9.28771	3.07039	11.2391	9.80009	6.89183	5.56786	4.6848	5.29646	5.0917	5.39575	4.67243	8.05148	4.04065	7.58797	6.30755	9.54187	8.14975	6.94134	9.36435	6.15818	5.6075	8.34784	6.59299	2.65535	7.58421	12.1156	8.5956	4.10434	7.93289	8.53528	8.43254	9.04488	11.7688	7.08941	9.71132	5.71677	6.53916	6.32553	4.53605	3.91648	6.95042	3.45943	4.4965	8.41302	5.08291	8.41395	5.60764	4.37771	6.16993	6.08746	6.87406	0.678072	8.86076	5.42626	3.6893	5.84298	8.26431	7.27053	7.74886	3.85767	5.79111	9.29989	7.56148	4.04097	4.71699	2.58496	9.16027	5.90929	10.4148	8.27006	4.18115	11.5727	9.16412	10.6324	7.5812	7.32635	7.23847	4.88753	10.4342	9.33918	5.49836	5.478	6.8751	5.24538	8.41447	6.21529	3.754	6.84298	7.50625	7.7311	7.70183	7.6865	4.63205	8.91384	4.44626	5.01792	4.73877	5.0045	7.31198	5.8679	7.21917	2.10434	2.67807	9.41861	6.8802	10.5538	10.8673	7.22014	9.27053	5.49427	4.71629	6.65392	9.93059	8.8645	6.01743	7.75288	4.46597	6.75087	9.30127	5.30645	7.03122	6.58045	8.6077	7.40259	7.62314	6.9582	4.64464	9.23721	8.32373	7.46842	7.83154	8.24972	9.01589	9.62717	7.29829	7.84395	6.8792	1.63227	7.54392	6.79923	10.7821	5.33985	8.44543	9.35997	10.1393	7.53525	13.8213	5.3505	5.96419	7.6489	4.49825	9.03491	8.6359	9.30081	12.876	7.20065	11.885	3.1375	4.91272	7.84295	7.34246	3.30743	6.53916	10.5325	6.93711	5.96809	10.9064	5.80993	9.77269	4.2854	6.94603	10.0204	7.099	4.51728	3.39232	7.49825	3.47249	9.14094	8.5036	9.37873	6.89845	8.83802	7.78333	9.52478	12.8976	9.12928	9.45348	6.87241	6.74551	9.19535	10.9375	11.8337	4.63807	6.12468	8.905	5.54129	8.5157	6.99877	7.16509	7.77953	7.69627	10.2304	6.1127	8.53205	8.85491	7.20848	8.78627	5.13925	5.9031	7.6388	3.64386	4.33886	7.75383	7.03782	6.36632	7.33295	7.578	8.0542	3.97269	4.16189	5.25086	6.20594	9.96145	11.669	9.21164	9.86205	6.06421	7.97039	7.27475	7.60955	8.98107	7.6886	8.55036	6.68924	10.3932	6.36282	7.53138	8.28494	8.53041	8.83457	9.66995	8.38802	8.25408	7.32325	6.2075	7.53925	9.95594	5.65249	7.85112	9.26233	7.65459	7.25927	10.9498	8.75656	9.0634	5.93782	8.36362	9.72826	7.43218	10.6793	6.34608	11.8381	10.1511	7.84925	6.46882	5.79591	9.10957	9.95405	9.47697	9.82018	8.62278	8.34917	7.02015	8.98253	8.89018	4.77083	4.15381	9.85216	8.43529	8.37374	6.99291	6.52288	9.41511	6.39575	2	9.02438	10.8818	10.5742	8.42585	3.10434	8.93664	3.59998	4.45286	4.83794	3.48543	5.09337	9.76537	10.3384	6.44626	6.36457	7.45368	5.29278	4.36457	7.31107	9.14695	9.57137	4.2488	9.04802	6.56986	8.77017	7.84596	6.04295	5.32513	5.42135	4.23604	6.48425	5.7832	2.88753	6.45286	6.68229	8.76752	5.96809	6.54998	4.77083	3.26303	6.17592	3.88753	4.76022	3.29278	3.82361	8.29281	7.29829	1.53519	7.1996	4.61471	4.60288	13.4308	7.47816	7.72844	7.81904	4.38543	6.48487	7.82999	11.176	6.09872	7.12469	7.6844	3.9092	8.52709	5.30929	9.61114	10.3077	4.83792	5.50462	6.78136	9.05812	8.85611	5.27709	8.0268	9.1393	7.34898	10.833	4.80219	9.10224	7.62352	3.66676	6.72383	3.98185	7.71631	8.46964	9.40657	8.10276	10.1662	6.42105	6.32553	4.07039	7.43018	8.19328	10.2146	9.47289	0.925999	2.53605	6.18809	8.848	3.72247	8.15245	9.18314	5.88264	2.88753	7.44697	5.00539	6.91169	4.25529	7.70874	2.56051	9.33874	6.56986	11.6076	4.27798	3.9542	9.21711	5.58195	10.6552	2.67807	5.2211	7.05961	9.01277	7.98584	5.85022	5.10531	7.34784	4.61645	7.31807	3.74416	8.53719	6.59515	9.08492	3.40599	3.23266	6.30378	4.35755	9.33181	4.7866	5.77119	8.62205	8.45615	2.926	3.79701	9.09777	11.8541	9.47168	8.70016	6.12722	9.82936	8.10678	3.82782	9.83642	7.58271	9.06205	10.4907	8.23649	3.03562	5.47292	3.05311	9.67419	6.10082	7.21043	6.2114	4.88753	11.3898	9.28115	9.57969	9.86604	8.62251	4.20163	7.48548	9.07655	8.74248	10.4926	12.3039	8.13802	5.80735	2.8679	5.71149	5.6274	5.97301	9.91633	8.59395	8.07491	7.84925	8.05961	10.0133	8.45656	8.66747	8.49185	9.81906	8.65714	7.64417	4.61471	6.79442	6.62059	9.86666	6.92204	8.12516	6.73335	7.86728	5.95187	7.78005	4.87235	8.90929	8.8502	11.5611	8.89148	5.85324	11.2375	9.28769	7.99029	10.6548	9.38154	11.8319	10.0436	9.6865	12.1807	10.2514	8.01903	7.12931	9.41541	7.98199	7.88142	8.98678	4.88753	6.60437	6.12255	9.13776	6.8886	8.13494	11.0244	8.89966	6.99322	6.32063	5.08321	7.60066	12.1844	7.93428	7.6879	6.7879	5.20555	5.19247	8.12477	2.3505	6.67384	10.7171	10.9064	9.02265	7.49105	6.17792	7.8759	8.00562	3.25927	8.44501	8.70287	3.20163	7.99605	7.46376	5.45002	5.06595	3.91648	3.82782	6.63081	4.87758	5.56377	4.18587	7.11478	7.80219	5.66391	4.55459	6.0479	2.29278	6.08534	4.1127	12.0173	10.3039	7.72315	7.38619	5.38638	6.02901	6.13847	7.10521	4.08746	3.07039	7.52618	11.8667	6.46434	7.58195	9.97885	8.91409	4.22497	2.82782	7.41227	4.2854	6.2031	3.24793	4.98821	7.74953	14.8654	4.91169	7.77413	11.9109	3.74785	9.51289	9.52205	7.31651	8.39421	9.27282	9.81025	7.60095	3.37851	6.05311	8.95826	3.53605	8.3567	9.09428	7.73742	2.80735	8.78746	8.4822	6.03782	7.98415	8.80349	12.0363	9.24635	12.4164	6.68568	10.6133	9.33515	5.52199	8.15076	6.65249	7.26679	7.06178	8.60749	9.37431	7.44956	2.63227	8.72737	7.27146	2.80735	4.58157	3.69856	6.74147	6.20772	9.58307	9.69105	2.90689	11.21	6.62056	9.87928	6.72857	10.2929	7.06042	7.88996	6.3242	10.0537	8.25555	6.23428	6.77743	10.1562	8.8451	10.1316	9.6992	9.04153	8.06664	7.2221	10.0893	9.3403	5.45943	3.75215	7.78151	10.9678	9.36151	8.33394	8.85362	8.26397	12.1379	10.3193	6.18388	5.34341	9.36942	8.90207	6.62352	5.46597	8.79961	5.87774	4.39232	3.51096	6.8392	3.30743	5.95658	6.07468	5.21723	6.12516	8.18884	10.8502	7.92837	6.12789	4.88264	3.45943	4.26303	5.38543	3.26303	6.96755	8.67429	7.01792	3.15381	2.20163	12.222	8.43224	8.75243	9.6182	10.9289	9.43421	5.90124	8.08847	8.79526	6.17592	11.8579	4.47249	5.04002	5.43962	5.12516	4.08746	4.50462	12.4211	9.20212	6.76421	5.17445	7.72842	5.56682	8.75203	6.1819	6.67445	11.4166	5.69488	10.0429	6.45373	11.0132	6.24222	6.30891	9.08475	8.64997	6.56588	11.3918	9.49185	6.39403	7.53216	2.96347	11.2039	6.28251	10.0845	9.90966	8.65607	3.67073	10.2233	8.99137	7.79208	3.27345	6.732	9.94354	10.6551	8.73708	10.0821	7.09276	6.91767	7.89421	4.64724	4.21723	3.63227	11.5432	7.58024	7.03232	9.38306	5.61176	6.49346	6.05094	10.216	3.48543	3.91648	4.65535	3.33628	6.30012	5.21723	6.33985	3.21723	6.21335	7.19476	6.98071	3.18587	5.95187	6.10643	4.87283	8.98544	8.94778	6.67384	4.6893	8.37713	10.2915	9.35997	7.44182	8.43505	7.83731	9.1133	10.7587	9.68302	8.69637	10.8687	5.44956	4.33628	10.1757	6.1819	9.0359	10.0286	10.008	10.986	12.0165	9.68229	7.06393	3.85798	2.3505	7.74886	5.30378	8.14098	6.54071	5.76022	8.65785	8.17384	8.97307	9.63407	2.94486	6.48543	3.49825	7.83226	6.42459	5.74953	3.24793	4.18676	5.65821	6.26777	6.29462	7.34873	6.82273	6.96524	7.73064	4.26303	6.36282	8.1179	3.53605	3.52356	8.53378	5.24204	4.79278	13.1576	7.20261	5.32553	6.44128	3.27576	8.94886	8.83365	6.18717	8.9431	4.14224	4.69488	4.83161	6.33985	2.58496	7.61324	3.52356	6.94031	5.63807	6.02134	10.1202	7.64024	12.4406	10.0723	11.0378	11.4823	11.326	10.9624	10.5144	11.5749	9.80339	12.1222	11.6433	9.24151	10.8012	11.5931	11.8619	11.9964	11.7619	10.6423	10.0437	6.99466	8.99972	11.6251	10.2403	10.2827	10.4233	9.59709	8.68506	9.67071	10.6498	10.5667	8.76818	9.9456	6.75812	12.0639	10.2984	10.9551	8.69857	12.8926	9.12035	8.68731	9.70578	8.42501	11.8769	6.42459	4.96347	8.49426	8.08461	4.71699	5.59395	9.25503	8.15987	8.31701	11.2556	7.80864	8.08401	7.79572	9.92481	5.82846	4.76022	7.68937	11.6366	7.17393	9.35946	11.055	9.22738	5.10594	4.68962	7.27874	5.49171	9.37569	4.9977	8.98088	7.31198	7.12346	7.54535	12.6579	3.18587	8.12464	5.90838	9.50923	8.0684	5.62644	3.66676	7.33539	5.67243	5.58885	7.56066	7.94114	3.01792	5.76553	12.6177	3.89724	5.29422	5.94459	8.5812	9.2072	12.3191	6.71177	4.05311	7.49025	9.77923	6.12718	7.92748	7.15356	6.71012	3.29278	9.39049	8.97648	0.847997	3.75822	6.64195	7.03452	10.3905	11.4781	9.09961	8.29783	8.21349	5.64615	12.8543	11.0184	3.68496	9.78447	5.39252	2.51096	6.34873	4.2753	7.94603	6.70736	6.73335	5.83086	9.7296	5.88846	3.52356	4.2555	6.90207	4.23266	4.01229	8.58308	8.59283	9.68106	11.3908	4.58496	4.16993	5.89482	11.1711	10.6077	10.7253	8.03688	6.37504	8.10014	8.33985	7.35226	7.95594	3.83794	5.79685	10.3111	4.97037	7.38457	6.00225	5.61471	9.86599	8.60511	5.49185	7.39318	6.54259	7.89239	8.95942	7.7731	10.7645	6.1334	3.52356	7.01123	9.2075	7.1416	4.93964	6.97499	8.71505	3.93795	6.80735	7.31288	9.30879	8.21492	8.66142	4.21723	4.7761	10.0403	9.18315	5.70598	6.64962	4.62644	7.32373	8.75919	7.25267	8.04336	10.1539	10.1702	10.0799	6.81108	9.27123	9.11722	6.39248	7.51885	7.81826	8.78365	8.03823	5.01346	10.3548	8.94369	8.108	9.66089	8.82699	4.72792	3.96347	6.02589	11.0513	4.34041	6.9997	9.72132	8.8114	7.72656	10.7479	9.97068	8.15987	7.67596	8.29485	6.90569	5.57894	5.62936	4.36348	6.5157	8.84147	2.67807	7.6125	5.76553	3.05311	5.04708	4.49825	8.52372	10.0051	9.22858	9.40282	10.8854	8.18389	6.05283	6.98694	11.0192	8.783	9.66053	2.45943	11.177	7.52109	8.14749	9.54148	8.70465	9.77319	8.84706	9.328	8.95812	8.388	8.8277	7.83668	7.77939	11.6298	13.1153	5.38198	7.8189	8.7517	9.36237	10.6307	1.67807	9.69434	8.53827	8.15003	4.28267	6.73606	6.46585	8.66356	7.0809	5.99854	3.94486	3.59694	4.33628	8.29416	8.72351	10.4321	3.32193	4.97269	5.73335	3.37851	3.37851	8.12309	9.43785	9.25602	7.85595	8.74685	8.33621	9.05042	6.34091	7.97785	9.57554	3.18587	7.70252	3.59694	4.43962	11.1133	7.98617	7.3447	5.8125	9.15086	7.29453	9.30538	9.29517	8.38269	10.038	11.5703	12.9897	7.45672	7.59842	9.44694	6.91735	7.42962	6.8896	9.24101	5.59096	7.63284	4.0009	5.19771	5.12933	8.36019	3.72247	3.71149	7.17914	4.28556	5.58394	3.685	4.59096	11.6548	9.99817	3.48543	9.56556	9.30058	7.53289	7.26866	3.3523	4.02048	12.0263	8.62844	7.83289	6.53138	5.59395	6.82655	6.98527	8.70529	10.9535	7.40618	8.70987	5.37156	5.21723	3.07039	5.65249	6.81281	9.3492	10.1994	2.7866	7.01011	9.57115	11.5175	8.30834	3.8563	9.54697	8.08746	7.36632	6.77215	5.55674	7.87239	6.1127	11.2816	9.23884	9.11628	7.26679	2.82782	8.9867	9.15275	10.0097	8.53021	6.1918	8.11662	10.1063	10.1302	9.36984	7.14277	8.56415	8.8174	2.96347	9.63318	11.7131	7.64674	8.49945	9.03177	5.99668	8.39874	9.82315	10.574	8.61139	9.15985	11.4161	5.05494	6.11478	8.34584	3.85987	5.69209	6.17991	4.94953	3.60082	10.1494	6.88996	3.51919	10.9906	7.55919	8.42351	6.10935	7.17891	7.56529	7.6872	10.0979	8.35895	5.87024	8.56786	8.68124	7.52278	8.7889	4.79364	8.27193	8.87006	5.2817	9.07084	6.17592	6.00225	7.41064	8.59283	6.42593	9.20688	3.9542	5.42533	5.58955	5.37156	8.42333	10.8724	3.87774	5.58496	4.3147	6.61324	7.69295	9.08045	8.08746	4.59096	7.84046	6.56071	5.1127	11.2062	6.92643	4.81762	9.80862	6.2993	4.52982	7.15324	6.05108	8.5947	8.32057	9.16264	8.74248	10.75	8.82114	8.93303	8.46352	8.09374	9.27449	8.0881	8.23778	7.85237	2.1375	2.51096	3.54844	6.30012	7.55075	6.38543	10.7717	6.85425	4.27798	5.08746	5.64674	3.23266	9.70348	6.58496	9.13468	4.46597	10.6437	7.14262	9.48643	5.83036	8.69558	7.11179	5.39575	5.03277	9.13674	5.00208	5.35052	6.1416	7.22689	5.88125	6.04658	10.2189	12.5623	1.48543	6.76726	3.42661	4.36189	4.11753	5.57289	5.57592	6.24413	6.49735	6.64899	3.12102	9.17268	2.7866	4.70044	4.66959	5.87774	4.84357	6.76638	7.38019	13.5023	9.33383	5.70321	4.79181	5.10723	9.03837	6.35073	10.4635	11.4556	11.1401	9.20963	9.65421	8.08536	7.29829	3.81762	7.64386	7.71562	4.98185	6.36457	4.95689	5.96936	7.43713	7.6872	9.14632	9.68093	7.38457	8.69766	9.84876	8.17991	8.15833	3.53605	3.76553	8.93546	5.50779	7.02015	5.07468	9.42185	7.20555	7.25077	8.5744	8.51373	7.84737	7.64241	8.5616	8.16099	6.61471	6.72332	10.582	6.28355	6.74394	11.4499	9.61672	7.97785	7.76597	7.77939	13.3318	6.50621	6.12839	6.88142	9.53122	8.92452	9.87575	10.1717	10.9279	10.1687	9.43171	5.32553	7.94895	8.35755	7.88142	9.8645	9.11491	7.2182	1.48543	10.6039	9.20773	11.0849	10.8721	8.06589	8.89239	8.85175	8.50779	9.40408	3.18926	7.94544	5.18982	7.05853	9.67878	6.46434	8.02817	7.32103	6.17193	8.47895	8.37938	10.0456	6.94241	7.12928	5.07468	10.1476	9.70684	6.09592	10.4652	6.23784	8.54314	5.65249	11.0459	6.8189	9.51964	6.40738	9.14057	5.86316	5.67243	9.18438	6.0139	8.56552	10.6773	5.29646	7.34483	8.49705	10.0406	7.7662	10.032	15.5914	5.97269	6.04658	7.90448	10.1161	8.06002	9.52943	6.1334	4.48543	5.7918	4.6837	8.05578	4.76553	4.76553	5.9331	2.67807	7.95128	8.18041	4.27798	6.77083	2.65535	1.88753	5.40752	5.80478	2.72247	6.02237	4.79701	5.58195	6.21335	4.93074	6.87495	5.69766	5.64097	6.62936	5.60585	11.262	4.40599	4.8679	6.85175	5.26303	3.66676	3.49825	5.98413	8.59358	10.2416	4.09592	5.57592	6.01569	7.01458	5.12928	6.48704	6.23649	1.848	8.39446	3.63227	6.57592	2	2.23266	6.39746	4.78136	2.53605	6	6.55152	4.14568	6.7879	4.61471	13.0928	6.23074	7.95942	2.48543	6.97384	6.11686	1.58496	4.7866	8.13494	1.32193	3.80735	12.2563	2.20163	7.20555	8.13186	6.74416	7.52042	12.4704	4.29278	9.43045	10.6485	8.09064	5.98641	3.80735	3.40599	15.9489	11.8979	5.67243	2.90689	10.5764	10.3254	10.1708	4.08746	5.13892	7.14975	6.76686	8.85829	6.56912	6.70736	7.33181	4.1127	12.2507	7.62863	7.15785	5.29278	7.64674	6.77742	9.80623	9.99487	14.7885	7.52826	14.9774	15.4265	13.9872	14.9162	15.8901	14.8328	12.3658	13.1559	9.4824	11.9078	15.6831	9.78578	8.70874	15.1152	11.6052	14.0837	7.87958	11.0747	16.051	16.2907	5.12516	7.27798	5.04002	15.0556	10.4456	14.8413	10.0283	15.6584	8.63916	15.0198	8.67772	15.5687	15.6158	12.2502	15.4184	15.6262	14.4522	9.87983	8.15987	13.463	15.5259	13.5407	15.1548	11.2355	11.8992	15.43	6.36107	6.53294	15.0958	15.9881	2.80735	12.0002	14.6397	15.0609	15.5267	15.3057	15.4926	15.1678	15.3638	6.42692	15.4461	7.49586	9.70408	12.1491	8.58571	9.73927	6.42962	9.97728	8.84987	8.47371	7.03342	8.94457	6.35579	13.8748	11.9037	8.58308	9.42815	15.8585	5.12928	15.5397	9.25575	15.5825	15.5374	15.2338	15.4687	10.1769	15.6905	15.6278	14.3745	12.1625	12.3057	15.9891	15.4714	13.8707	15.5452	15.0339	12.0685	10.2883	15.8401	5.61471	6.0917	15.0627	13.887	15.4593	13.9492	7.46842	8.26491	6.05311	15.0437	12.8214	9.50204	5.87761	10.4203	8.08481	8.58506	4.97681	7.85175	8.1298	7.47816	14.8048	4.29278	14.1909	14.415	15.2224	7.28817	7.63631	3.92243	9.93177	6.40599	10.7223	6.37546	8.03067	8.13778	5.34859	6.1944	3.98185	9.26595	8.68438	7.77939	9.05718	7.26497	7.11061	5.54226	5.01808	6.87308	8.88041	8.30002	7.83852	5.66708	5.30378	9.38823	4.99646	9.37656	7.34873	9.47553	6.17393	5.9472	9.23469	11.7523	6.45121	7.35667	9.97987	8.71832	9.41384	10.3547	3.12102	7.4473	7.26772	3.77998	8.91228	9.82225	8.32748	5.56096	10.1664	11.9741	8.5216	10.4566	9.12774	6.2406	5.25612	4	8.71802	4.79305	5.30793	10.854	8.6756	3.94486	8.71081	9.3271	10.7334	6.10014	8.51096	8.44501	4.03562	7.53215	7.50952	6.43463	9.91015	8.01609	6.67666	2.84841	6.28355	4.94953	13.4955	11.0405	10.4417	12.3624	6.78287	7.52669	4.42626	6.34518	13.8867	4.92125	12.2174	3.43296	11.7453	14.6018	6.72247	4.00899	7.81057	9.13314	9.86403	4.07895	9.1316	3.15381	3.56071	3.63227	7.00113	3.40599	7.36894	10.5684	7.85175	10.3425	7.99714	7.53015	7.70736	3.88753	3.926	8.22593	6.16993	5.94324	4.53605	8.94017	11.4246	9.36688	9.63681	8.82146	10.0387	6.50795	9.64205	7.8392	7.97846	8.97728	13.3111	4.45922	7.18082	11.2986	7.00113	9.596	8.89262	7.30671	10.6163	11.8802	6.40088	12.7666	4.02826	7.90809	5.32912	6.18935	7.0089	7.31807	6.12722	6.06378	10.509	8.23307	10.3313	5.56377	7.45189	9.81522	9.93369	6.20945	7.55305	10.1888	5.42769	9.10983	6.6872	6.61765	5.82551	7.71661	5.69488	7.40884	4.88042	6.78921	1.72247	9.47127	1.96347	1.63227	4.16189	6.31107	3.01792	3.52356	3.05311	1.07039	4.00899	6.824	6.78511	8.32867	8.75589	8.53683	7.00899	6.1769	5.45943	7.40088	5.46271	4.71848	6.91169	3.53412	4.88264	7.33628	6.732	2.45943	2	10.7867	5.37814	5.58195	4.61471	4.30012	9.51057	10.8692	10.1601	5.4363	8.62826	8.90869	6.2114	2.76553	3.60881	3.39232	5.35755	4.59694	7.89785	8.23951	9.69801	5.42708	4.22015	5.65249	7.14568	12.4001	7.8157	9.65821	9.93044	9.28203	10.5919	8.78583	10.6788	8.71345	10.414	7.0798	3.47249	8.8205	10.6798	6.94251	4.24793	12.1987	10.8687	9.02841	6.3837	6.35403	2.07039	6.26866	7.08002	10.0588	6.96347	10.2035	7.21288	8.44445	7.0121	8.79882	10.1675	10.021	6.54227	10.5048	8.63517	9.83289	6.51254	11.554	11.1146	11.158	8.54473	8.93015	7.64784	8.4672	9.02098	8.08732	10.6878	4.2854	6.69488	11.1981	13.3744	8.21091	10.663	11.8766	6.57592	6.47411	6.47318	5.83972	2.1375	5.04704	4.69488	9.04685	8.18646	10.8234	7.81573	6.30147	6.81333	4.95629	6.71973	3.76553	7.15987	4.66107	1.63227	4.47897	6.49665	7.80827	8.06717	7.24158	7.99426	8.07628	8.14402	9.61912	3.12102	4.17326	5.20072	7.40458	5.20283	10.1576	10.0809	5.4008	10.5302	11.2452	10.6965	11.0281	8.10329	7.09064	5.2854	6.07966	10.9674	5.16685	10.4294	10.3975	10.6612	9.44208	3.33628	4.39917	6.01569	6.8009	3.48543	5.09592	6.05311	10.2533	7.11998	4.20956	5.4363	3.63494	4.60881	1.1375	2.67807	10.3922	3.62059	8.56567	8.32594	2.58496	2.8679	4.85877	6.94603	8.61875	6.99661	5.97728	3.66676	7.84612	5.90689	10.6321	7.54148	9.40067	11.3891	10.1621	11.9807	7.50383	5.2211	9.65535	8.34774	9.40386	7.37497	11.0116	7.78202	7.11582	8.30343	7.10538	9.64622	5.95643	3.51096	9.97713	10.0251	7.54671	9.77577	12.2188	10.3601	8.36493	9.41066	11.5608	9.05009	8.42585	7.0957	10.6197	5.58796	5.74403	3.43296	9.26339	7.41278	5.8125	6.14975	7.44376	5.08751	6.63662	7.99605	8.52612	2.53605	5.59695	5.27188	7.26021	5.79701	10.0607	7.22593	6.99887	6.94834	8.15026	7.85017	8.6989	9.12883	7.00113	7.57268	9.30058	9.93679	9.5416	8.42878	6.59776	5.42626	6.63227	6.41447	11.792	12.2279	7.46107	7.75005	6.36457	10.6987	3.36457	8.54458	3.64386	5.9332	10.78	8.12412	5.8965	8.33584	5.20555	10.3075	6.13134	4.70956	4.88264	4.26853	4.61471	8.49513	6.61618	7.53372	3.07039	4.45943	5.89724	9.90087	3.76553	6.8802	8.61853	10.4248	3.57289	3.34583	7.17093	5.69603	8.49006	6.27798	1.88753	7.06434	8.19229	9.20188	9.79375	10.2605	5.15447	6.56224	8.76487	6.11377	6.90556	4.9235	6.07039	7.0782	9.34518	5.59454	8.99475	6.33363	5.93782	5.99774	5.35072	7.98436	8.94808	7.4685	8.1588	8.31634	5.99322	6.84966	9.91767	8.49185	9.70598	7.86801	4.97016	7.29184	7.63009	9.34961	9.70977	8.68631	2.98185	6.28432	4.65535	2.848	5.93782	4.54844	10.3789	9.11626	6.99661	4.48097	9.7487	10.417	10.9469	7.36658	10.1427	8.80607	8.31334	6.5419	9.83952	7.65821	6.98641	8.47573	7.91309	6.5854	0	8.18289	5.05191	6.02098	5.47897	7.85736	10.268	5.08746	8.76089	2.3933	4.49825	4.39779	5.27053	6.5157	4.07695	8.21617	8.49506	5.43138	6.07895	5.32193	-0.152003	6.40357	7.86295	7.96715	3.82782	6.03342	5.67807	6.78921	6.37504	7.32643	4.79181	5.65743	8.24079	5.86542	5.6865	5.58496	3.60881	6.84046	4.03562	4.34876	5.71149	4.07895	7.71052	8.01681	4.43296	5.6774	10.041	4.12102	5.37156	3.65535	3.3505	7.65249	6.36095	8.57667	7.44045	5.4363	2.1375	6.22689	7.44543	3.33621	5.21803	3.83794	7.15886	4.74244	7.19377	5.06529	7.31832	4.46597	9.0562	7.46527	7.45204	7.822	8.2465	7.9863	7.09283	9.63934	2.45943	7.55459	6.26679	8.19967	9.37025	13.1808	5.80588	5.66959	8.88142	9.81067	7.18315	9.17542	7.07886	7.85798	4.93546	8.70878	10.0677	13.2181	13.3211	4.99448	6.50621	8.65642	3.45345	2.3505	4.92353	9.08826	5.80735	3.99095	6.11894	5.66169	7.14568	6.44645	3.62059	8.04549	7.58609	2.16993	5.70044	8.02463	1.72247	7.83399	6.52669	8.35491	7.58595	8.13597	5.30378	8.00506	8.79993	1.37851	4.17792	4.56071	7.87835	8.95681	8.73877	8.75956	7.7949	6.02825	6.66676	10.3648	6.97224	8.14485	8.60918	9.53236	8.16138	8.6532	7.7353	8.33041	8.89886	9.21694	7.14997	7.94369	4.98185	8.07307	5.93546	7.78463	7.03232	6.57602	12.4124	9.63988	11.4647	6.06393	5.54844	6.93899	6.0953	7.06286	7.41278	5.05745	7.58346	9.9721	7.72451	6.952	5.13999	6.74147	9.03947	8.71012	8.22062	8.66237	6.79961	5.90207	3.84987	8.68755	4.17792	6.88837	7.49586	5.33985	9.08826	6.43129	3.08746	5.25505	6.56944	5.9766	3.67807	8.55612	4.24793	7.97546	5.67243	4.74953	4.71149	8.59575	5.27053	6.75622	8.21237	3.21723	5.52042	6.1918	4.78136	7.33539	7.29646	5.04439	2.56071	6.88753	4.28522	5.77873	6.48382	4.62059	3.30743	3.81054	3.30743	5.98606	4.36457	5.52508	3.32193	5.52247	4.27798	5.60091	8.18239	9.34122	11.2269	5.26482	7.49265	4.42785	4.16993	7.50064	8.06501	2.70044	3.39232	10.2784	1.926	6.14568	9.8802	2.72247	7.78463	5.52664	6.24031	3.89724	4.29278	4.41954	5.15795	7.51153	4.21723	5.36043	6.06609	6.97728	10.5547	6.58448	6.61471	5.43492	7.3147	2.6989	8.84002	4.30012	7.8802	6.39917	6.67666	10.2336	4.80219	7.72356	7.6489	9.5222	7.05462	7.36275	5.42961	6.52826	4.11114	7.96694	3.15381	8.38759	9.88981	4.45715	7.59081	7.52083	8.57214	8.25314	9.28054	8.67722	8.85619	8.2174	8.69975	7.92065	11.1273	5.86295	8.84286	6.94436	8.15967	8.84078	8.54635	9.18785	9.8723	9.48563	4.03562	7.75257	6.24793	7.41607	4.71629	6.64455	3.43703	8.79766	7.57137	5.38543	5.0483	9.12832	7.67468	8.46801	9.77512	7.85922	6.57134	6.94304	7.36982	5.98185	7.83289	2.53605	5.37851	1.43296	4.54226	3.74416	8.6388	4.34392	8.41701	7.31922	5.44511	9.21529	9.02229	8.54767	7.64818	6.00225	1.67807	9.9782	5.54788	8.88692	3.37851	6.74551	7.34784	7.1348	8.20165	7.81089	8.19296	4.57289	4.52982	4.52848	9.24365	7.26679	4.90561	10.2616	8.27426	7.02348	7.13031	8.97518	5.52042	9.31793	7.77808	7.4822	10.043	10.0905	9.72468	8.99944	8.95652	8.69566	10.696	9.60749	11.513	11.2204	10.6933	9.41013	13.5914	11.3666	10.3638	9.93369	11.886	11.905	7.71905	5.65162	5.90222	4.59694	3.54844	9.60084	10.3003	8.45704	10.217	8.79019	7.70188	9.00955	5.69209	10.203	7.7692	10.9239	3.81762	8.52534	6.35755	12.3233	8.3189	9.43442	10.0518	1.88753	6.81378	6.12722	6.30561	4.95473	7.78133	6.73412	7.03634	4.3563	3.97269	13.0037	6.57289	7.2922	10.8535	5.34803	5.61281	7.8812	1.07039	7.8672	12.2276	6.77742	8.87094	6.43345	2.848	6.93074	2.40599	4.99845	4.43389	7.61176	6.1674	6.57137	6.79642	7.10119	3.73335	5.2708	6.4363	3.47249	5.42962	6.97676	3.41954	6.00675	5.66153	6.44791	8.39228	11.3695	10.3434	6.4991	9.44915	4.20945	6.22304	3.89724	3.32193	5.51096	4.09592	2.54796	7.92244	3.39232	6.79831	5.1075	11.2535	5.22951	7.58453	5.63026	4.22497	6.57743	5.95884	6.06717	5.79701	7.99459	3.63227	5.61794	8.70667	7.37069	5.33271	1.848	7.30659	5.2365	3.81762	4.03562	7.48945	6.76404	4.9542	4.39917	12.2716	12.1627	10.0113	6.4589	7.3505	7.99266	8.85237	6.13545	9.19071	10.9195	7.38197	10.1414	6.49025	6.19904	8.18289	9.38327	4.39232	6.61077	7.72042	6.64386	7.37156	4.29278	6.77742	6.45121	4.72247	4.93074	8.95594	3.83794	3.89724	3.848	4.58496	10.4089	3.39225	5.00831	9.69332	3.26303	7.45615	6.56529	4.24793	4.51146	5.0552	6.16189	3.56071	2.72247	5.82528	7.38024	4.01792	6.05745	6.02237	6.94134	9.60987	5.43962	8.24758	6.97222	6.51747	3.32193	5.50779	7.12516	9.29892	8.41716	4.67807	8.966	7.73606	7.1033	11.2528	7.30795	8.27752	4.11903	6.154	8.00779	4.16189	4.30012	8.33226	8.35686	10.098	8.38888	7.27257	7.26585	6.36021	13.3224	9.29664	9.46781	4.07895	13.3262	11.1394	4	9.51156	9.2599	12.4558	9.02533	8.30599	5.83794	10.0456	10.0913	5.94251	3.30144	7.39601	8.20065	10.4138	9.27692	7.83794	10.0491	10.1655	9.5424	11.2999	10.3527	11.6269	9.57272	10.2344	10.3546	6.16792	7.90369	8.24555	10.9468	9.82234	10.4667	9.21021	8.31741	8.05365	8.60546	6.72824	9.07012	6.37619	10.5412	12.9388	7.26585	12.5102	9.39564	8.17343	5.1416	2.848	5.32066	3.90689	4.17792	2.88753	4.82273	3.78204	4.64055	6.09592	2.926	6.70583	6.08156	4.30743	3.89284	10.7671	6.18277	4.06178	7.02273	7.83289	6.99277	5.78104	9.60881	4.48722	6.88631	8.34491	5.55766	8.27931	5.45286	4.48543	6.84925	2.72247	2.4134	7.18587	5.05092	8.60622	6.38024	7.0542	8.8025	10.5614	7.06501	8.3443	5.69209	8.44336	7.17254	9.3696	10.1036	5.0917	4.23266	3.3505	8.09276	7.17592	11.572	7.57365	9.93755	7.02981	10.9639	10.2837	9.06016	9.09893	9.80882	5.99548	10.082	8.38024	5.19603	5.5853	7.11478	4.29278	7.12205	3.27798	6.10224	8.3906	9.47704	10.9356	6.95567	8.99266	8.85989	9.27353	8.70391	9.5546	8.57554	5.55154	4.07895	9.32535	8.54654	8.09487	8.49158	7.94369	3.95504	6.41447	6.67384	7.24365	5.6652	9.94281	2.40599	9.62899	7.44128	9.41009	11.205	7.1696	5.08992	7.46923	5.80415	8.61802	10.192	9.89451	7.63735	8.99614	10.001	7.7039	9.42962	6.76686	8.55552	6.78915	10.2582	8.13443	7.64031	8.70356	10.332	7.42962	9.35138	8.91439	5.99774	4.97929	4.74817	9.13827	11.5016	8.93782	10.5402	9.17002	8.39575	3.62059	7.88427	8.92443	4.11547	10.7624	9.82561	8.7039	3.56436	2.98185	5.80332	6.92481	5.20555	9.35082	5.72792	10.4149	9.83794	7.19424	11.0447	6.01123	10.1544	7.24391	8.71734	10.0142	9.19131	7.96754	8.64747	8.37851	8.23792	6.90929	5.47573	4.80219	8.19869	1.53605	10.1577	11.1374	8.21383	4.10434	4.97269	6.50779	4.13694	7.63587	8.18016	6.44626	5.79181	5.09446	6.57137	5.70081	10.544	9.32933	5.08764	4.56682	6.09511	5.87529	6.2891	9.74247	6.27426	6.34709	9.04248	7.75579	10.6356	5.08746	4.39917	7.41102	6.57575	7.65535	7.15583	5.41616	4.94486	11.0518	5.66391	10.3472	6.15369	7.78389	5.58964	7.35579	6.2724	5.08321	4.04397	5.82782	9.06758	7.66194	4.87774	8.62571	4.67807	2.72247	3.43296	5.81506	10.5324	0.678072	7.84486	7.47095	3.7284	9.39489	8.54458	6.38207	4.30743	5.48543	4.71105	5.68638	6.59034	7.74071	11.0285	9.02901	9.3156	2.03562	9.06555	7.12516	7.04843	8.02623	7.66676	8.80993	6.25734	8.10905	8.30652	8.58158	9.15102	5.20519	11.4978	3	7.64313	6.57894	11.8801	6.74819	5.46145	12.4813	4.12102	8.43757	9.04576	6.3765	9.18659	9.75221	6.70397	8.60832	8.96998	3.90142	9.55267	8.88813	9.3169	5.80478	6.5858	12.3677	9.85674	7.22593	2.56071	4.19377	6.61176	5.75221	3.87774	3.72247	2.88753	2.53605	4.81762	7.23362	6.00316	10.3141	9.85681	7.26873	7.28455	8.69975	7.32463	7.13222	9.13468	4.73877	8.07628	3.6893	7.27519	8.38877	2.67807	7.45615	8.60569	4.52626	8.05365	9.92384	9.28898	6.58524	2.8679	8.58774	9.6784	11.9418	5.60585	11.2365	9.98982	6.71012	7.98934	7.68272	3.44626	8.97928	5.1375	8.2621	7.96924	5.01792	7.25601	7.67948	9.1876	9.41722	6.47573	7.46189	4.35277	6.56739	6.03342	5.72819	8.72417	1.48543	4.51728	4.61231	5.18705	6.89246	8.86821	6.8125	11.9789	7.74214	8.21772	5.51412	8.3936	8.69072	3.33628	8.98795	7.86663	7.98071	5.3147	10.0231	7.33157	4.08746	8.84929	4.7761	8.46325	7.61861	9.21476	11.7039	5.76288	8.3228	8.74315	3.47249	9.75037	11.6549	6.33628	4.52526	9.09487	7.8716	8.34351	5.76022	7.1179	4.97728	5.29022	9.3289	9.27333	9.39339	7.84109	5.87036	12.4779	9.49725	7.98356	7.5157	9.25245	9.74534	6.58195	5.8505	9.33651	10.8844	5.42291	4.3505	7.80924	9.38845	6.58255	4.67807	2.7866	3.91944	4.05311	6.39	10.0151	4.84298	3.96608	7.97441	5.75442	4.23266	7.59107	5.36457	6.30012	3.88753	4.09592	6.98641	8.49725	9.39425	10.3765	5.05311	10.7115	8.76022	8.44791	8.13699	9.41278	7.45204	8.79019	3.08746	3.71149	6.04439	6.63081	3.65535	7.05853	7.79181	8.8943	8.68089	3.72247	7.96521	6.63517	5.10244	8.72393	3.83485	4.89646	5.71925	7.55995	8.6994	9.19279	8.12005	6.96	8.35548	7.51401	2.82782	8.23995	7.39096	8.65678	4.03562	3.70044	5.88509	7.60896	7.70997	3.92648	2.31613	8.73064	5.58806	10.5582	6.00675	8.67172	5.44758	7.5492	5.4822	5.53177	6.86295	11.345	7.29737	9.85633	8.14211	8.26878	8.27286	7.7323	3.21723	5.52064	5.17393	5.10221	6.92362	10.1434	7.97154	3.1375	8.083	7.67737	5.0045	9.40684	5.51028	9.47654	8.72996	5.79701	8.81602	5.05036	5.33739	5.6865	7.31198	5.27053	4.2555	7.52669	10.6875	8.09592	4.49185	7.03342	10.0662	9.75043	6.92273	8.38629	9.81282	5.95652	4.06484	5.51727	5.27053	6.66249	3.66676	4.62692	8.979	9.75676	8.39446	6.59478	10.4796	9.66423	8.63264	8.57607	7.24888	6.8936	2.26303	2.90689	7.19498	9.42626	8.24413	9.79377	7.21178	8.86047	8.39232	8.96219	8.13264	7.31832	6.10225	11.5717	9.43442	11.256	8.28216	4.89986	2.48543	4.66676	9.92911	9.92807	7.38716	8.46475	8.80204	4.84297	7.1179	3.64565	6.7761	7.29529	11.4208	8.15223	4.86707	6.74882	7.92408	8.1369	8.46278	6.81378	7.13939	8.78961	4.8679	4.23639	8.86944	4.62933	8.12825	9.75338	5.80735	8.70908	8.74819	7.34873	8.27798	7.97327	4.1127	3.77364	2.96347	8.073	9.82193	4.18905	2.70044	5.4363	7.5812	8.58082	4.7866	3.74416	6.32733	8.00225	11.1136	9.42962	8.57663	5.59096	13.6768	10.8714	12.1441	4.39917	9.84802	6.2555	7.5786	7.76686	9.47216	6.67673	8.20163	6.90207	11.1826	10.2501	9.19377	9.86446	7.95294	11.2712	6.07039	7.39832	9.00534	8.89875	9.87544	8.83257	7.13443	7.71081	5.79961	2.37851	11.5163	11.2784	9.71253	9.63644	4.04439	8.79572	7.76022	8.99944	4.99548	3.80941	9.90087	8.63227	10.7268	5.73693	7.9571	4.19377	7.8857	9.00478	8.70589	8.53021	8.65821	8.32328	9.38909	6.47573	6.99322	9.1604	8.23074	7.84862	7.1639	8.28771	7.77017	10.3431	6.40429	6.17471	8.21335	10.1449	7.1127	9.7096	5.46597	6.37504	9.2891	9.26565	6.6548	11.3215	5.44767	7.57516	10.7518	6.99322	10.1906	8.93664	6.78267	5.98868	1.848	11.8744	6.15438	9.12748	4.45286	9.09908	6.79051	8.14415	6.70598	6.69349	7.64169	8.10486	6.51728	9.39562	10.1932	5.0045	5.13268	7.61312	10.9183	10.043	4	7.86109	7.82018	12.2829	3.59694	7.48784	8.10536	8.67356	7.18488	8.79675	9.6186	8.89603	7.62936	7.48901	10.6243	8.32331	4.20163	5.33669	8.25361	5.17393	5.30743	9.15755	7.20359	4.03562	5.9798	3.58876	7.23554	4.38543	5.63517	7.54844	15.492	6.87113	15.0864	6.76818	8.5611	10.5258	9.60028	7.89504	4.19556	6.65678	6.96629	7.9618	10.8854	5.8347	11.7955	7.53967	6.62211	6.12309	2.32193	1.73233	5.33271	8.60992	9.33829	9.57894	9.48784	10.4476	4.37208	8.15855	5.06131	7.72656	6.38809	9.90118	4.60609	9.5359	5.44626	10.08	3.32193	6.13955	4.8679	7.39232	8.15583	6.97269	8.36508	10.0467	9.53102	6.20555	7.7976	6.46412	5.11115	9.35865	4.50462	4.48543	2.43296	6.57289	3.36457	3.39232	4.89239	4.54226	6.00899	6.57592	6.78136	4.12159	10.1523	6.93314	9.35264	5.91338	9.0561	4.5064	8.64061	4.86295	4.93045	5.34505	10.6243	8.07799	8.2384	7.73944	8.18041	5.7866	5.83289	11.3539	8.15735	8.98214	8.78953	9.0581	2.70044	9.31904	6.35252	11.1172	7.15674	6.82908	9.47188	7.54381	8.85034	9.3432	9.02918	8.45492	9.33114	9.02126	7.75355	6.98178	2.80637	8.88444	8.64385	4.80135	8.11605	7.69418	4.89509	6.96924	8.50717	7.41954	3.44626	5.24899	6.41278	7.71225	3.39232	8.90929	8.27403	5.49231	8.32643	8.28749	1.63227	9.64933	8.16742	6.86057	4.94302	6.99661	8.4636	7.37171	2.63227	9.75677	9.48508	5.1819	5.67243	9.51757	7.6893	10.533	4.50395	6.36605	4.3505	6.12309	6.97499	7.30012	9.70061	7.25077	5.41616	7.07575	7.32733	8.58984	9.12584	11.217	6.39917	13.7628	14.1916	8.47804	8.29508	5.32193	8.14373	6.30378	7.60796	11.59	6.76345	10.9278	8.26209	8.14755	3.57289	8.39373	9.85429	10.8577	8.66554	9.6462	10.1611	8.34474	7.60659	8.7364	6.97039	9.79653	8.42038	10.12	10.0892	10.1467	11.0059	7.53613	10.0053	5.26679	8.54651	14.4083	4.41278	8.22882	0.765535	12.2036	2.58496	9.70839	3.64386	7.33271	6.42794	4.72792	3.99095	10.5396	8.12464	9.87326	8.07842	4.7697	5.88921	9.42731	7.92738	5.17238	7.13648	2.76553	4.27841	8.84455	11.9455	6.94606	8.33244	7.55612	8.9884	9.37907	10.6853	6.10428	5.18737	4.4672	8.09117	8.24088	9.35204	2.51096	9.06043	9.57499	10.2063	7.72928	2.16993	5.25172	7.55382	9.49665	2.82782	7.87815	7.66888	8.45533	9.62863	3.24793	5.66752	10.3066	6.80993	7.17739	10.8765	7.63952	9.73115	7.22689	9.20041	6.90993	8.76055	12.0789	8.58984	8.65678	7.38716	7.34252	9.1192	4	12.2033	8.12734	9.3516	7.88081	8.88631	3.96269	7.6865	8.61827	6.49229	5.12154	5.65535	4.15807	3.07162	8.90899	3.36457	5.97196	2.60881	1.20163	6.96347	5.36575	4.47249	7.18488	6.10224	7.83857	9.42857	3.45943	6.46107	6.26115	8.21284	9.02708	6.62989	9.70632	6.34529	11.1519	7.6359	7.38974	9.72571	6.22024	9.30355	6.59544	4.55459	2.70434	4.67807	5.6302	7.04767	9.25364	9.60548	6.59694	6.19967	2.53605	10.2822	9.35821	6.45286	5.54226	9.78702	9.33895	9.00056	7.43095	7.53916	5.77503	3.7866	6.17393	5.72085	11.6903	4.57289	4.40599	2.37851	7.16189	10.5079	9.41384	9.33673	7.60363	8.63217	9.47107	5.2301	9.20237	7.57289	4.30012	4.09035	8.21091	8.9814	4.89239	10.1402	5.1759	9.75789	9.54728	6.1334	10.1301	5.5044	6.99548	5.89482	9.37569	5.9242	10.3104	5.2211	9.40684	6.82782	8.82289	5.8573	5.24135	7.64097	2.48543	7.72569	9.1499	6.4545	8.15634	7.72792	6.46107	7.66818	8.65356	6.77664	5.72145	5.75756	7.91409	6.56377	8.38716	4.32912	6.69209	5.63807	6.48543	6.92006	3.40599	5.96268	12.5692	13.2937	12.9775	8.26166	10.9896	7.2211	6.55919	3.91648	11.5625	8.59656	7.07361	4.66107	4.29278	8.96533	4.34341	10.2334	7.73132	8.76155	5.78398	6.56529	5.53916	8.06899	7.52199	6.57592	6.99607	7.63537	8.57516	7.34163	10.9427	7.45861	11.4342	6.33985	6.38198	6.47379	8.10957	9.05671	5.17259	6.01346	7.30287	6.19728	9.44543	5.61765	5.39232	4.8679	9.70891	8.33673	7.34607	3.54844	8.82477	9.34255	9.65696	10.0502	14.6165	11.1435	8.60628	8.59021	10.044	7.47123	5.71879	9.77099	7.6619	7.11453	6.26866	5.25372	12.8791	3.44626	9.07173	12.3081	7.52712	9.48889	8.39146	7.14057	11.166	10.7017	10.6722	8.77446	14.8913	6.10671	8.94866	8.67514	9.38769	8.54358	9.55957	15.1431	9.62735	5.74953	14.8889	10.0102	8.81185	8.18982	5.86104	10.0484	12.1319	8.27371	10.9114	9.62425	10.2509	9.73676	8.74569	9.27249	10.1279	9.09458	10.0098	11.3759	8.02181	10.9184	8.61324	7.88387	11.069	8.66818	7.35403	9.47127	3.63227	7.39232	10.2701	7.54702	7.82908	8.73606	11.053	7.56701	7.50859	8.20994	10.2043	9.15203	11.4585	9.12086	7.98401	9.68317	10.4451	6.52826	7.48301	7.34406	6.8164	8.88655	9.3878	5.90207	7.83888	8.44915	9.03149	9.6418	9.16093	8.0493	7.6632	10.0812	8.35915	9.54477	4.48543	6.57592	12.3648	5.96958	7.1334	12.2563	10.9673	8.56526	10.1126	8.7879	8.50738	7.78202	7.22689	5.6837	11.9369	6.42678	7.55037	4.82012	6.52199	3.66676	5.54637	5.70598	3.12102	0.378512	3.67807	6.60085	9.35733	6.6279	5.20555	6.60733	6.94129	6.7211	2.96347	7.59221	8.65428	9.27682	3.9542	7.43962	8.63031	9.9211	6.31981	3.12102	3.12444	4.9542	7.46597	8.09803	3.20163	8.35127	9.40344	9.05542	9.54148	3.45943	6.3724	6.54381	3.89724	6.10224	8.70805	8.17542	12.2546	11.7181	11.9903	10.6022	11.5055	12.4389	12.6534	11.6608	5.36837	8.61508	7.45697	8.48138	9.45656	8.92793	8.40259	8.15482	8.77212	8.61568	6.14123	4.36457	9.819	9.90898	9.24161	10.4385	6.04943	8.0954	10.002	9.88356	7.34341	7.73809	4.03637	8.45039	8.92511	5.90137	8.69773	10.3228	6.6837	5.66391	11.1206	7.51806	8.24982	8.94075	9.12609	9.61184	7.60585	8.86109	10.4172	6.20184	10.3537	8.79978	5.1334	8.29094	0.678072	7.15886	9.38349	8.59694	9.97292	2.43296	9.82877	4.87944	4.01792	8.70805	7.39238	9.02377	7.78202	9.90132	10.3509	8.31221	9.20375	5.56209	9.41785	9.75305	12.5079	4.48869	9.57403	8.17308	10.3733	8.57759	6.74097	10.4527	12.7313	5.75489	11.9906	7.6573	7.40947	7.39232	5.09592	8.66391	9.10826	10.2164	4.47861	8.66289	6.18388	11.3625	6.26115	11.816	6.48421	9.68732	7.38716	9.24055	5.12608	6.65678	7.71504	11.9812	9.91731	6.33267	6.50659	7.3672	5.25172	5.38888	4.51809	9.64599	6.26679	6.48704	4.71388	6.3147	8.75946	4.30743	5.07468	7.96	13.9109	5.39575	9.02181	9.02735	5.06841	9.40216	6.23458	3.51096	8.32688	10.1424	6.89966	11.0688	7.34059	4.01792	9.66587	9.38089	6.64952	7.30447	8.75412	7.5211	7.25826	10.5984	11.2994	7.72928	8.21246	11.2525	8.47614	8.27752	9.19599	7.48862	7.49862	9.46168	10.0585	11.5948	9.36676	5.2617	8.81121	9.31243	9.28794	6.99322	9.04002	8.54844	9.3284	3.98185	8.0917	5.23135	4.52356	3.21723	6	10.8047	4.29278	7.86322	3.8679	7.81327	8.30241	3.85798	10.7316	8.20365	10.3307	7.25077	9.74886	7.04549	10.3745	1.07039	3.22164	9.8856	10.5691	8.54496	7.3557	7	8.16239	10.819	6.53611	3.45878	10.0864	9.37069	9.3289	9.02015	6.6279	8.13545	6.7761	10.545	8.51688	9.81586	5.48543	8.68545	8.61287	8.10696	9.36435	10.2921	8.93693	7.26491	8.62938	6.21335	6.82321	7.13333	7.01903	10.5784	4.05311	8.95758	7.12516	8.85705	8.41954	9.39896	8.07014	6.61176	9.40355	5.14568	12.3204	11.5855	8.55305	2.848	8.3828	7.23649	6.82109	2.926	7.1375	6.50621	7.56834	7.00343	6.99307	7.30953	3.43296	10.2963	9.31346	7.6064	9.2123	4.78169	4.93074	5.39575	6.55039	7.37243	8.25933	3.848	6.80478	3.36457	7.33628	4.35755	6.29302	2.67807	5.74393	4.7866	4.83174	3.94486	3.64386	5.22882	7.00887	8.37025	8.61213	7.20457	3.26303	8.35375	9.39767	4.37851	2.92998	6.9472	9.3231	5.62232	8.8805	7.89864	9.04212	8.56663	4.15122	7.12825	9.49745	3.97269	10.5977	7.67489	9.2131	3.7761	7.58946	5.70006	11.2956	6.46923	9.48079	5.94251	9.63735	9.70044	9.44893	4.00721	7.25927	11.5985	6.78529	10.7504	9.08455	9.20482	7.7211	8.68229	6.70874	6.97057	11.998	9.39719	2.41242	8.27845	7.6453	13.2911	8.62972	3.80735	10.0814	8.03947	11.2363	3.24793	8.66491	8.31877	6.69209	4.8035	9.18958	6.74551	8.67419	6.65335	8.80349	5.20943	9.33561	7.49072	7.68255	7.94761	10.4682	6.57894	8.05202	12.0573	8.58721	9.17922	7.31383	10.7376	10.0218	9.24532	12.1412	8.75576	9.19918	12.2236	11.3099	9.05491	11.0199	6.74551	10.7701	5.31832	9.04275	6.1416	7.39422	11.2989	4.54844	5.12102	8.26995	6.26303	9.01681	7.9422	7.99209	6.16915	8.60051	8.36744	7.633	8.51728	9.43087	6.04002	4.37851	5.66959	10.6723	7.99887	8.15944	8.01146	3.20163	7.23745	9.22762	5.21335	6.65063	5.05311	2.90689	7.79896	5.06178	6.82735	9.21802	8.16748	7.98413	10.1346	9.22954	7.09344	9.36837	7.76686	8.11374	7.40925	5.39905	8.16239	7.26287	5.15671	9.88554	9.14848	5.56071	6.40769	6.69627	4.67243	7.95824	8.73539	8.20261	8.14767	8.44915	10.0909	11.2018	6.67666	7.03562	6.97172	9.72127	9.68299	8.48476	10.4166	10.88	6.90569	6.02237	4.65535	6.74147	4.89239	11.2294	6.65659	10.7958	5.43962	7.30351	5.58496	7.47992	5.3505	8.19163	7.06286	6.89927	5.47249	5.59694	6.81378	6.94134	8.02083	7.38046	3	8.80864	9.46209	5.68584	3.52356	3.26303	4.57894	8.11422	7.38457	7.96809	7.27492	6.84172	5.7866	8.7139	3.64386	8.26303	9.91409	7.20686	9.57289	7.15076	8.23522	9.10538	8.18857	6.65852	8.37012	10.3732	6.60305	9.54652	8.32503	7.20065	9.43442	7.96809	4.926	6.61499	9.20994	7.34784	6.02237	7.82535	7.37417	2	8.73064	6.74012	8.54264	7.38111	6.35931	7.74378	9.36172	10.1094	9.99364	7.37069	4.14568	2.70044	7.7039	11.1369	5.1375	6.10599	7.27705	5.94486	6.79831	7.04767	9.25762	8.5988	8.30012	6.07253	7.36282	8.00629	6.212	7.54381	5.01346	3.23266	11.6715	3.79701	8.59954	8.49825	5.37156	2.43296	4.88264	8.16038	5.62352	9.6803	3.80735	5.97269	6.91049	7.97068	5.70321	7.66035	7.79246	7.89178	5.6837	8.74248	6.05528	4.7147	6.83897	7.10224	9.68429	8.00562	6.33628	7.61912	5.59991	2.94486	3.94486	8.20799	8.27473	8.68089	10.3317	6.64818	7.15785	8.96174	8.26725	9.81474	9.08587	8.03951	6.54844	4.45286	8.32057	7.83668	5.97728	6.57595	8.82232	4.83849	9.06124	7.1375	8.74592	9.11972	7.01235	4.8679	6.21335	7.06932	9.07534	9.02265	1.20163	6.91043	8.764	8.02514	7.70874	4.04439	5.2854	7.49586	7.30104	7.06178	3.926	5.61471	6.47573	7.36894	6.5713	1.63227	3.12102	10.1587	9.50997	2.58776	8.21043	5.20163	6.05528	8.51276	5.48864	6.03782	7.11061	8.1814	8.51017	10.2492	7.87467	5.70486	5.57592	4.56109	8.52639	5.4363	8.13237	8.03616	4.68403	6.80677	7.44626	5.00899	6.5763	7.18488	2.90689	5.1375	6.57137	7.44429	7.47897	6.50462	8.08162	7.48024	6.98527	7.07672	6.25927	8.12412	3.24793	6.38198	9.5155	2.43296	5.68089	7.89785	7.224	3.1375	6.77742	8.86481	7.25267	7.92719	5.853	6.20988	8.11998	9.13904	9.37504	8.47735	7.94509	8.41709	7.77281	7.69488	7.77098	10.0471	6.06609	6.78604	7.24508	8.2484	10.0262	9.81826	5.49185	7.67737	10.0381	7.52042	9.6319	4.09592	4.59096	7.8679	7.05637	8.45656	8.50383	0	6.87406	2.96347	8.0709	9.5155	3.80735	8.96058	7.20359	6.13955	11.94	8.39989	5.77347	4.41278	11.5882	6.94017	6.11686	6.60585	2	3.73335	7.59669	7.08002	7.0086	8.35711	3.75296	5.27426	1.48543	8.73086	5.05745	5.9588	8.09961	2.74416	4.73877	2.3505	7.24603	4.91917	6.36107	5.65678	8.51215	2.74416	7.94187	8.44004	9.19599	8.89451	11.6398	8.70413	10.1536	5.09592	10.3901	9.43671	4.19377	5.80219	5.78136	8.85829	10.4332	4.49696	7.96174	9.11375	5.81506	7.60437	6.59096	7.93529	7.38716	7.05528	6.86666	7.16783	7.93015	7.09381	8.56377	5.23999	6.12102	8.45409	9.89292	6.69457	8.63517	GSM228654	GSM228654	8	F	No	Type 1 Diabetes
6.97154	3.73335	3.53605	7.60807	7.45943	8.46312	5.38543	6.73285	6.61994	5.01833	9.23577	2.63227	9.10119	10.607	8.04603	9.73376	2.91948	9.77182	8.38629	7.92894	6.44577	6.31651	2.37851	5.12761	4.05311	3.75489	8.19131	4.6837	8.14771	0.263034	8.08375	7.81634	5.39284	6.4363	6.27622	9.19081	6.87036	5.49506	4.68159	9.01595	8.89476	5.37851	5.05177	7.12619	9.26468	7.60585	4.70907	3.74219	5.0673	7.77742	3.59694	6.53761	9.74551	6.94682	9.82705	10.2682	7.78536	8.41405	7.1651	5.84046	7.30561	5.18587	8.93811	8.14313	7.39575	8.25644	11.5912	7.34873	8.55747	9.46291	8.31288	7.5271	6.18032	5.62644	10.2367	6.10852	1.96347	8.41996	4.47897	10.1041	5.57289	4.88914	11.484	8.58274	9.26209	6.65249	5.2211	3.66676	2.74416	9.68633	7.82591	2.7866	7.08428	5.48864	6.52042	3.6893	5.69488	6.7879	6.94603	3.16993	3.29278	4.04439	11.1739	9.93374	8.09515	6.13035	5.5817	7.30104	8.26585	3.4092	9.35535	7.65105	4.96809	10.9	6.64532	9.02384	7.82033	9.85269	8.3906	8.97953	8.36982	8.56986	4.45943	5.08125	4.28142	9.37959	3.82782	4.80735	7.13237	4.3147	9.7196	7.38716	7.49025	7.87673	6.79961	5.06176	8.1918	5.81066	8.50303	9.20506	5.39096	5.29646	5.7125	3.23266	9.9658	7.91169	8.57705	8.40642	7.39232	4.19377	6.40446	5.10847	4.37851	7.83036	10.8229	8.83269	7.81442	9.26233	6.75635	4.41954	5.10434	5.99023	4.64684	6.62498	4.64962	6.25884	14.9343	14.5602	9.03094	7.8586	8.10066	6.19771	8.35667	2.61152	2.96347	3.43296	4.39232	10.2516	4.04168	5.35755	9.26421	10.9563	9.11898	9.51254	12.046	12.9674	5.95884	6.03342	7.94428	9.28864	8.01123	9.07253	6.53321	6.85549	7.46352	3.58496	6.77873	8.02901	7.84298	9.16056	10.1965	4.54844	5.76841	3.51096	8.54088	5.0268	7.9876	4.43296	5.06206	5.62352	3.49258	5.82884	7.37629	3.51096	5.91648	5.23266	4.45286	6.05618	4.29271	7.54657	9.38802	5.24031	2.51096	6.44791	5.81762	5.66816	5.56986	2.32193	6.69627	3.80735	3.66123	4.22106	6.87406	3.44626	5.8802	6.78267	8.85005	8.84329	12.3192	6.41755	4.10434	8.23458	7.0124	9.59656	6.50621	4.39994	5.58816	5.11923	7.78633	6.75889	10.3291	4.40599	7.3275	5.44626	3.08746	10.1077	5.64104	12.9083	4.38942	1.96347	5.56377	2.97555	5.29278	9.80455	5.24502	6.19377	9.66782	5.53294	9.81986	9.99577	2.67807	8.06296	9.20163	7.15987	10.6139	8.70135	9.21581	5.16271	9.04357	7.20065	6.38716	11.1857	5.64674	8.64638	3.69602	5.63227	3.92149	4.45286	5.33271	4.16189	4.71699	8.47492	4.1454	7.54351	8.03003	9.85783	10.5049	9.66534	7.72724	5.63807	7.95768	10.724	9.2396	1.96347	6.80607	2.45943	5.07468	7.68363	4.25215	2.80322	4.66676	8.02846	4.61471	2.80735	11.2529	8.73853	5.67525	9.12127	9.52552	5.38891	6.50144	5.05311	5.53916	6.86638	8.14362	5.91918	7.7715	8.13547	9.49346	7.56264	9.19599	6.89724	8.79442	7.56986	8.80263	8.21875	6.70598	6.03342	9.32463	8.00056	3.41954	6.62743	5.85798	6.74416	8.33244	5.2022	3.38886	3.40344	8.58646	9.44936	9.08546	6.97676	7.01123	5.76072	8.42375	4.96347	9.17991	10.471	9.27053	4.20465	6.2114	1.80735	9.45779	10.5678	8.81057	10.6664	3.68403	9.78496	9.83155	8.63748	9.93329	7.04876	5.55152	4.6837	4.90941	7.17293	4.41006	9.31538	7.03562	7.46556	6.33271	6.79966	6.55919	8.85698	4.97269	4.71606	6.67384	9.84815	10.5992	7.75229	9.08976	9.59335	6.62498	9.47947	9.63486	10.0637	3.85798	3.59694	3.26303	3.99138	7.78561	9.31772	7.02336	6.58954	6.15785	9.5691	9.98228	10.3748	10.6075	4.91648	5.73638	5.17581	7.28355	3.36457	5.79701	9.26327	7.32633	8.72622	3.34206	7.64727	9.85891	6.5345	6.50938	11.1975	7.34644	9.22786	3.15381	5.55931	7.8531	9.1581	9.1025	3.75489	2.70044	2.23266	4.97845	7.22816	11.0817	5.73064	8.56115	8.36031	5.46773	5.31441	6.63181	6.91621	4.12331	6.55459	10.7495	12.8539	1.67807	4.7399	8.46761	8.30879	9.18661	6.6279	8.8907	8.77248	10.3923	9.30697	8.71631	7.95826	6.47139	9.06636	7.27053	2.58496	7.91085	6.16189	3.73335	5.92125	1.88753	6.03342	9.47568	12.4179	6.04303	2.88277	7.88813	4.46597	7.42794	2.58496	5.64674	5.94085	7.83605	4.12928	4.2555	5.97039	4.95354	6.57022	2.53605	4.7531	8.02222	10.282	6.10643	4.45943	5.51412	6.90561	4.00899	3.96347	10.2782	8.34207	8.50024	5.85549	4.9542	5.27426	5.98641	9.88676	9.22906	6.87652	4.16189	8.50621	10.2863	9.108	7.84987	6.56741	9.33024	8.86419	10.6855	7.57365	7.72936	7.97259	7.30573	3.0246	3.57289	5.1381	5.15381	3.91648	4.33628	6.34306	5.39701	6.63099	7.14466	8.31016	6.20163	10.1629	8.72349	7.28035	5.71873	9.77676	8.98556	4.70044	10.0242	9.73809	8.54844	8.72536	9.25692	3.12102	5.70847	9.41827	8.15785	3.93546	6.43962	8.89603	1.67807	7.86481	8.20799	10.4667	3.26303	8.40259	5.28626	3.59694	8.29737	4.51728	9.02846	1.07039	5.62644	2.63227	4.9542	9.93833	6.64097	12.3497	3.51096	3.74416	9.65778	9.9976	4.60978	12.6341	5.39917	10.4686	4.39232	13.6009	11.5221	6.41109	10.6886	6.57743	8.01235	9.91408	11.4452	11.2625	10.7356	7.34961	4.40026	10.3875	5.42962	5.06178	5.96809	3.90689	4.38769	4.73712	7.51728	8.30925	8.15026	7.94135	4.93036	6.64095	10.7511	8.97537	8.70933	11.205	10.5019	8.66557	5.99774	8.37175	8.6125	10.8972	7.57943	3.1361	6.36807	6.29069	10.4243	8.26444	7.34663	7.85392	6.75355	8.88693	8.04103	7.37069	9.22617	4.0521	8.59134	7.63051	4.7771	6.91767	9.22135	11.2054	8.15127	9.79165	8.25408	8.42282	9.85456	6.73335	4.77083	3.74416	10.765	10.1237	4.83314	4.13545	5.06609	5.91648	4.30012	6.73877	9.59451	8.3906	9.5263	7.02791	9.34163	7.34008	8.80607	4.23135	5.42403	3.7866	7.15785	4.83863	5.59694	4.62644	6.96694	7.42402	8.70701	2.74416	7.4187	2.56071	11.2213	6.94426	8.45409	7.17364	8.12813	8.25646	7.62936	8.07521	9.81093	8.40003	4.65648	7.53605	8.67013	3.22494	4.89239	4.45447	4.59096	5.39575	10.8471	8.91149	4.44341	10.1214	9.16751	8.64854	8.90177	6.04876	10.8061	3.61681	9.48341	11.807	2.48543	9.61264	10.9818	9.33829	9.93161	8.60251	10.1732	9.43484	9.2497	7.27877	8.48721	8.54612	7.87011	7.26303	5.64121	11.2693	7.75107	7.633	4.20945	7.9571	11.8368	10.5097	8.20598	3.29278	6.11478	10.6113	6.48098	2.39643	5.55152	5.76491	6.13166	6.98289	8.97212	4.88383	7.34252	4.33621	4.06423	8.72722	14.2429	6.67807	9.8828	5.90135	8.3403	7.95363	5.47183	6.95546	7.54071	3.79701	12.0626	9.70665	2.37851	4.12102	11.093	6.20555	3.29278	6.29958	8.50492	4.88753	11.266	9.30813	7.03634	9.71234	7.51333	8.04821	9.34385	7.5383	8.95814	7.7866	10.4484	9.19153	8.29615	8.26031	0.485427	5.20555	6.82146	6.27612	8.58007	9.61526	7.51351	8.271	9.47461	5.36018	10.5401	10.9731	9.51975	12.7281	11.2447	9.59768	12.2994	4.96347	7.57969	8.44336	8.67562	3.70916	6.74416	7.47735	9.53528	4.82273	8.13597	8.67926	6.81632	3.72247	8.7474	4.9542	9.44522	12.8296	12.6395	12.6692	8.87016	9.30583	7.05236	13.0691	10.4657	6.98641	9.18803	2.43296	6.75889	9.09674	10.9832	5.926	6.7879	2.86668	5.56377	4.09592	2.26303	6.41447	5.31832	4.92125	4.7181	6.16912	9.07386	9.38133	6.39232	6.60288	4.27998	7.40451	4.77838	7.99887	4.11622	7.74416	7.29829	8.17542	5.43296	7.80929	8.59694	9.42647	4.26165	0.925999	3.97269	9.42695	7.35931	8.78758	9.36851	7.22689	10.0713	5.07406	3.70044	5.74953	6.33985	8.31061	2.64455	8.82647	2.20163	9.6541	9.18562	9.86078	5.26303	5.34892	2.8679	6.90328	2	7.27146	8.17443	6.71699	8.49305	2.07039	5.28533	9.5567	8.96683	11.5049	2.53605	6.69766	8.5812	8.07842	6.27612	7.52435	10.8032	8.66721	6.86913	12.0733	6.10667	8.41786	6.59803	4.03562	6.41785	7.53982	8.51924	6.77742	8.1982	8.53127	8.72203	8.6359	7.39746	8.71973	7.41954	8.577	8.81666	8.69512	8.66121	7.86975	8.48059	9.75205	10.6169	11.2687	9.6279	6.11991	4.89239	8.6359	6.33761	6.30643	8.77972	6.8144	9.53391	4.38543	9.65213	7.22497	8.12787	10.7208	3.68316	5.57592	7.08179	5.91886	11.3529	4.66676	5.50779	9.01717	8.70855	9.31355	4.25654	3.14478	8.84185	7.60008	5.00679	5.50779	5.1375	13.2724	11.9813	11.5011	8.95028	13.0147	13.3618	9.3423	9.50542	6.51412	11.4871	12.3773	10.8842	11.4957	8.20163	12.5939	10.9064	7.92107	8.41884	9.56415	9.95251	8.23642	7.20909	4.69488	11.1379	10.7669	11.9718	9.79447	9.20139	10.4028	4.00899	11.9327	8.00388	8.7742	11	10.8461	12.2901	6.24982	9.62454	8.91079	7.91633	5.8505	8.1359	6.36014	9.19229	8.08534	6.21529	7.66391	4.4886	6.44578	6.87637	10.3324	9.15208	11.0188	9.78533	7.58745	3.9826	8.68747	9.13251	9.66995	8.18339	5.93628	5.77088	3.32193	10.0931	4.98896	8.96977	3.99095	8.44708	6.31288	10.4969	6.38042	10.3017	9.39081	6.6879	4.41278	8.604	7.39318	5.80478	7.87283	5.09433	7.3553	5.23649	7.04221	3.71042	5.07468	3.12643	8.67419	4.58157	4.10434	6.48704	4.1127	8.41574	10.3946	3.98185	14.9762	4.55481	1.96347	1.47055	6.89123	5.926	3.74416	6.39661	7.81698	8.65464	5.40599	6.17393	5.85127	6.40939	6.47493	7.32193	9.35403	6.19371	9.05377	2.40368	7.46502	4.88133	7.46842	4.81762	3.08746	10.1616	6.76421	6.95303	9.98142	7.99492	10.0008	7.47125	9.16091	7.79701	8.98897	5.3505	9.47921	11.0197	5.04002	5.78921	7.91169	4.83289	6.19967	3.40574	5.5451	4.35755	5.79085	8.43045	7.04549	11.2475	10.8089	9.66249	8.32283	8.29048	4.62644	3.52356	11.3458	9.39532	7.32283	7.61657	10.1322	6.23275	7.55456	8.87221	6.93782	9.76806	4.82782	8.36982	6.58045	7.18142	6.05311	5.85018	10.4434	6.37678	6.21723	5.81762	6.79312	4.08746	5.43296	2.58496	5.31832	5.33475	6.08769	6.86171	10.7618	6.54689	2.70044	10.3367	7.31198	7.13031	4.85671	6.48258	8.26444	2.70044	9.18041	5.7374	8.33807	9.59954	9.2382	10.8824	7.34272	10.5796	6.34697	6.13545	5.00253	9.24769	7.13853	7.94017	8.73471	11.333	7.74888	9.48471	7.21383	9.20237	7.74551	6.77742	9.89381	5.31832	8.06932	7.49825	7.7366	8.7879	8.03562	8.60844	5.54226	5.20163	1.76553	6.21917	9.79325	6.84046	7.51728	7.08108	4.21723	9.66035	3.44626	5.64386	9.34007	9.45841	5.55152	6.31832	6.44956	5.05255	4.63227	7.31486	7.99774	6.37156	3.32193	3.84674	6.9058	9.18408	10.0087	6.90689	9.61657	11.8381	9.616	6.2891	11.4813	9.72007	6.38288	7.13237	10.5071	6.26844	8.79799	8.31016	9.87129	10.2847	5.46923	13.5553	8.39773	10.0244	5.49278	10.4236	5.86806	6.01346	6.98413	4.03707	7.14101	5.88753	3.40599	4.0199	4.86685	6.15381	4.24526	5.93949	6.24891	4.70044	6.81668	9.86155	3.80735	3.65535	5.36457	7.28607	10.4252	8.23848	10.9951	7.42543	10.0884	7.62498	10.3488	7.67891	8.36894	0.847997	7.14568	6.26115	7.97384	6.67101	5.12928	10.1582	3.75489	4.56682	7.5575	5.13246	5.15383	7.88402	9.01723	10.6525	9.67816	9.19815	9.74886	4.42626	7.10973	8.99661	1.88753	8.93069	3.72006	6.68365	4.59096	3.75489	1.37851	0.137504	6.04876	9.35557	8.79636	5.77083	3.27798	6.53213	8.108	9.32864	9.72775	3.45943	5.35403	9.13878	10.1156	9.75288	10.4291	4.61471	7.28633	7.46434	4.95884	4.87774	6.69225	13.1186	2.10434	6.67525	6.29462	13.374	10.0402	6.62389	3	9.82671	3.93546	9.55809	7.95585	6.83289	9.46065	10.9446	12.7498	9.967	6.03782	7.9629	3.48543	6.56076	5.26828	6.69905	10.804	6.34668	7.77347	7.70252	6.28355	10.7223	10.7175	4.01875	4.48044	8.08162	8.38834	7.11166	4.57289	0.263034	4.48543	10.5733	8.08462	6.38198	9.72007	8.07575	8.732	11.4475	6.67384	8.99067	7.83036	8.07788	4.49185	7.83415	9.09091	8.73335	8.77149	8.24222	8.4814	9.14568	7.62962	1.26303	6.9472	9.31945	11.9008	9.30606	11.9675	4.41954	7.38457	8.24148	5.10434	3.65535	3.49825	7.35256	3.33628	8.61434	4.8125	2.88753	10.0852	6.80134	4.43962	7.27984	9.49845	8.0607	6.18587	6.63952	8.10434	5.58519	15.1155	9.13366	10.5553	8.1644	4.20945	7.42291	10.8335	8.22255	4.1127	9.00937	9.50735	3.6893	3.33628	9.6591	8.30469	9.5947	5.95884	3.73335	7.16189	5.11686	5.82273	3.19822	9.52552	6.79442	9.74567	5.8936	4.86295	7.35843	8.96347	8.30195	7.57818	8.21529	7.44626	8.49905	6.83527	3.34987	4.99095	6.83036	4.07895	10.2972	4.43068	7.37764	7.2724	6.8679	5.18587	8.33851	3.32193	6.6865	2.74416	12.5358	6.50609	6.17114	9.16548	9.48663	2.1375	8.24317	7.07468	6.2211	6.52669	6.4363	7.58646	6.0428	8.65827	11.0637	6.94134	8.64422	7.77887	7.33092	9.20775	7.61029	5.17393	8.2333	4.07576	2.60881	4	11.2633	6.85549	5.83289	3.75489	3.29278	6.59694	10.0769	7.28923	6.41954	3.73335	6.18982	9.67895	7.80929	13.421	5.37851	5.72247	11.2491	3.848	10.139	9.30195	8.27612	7.09064	4.84298	8.40854	7.77083	6.80349	3.16993	7.87061	9.13241	5.1375	5.82273	9.21723	6.36632	7.63952	11.9385	7.98697	3.72247	6.79569	6.45532	8.04658	8.85081	9.13498	3.56071	3.37851	4.12102	6.30925	4.90689	5.92837	8.50064	-3.32193	7.1375	8.75221	7.76155	2.98185	8.16942	3.7452	7.11513	8.0425	5.63517	6.6865	5.848	5.89966	9.71939	7.38111	7.97842	6.50907	4.8125	7.3837	6.00618	7.1639	8.68755	4.3147	4.88369	5.58195	6.6568	6.71699	6.56224	5.77083	2.3505	7.31741	9.59414	11.9176	4.16189	9.22273	2.58325	3.39232	4.21723	6.45943	7.81809	5.12994	2.90689	2.33139	4.12775	5.66107	4.39232	3.68973	2.90689	5.97491	4.77083	3.94486	6.91169	8.51136	6.48314	4.3486	5.7787	3.18587	4.17792	6.62936	2.67807	5.54016	4.58496	8.27579	9.29833	8.38629	6.5121	5.5665	2.37851	3.45438	5.76553	5.91409	5.14556	6.63517	4.90474	1.53605	9.42857	10.7583	4.72761	5.27283	3.89218	9.58829	8.8141	11.2659	5.39956	7.75777	3.6893	9.2332	7.76652	4.95884	8.48018	7.70321	5.30367	3.47896	4.96058	8.74531	6.32193	8.15127	7.40593	5.61471	6.2724	10.3206	9.81089	6.06152	6.5572	3.47249	8.23554	9.42422	6.37678	9.114	11.2335	12.5541	4.16402	10.5709	8.72247	5.90862	3.24793	8.24222	9.70025	7.6698	6.74416	1.8782	8.6713	6.42342	11.621	10.7968	9.69558	12.4661	10.7254	9.44922	3.58044	4.31147	9.86682	7.18785	6.92955	8.29646	9.57686	7.64313	9.82737	10.3856	7.37938	1.72247	10.0851	2.51096	7.92303	7.64046	3.45417	11.6376	7.26314	5.97378	9.16817	9.28602	6.88387	9.39917	8.57516	10.1461	9.97871	8.62005	5.45943	3.43296	3.97826	4.34341	9.75048	8.32373	8.96228	1.88753	6.1334	5.57894	5.38198	6.63466	3.6277	6.29278	6.43593	9.07868	10.0813	5.76553	5.87619	3.52356	8.16993	3.926	8.58684	7.65464	8.71493	3.8679	9.10774	10.264	3.30743	11.1083	7.72315	7.92393	8.94051	9.78921	4.3147	7.91886	5.44449	2.74416	7.48382	9.71373	8.60483	0.378512	3.72247	10.6738	5.43962	8.31922	3.90689	3.73335	0.485427	6.56834	6.06609	3.15381	7.47897	6.32553	5.80478	6.88387	6.56377	8.14955	8.0607	9.84329	5.39696	5.97957	6.3345	6.36029	9.09223	8.23745	9.77314	2.848	9.77116	7.94837	8.06985	3.71149	10.7796	6.39575	2.60881	6.24603	3.9542	5.33985	5.97593	6.66391	8.43921	5.94251	7.19114	8.28725	7.8679	9.47431	9.15987	9.46801	7.75082	7.79961	5.93907	3.33628	3.49825	5.09141	5.63227	2.3505	3.32193	4.5632	3.7866	4.20163	5.20555	5.42962	4.09615	4.74416	5.49185	2.63227	3.30743	3.79701	3.14933	2.45943	3.24793	5.46923	9.51511	8.37895	10.8427	5.63227	3.67807	5.81506	5.34486	7.31107	9.46842	7.39832	11.1849	5.3765	8.77393	11.8208	7.29921	5.7056	6.32557	11.1556	9.81854	9.99336	12.993	7.00338	5.44626	2.16993	11.8795	9.09803	4.16189	7.46923	8.028	8.48382	7.40599	8.33963	10.9065	6.7866	10.9746	7.08852	6.04002	8.79863	7.1819	12.3451	5.75756	6.43296	7.17193	7.33539	8.72383	8.86419	11.1832	11.3951	11.7715	11.4885	10.1754	7.06178	10.6855	8.71394	2.80735	7.15381	10.7207	8.03727	7.10852	13.568	6.78529	8.31877	9.04364	11.0725	6.91049	10.7196	9.84987	6.79572	3.33628	8.76818	10.1866	4.36891	11.6882	7.36394	5.61471	6.06886	8.08154	7.30378	9.10072	9.31786	11.4594	8.70874	11.6423	7.98545	8.5306	8.94706	8.35122	8.94017	11.1421	7.33271	9.27449	4.20163	9.7725	12.4551	10.1618	13.0384	10.9911	6.74953	10.5641	6.81402	7.10686	6.3906	10.4027	10.3627	8.90022	13.4507	8.82782	13.7155	13.7983	10.426	7.67986	8.95949	4.39232	9.4881	12.1575	7.64746	8.52709	10.1703	6.70874	9.07494	13.9962	10.6427	10.2594	6.52826	10.5364	7.91588	9.35248	6.74639	9.45495	11.6462	9.35955	8.87221	10.8056	8.61471	10.764	11.1424	9.08746	6.73064	10.5782	6.11407	6.42699	10.4137	7.18686	8.76454	3.43961	11.0997	3.30136	8.37028	8.6664	10.1532	8.05311	3.37851	9.0948	10.0552	4.94762	4.80219	5.89482	5.62452	10.5263	5.65414	10.0421	4.05311	7.74706	6.054	6.97384	8.12412	3.72247	8.98641	4.62644	5.2891	2.77329	6.02015	5.75801	4.41954	4.77083	3.73511	2.48543	3.41954	3.96347	5.06609	4.81364	2.72247	4.20945	4.21723	5.52411	4.30743	4.5246	4.07895	6.03787	5.1375	5.22882	6.27053	2.67052	7.83352	10.7104	7.23295	7.31766	9.19858	8.29668	6.90551	7.58508	7.501	9.18212	7.2075	7.10686	6.25681	6.61765	9.94325	9.21796	7.34873	9.53372	7.5691	6.38022	4.46597	8.92541	8.58346	11.388	6.31107	8.64024	7.94017	7.88631	5.76839	2.40599	4.09592	3.33628	4.58089	7.6359	11.4666	7.18714	5.38036	8.87221	4.42626	6.72038	5.94376	7.66035	3.76553	4.10434	0.378512	10.3957	3.27798	4.68184	4.42119	8.7117	4.14768	3.76553	10.2915	4.00899	4.03562	5.12516	1.76553	3.29278	7.51548	6.82917	6.93456	6.73604	7.10748	6.28398	7.37473	2.9336	6.83162	9.67136	7.32103	12.9888	10.1304	6.7761	8.65821	9.61361	12.0651	9.31786	3.72247	2.29787	5.3505	6.35096	4.63807	9.56246	10.8588	4.62675	3.12102	3.46412	6.68358	6.40344	2.56071	3.79701	4.33628	6.43296	7.01235	6.33092	7.67948	8.13391	6.10643	8.05745	3.57289	5.28546	4.55269	6.80349	6.54844	6.21602	5.60288	6.29278	7.79961	7.9331	7.8866	3.08746	6.5744	6.50333	5.50174	6.52336	7.02026	9.24103	7.89603	8.7139	6.37734	6.94068	9.45557	6.26115	5.96347	9.02688	8.8157	8.49023	5.78921	4.848	6.91159	6.94603	8.00169	7.15178	9.24698	6.90929	9.75004	3.48543	10.7758	6.42962	9.13761	8.73471	3.40599	8.56927	7.49665	4.94017	8.8275	9.29783	2.37851	4.66621	9.99039	7.78758	2.20163	3.1375	6.0917	3.82782	0.925999	3.23266	14.5986	9.71949	10.6215	4.68397	3.40599	4.27798	6.26491	10.0101	3.99095	9.06286	5.1819	4.59096	2.74416	6.80534	4.66107	6.45615	12.7735	8.96867	9.47776	10.9043	8.62818	5.98641	9.24272	9.4822	4.01853	6.466	9.71046	8.00691	6.01709	7.54148	8.10475	9.8756	5.84549	6.73606	6.16884	8.16189	4.2854	9.40897	3.74416	6.05075	10.0522	8.60185	3.79701	4.79701	3.37851	8.40386	9.60811	11.1165	9.26912	9.60789	9.79305	9.4241	7.71562	9.91049	5.38198	7.69344	4.67243	9.59731	9.31373	4.18587	7.39232	8.87116	9.52199	5.49191	5.69766	3.15381	5.62352	3.89724	4.20945	4.45286	4.78909	3.89724	7.08002	3.70362	4.89026	5.85549	6.25927	5.53294	7.24413	6.60881	4.01569	5.2891	4.19377	4.20667	6.61176	5.87774	7.36807	8.95187	8.69558	10.7783	8.97642	5.15389	6.71425	6.66391	6.60881	4.51728	10.5114	9.76652	8.49665	6.16777	8.28272	9.48881	10.9021	5.1819	8.40003	3.44626	9.42038	7.1334	6.68793	6.47897	7.42616	8.19623	11.1223	7.76022	9.74281	7.05853	3.97269	8.93677	7.73706	8.69035	11.4616	9.25148	8.72826	10.3347	8.54071	7.37417	10.245	11.289	4.0268	6.24603	5.52042	8.66534	7.47897	8.15785	7.79833	9.03094	10.9498	6.24793	3.97141	1.32193	1.43296	6.47551	6.94251	6.71287	6.17393	8.53335	4.6975	5.76022	7.11582	7.54114	4.34341	4.82782	2	6.37851	4.45943	4.12928	8.2384	4.08746	5.10434	3.74845	6.96694	2.91086	5.35403	5.75756	6.56834	4.83794	1.80735	6.72792	9.44232	8.55689	5.42039	8.36982	6.81634	9.10093	12.0474	9.50224	7.35138	10.249	7.38457	4.612	8.44128	11.2294	3.66676	13.0025	4.75489	2.37851	7.50383	7.41408	5.27894	10.623	8.5115	6.94017	4.12102	7.31741	10.3203	10.2096	9.44522	10.1855	7.24667	9.28865	8.02525	5.88753	6.22977	10.6534	7.14158	8.86697	5.02237	9.10669	4.67807	8.59331	8.7418	5.25927	9.47654	5.07895	6.71425	9.10294	7.74349	8.77012	5.67243	4.8679	6.89931	7.47818	8.69488	9.52376	5.30012	3.7866	7.34247	7.6865	9.49326	8.8663	3.97269	6.05175	11.0152	12.83	9.03342	12.6867	10.491	5.7252	2.10434	4.49071	5.71973	11.0082	4.73877	9.49245	7.46025	3.29278	5.53605	10.3919	4.54226	2.20163	5.29646	7.27161	8.71425	6.42626	10.2929	8.39863	6.9441	6.88507	8.886	11.3534	9.99075	8.59991	8.47809	9.88668	10.1459	6.62352	4.19215	6.92719	8.80993	5.79181	7.33271	4.27798	6.1918	2.848	2.43296	4.57894	7.72724	5.30791	3.83794	8.9472	6.8629	10.9319	9.46862	6.6879	9.7039	2.43296	5.40089	8.04002	9.74584	8.76188	8.11866	6.82146	8.74147	8.56984	4.48433	2.82423	5.40706	4.65687	3.71323	4.70044	5.88753	3.33628	7.72067	6.07039	5.33976	5.6064	4.70598	3.21044	4.78604	4.18752	5.14869	5.48513	9.45718	4.91648	4.96809	4.21963	5.10938	4.91833	5.42122	4.82247	7.08421	4.59096	4.40026	2.5769	5.92358	3.45943	6.99548	6.64386	4.56682	4.63227	6.50779	9.5544	6.47897	3.23266	9.66267	10.8529	7.6235	10.9625	9.85611	3	8.05523	8.56641	11.6583	10.9253	8.03598	8.40684	6.6453	9.56206	10.1867	10.4652	10.6157	9.27025	8.98584	8.28263	8.41331	10.063	5.07039	9.84345	8.14822	7.55766	7.72656	7.89178	7.07031	9.39938	1.63227	13.2636	8.41539	10.5754	7.02569	6.54689	8.50462	6.63952	12.5527	8.72996	7.53057	7.32006	8.47938	9.91049	9.09276	11.0842	11.3721	10.4696	12.8529	7.08428	12.1186	6.80864	12.8204	6.84046	3.15381	3.926	12.3196	11.1963	9.70027	11.8711	9.05039	12.3357	11.8049	3.926	1.37851	6.6907	8.1267	7.09381	3.81762	2.37851	8.46302	4.17994	3.6893	6.03562	6.7761	3.8679	6.23266	6.76997	5.22497	3.57289	8.62242	9.91294	3.64289	7.87958	7.99831	9.52435	7.78498	4.25773	7.01903	4.3147	9.86887	9.34563	9.24198	8.75179	10.076	6.91693	7.08854	7.81442	11.8148	3.73335	7.82209	8.19869	3.39232	5.61765	8.31198	6.16201	6.05528	11.057	7.70581	4.45286	9.56348	8.76918	4.71906	9.54187	8.85269	8.14812	9.74246	7.40848	10.6699	6.66959	10.4567	6.25778	4.45119	2.03562	5.02338	5.3557	5.95998	10.8097	7.26209	7.808	1.74976	5.59395	6.7211	10.4834	9.15891	9.05222	4.1375	5.91886	12.2244	6.47735	9.20359	3.23266	5.86759	9.90644	5.41041	8.23362	2.03519	6.29278	8.59582	7.9542	6.89191	11.2546	2.926	8.45984	6.61765	5.71973	6.93546	4.72792	3.16993	3.3505	3.65535	4.30012	7.79051	7.49105	3.39232	7.19771	4.10434	3.79701	5.55152	5.91169	4.03562	8.20555	6.55152	10.768	8.85362	10.991	7.99379	2.20163	4.90689	11.435	8.13991	3.99916	10.5754	4.91964	8.2968	10.9439	4.3147	10.1892	10.5664	10.1669	3.82782	4.55877	3.00762	3.35149	4.3933	2.57382	11.2027	3.926	5.83542	3.40599	9.05705	8.09721	4.21723	7.97671	6.67655	8.94481	8.99831	9.01645	8.35623	11.4531	3.3457	2.88753	4.38532	7.61207	8.17393	2.07039	9.95623	4.56084	2.20163	5.46597	4.26303	11.8337	5.76553	2.10434	5.37504	9.93811	6.02459	12.6624	11.5712	7.38908	8.32193	8.16769	9.09592	5.32912	1.80735	3.70805	3.71431	5.41954	5.45615	8.36938	8.4672	6.55344	2.37851	3.37851	10.7755	8.99723	9.0633	6.83908	9.56709	8.96463	8.73573	10.9552	7.68299	3.96347	9.86666	7.33985	10.1967	10.4904	4.71041	4.16993	2.7866	5.66117	6.18264	6.732	8.98292	5.08746	3.70044	7.32193	2.45943	10.8975	7.68229	9.76388	7.2211	3.42275	7.4222	8.44874	6.0045	10.437	5.54226	6.64097	6.75355	7.60955	10.7143	10.548	10.9776	9.63916	7.04439	7.07895	5.71149	11.025	8.57251	8.75389	9.71029	11.9323	2.88753	9.60752	6.61071	4.80339	5.65535	3.94486	10.4911	9.73166	7.92208	8.41171	9.17613	9.15712	8.56994	5.80851	7.65033	11.4909	9.3661	9.17768	3.76553	6.50462	8.46148	8.57856	2.43887	4.72568	13.0244	5.9542	6.848	6.80219	4.04484	4.18526	3.33628	2.98185	6.18587	5.92362	4.85733	3.43296	8.93012	6.76686	8.01903	9.66302	7.72703	12.1089	6.15879	6.55344	8.89664	2.88753	9.83162	9.44066	9.6299	7.61545	6.25857	10.1743	6.18785	4.98185	15.8204	7.51002	8.72281	7.80801	7.94739	9.52493	4.41954	10.5703	9.92748	12.6578	8.36504	2.37851	9.73674	11.9467	4.16993	6.0268	4.05311	10.391	11.4111	7.10142	4.0931	4.85798	8.8407	2.16993	5.58796	4.94953	4.32912	6.5345	3.21723	5.56757	9.9415	8.36501	5.40599	1.67807	3.848	2.60881	9.16917	3.66676	4.97728	6.19818	6.93782	2.56998	5.76148	4.10434	6.50779	5.04416	6.92244	4.37864	5.82493	5.76346	7.18289	5.15482	3.80735	3.7761	6.67948	2.58496	5.19377	0.485427	5.55518	4.71906	3.29623	4.17792	4.63807	5.1819	5.17162	4.7866	2.1375	2.32193	6.88753	5.93074	4.58496	7.03452	3.60881	7.9478	1.58496	5.81506	4.60435	5.90929	5.73606	9.8446	8.74315	3.44626	9.27332	11.9327	5.18587	8.45738	6.51412	2.72247	7.80846	4.86703	5.63807	11.28	7.78862	4.05311	6.26679	7.41918	7.06824	8.65821	10.9932	7.35625	5.05906	6.53878	10.4656	9.77689	7.29554	8.30697	4.99327	9.06985	12.6939	5.55766	3.33628	6.55305	8.48945	4.2555	2.7866	11.4358	6.93625	5.73335	7.38024	7.37952	7.76089	7.70952	8.40259	8.27875	6.4545	6.8357	7.51885	6.08321	6.86542	9.22304	8.94926	8.65759	5.92996	1.96347	3.65535	6.69522	3.80735	10.7291	5.41156	3.14029	7.59171	6.89482	8.68094	5.55365	9.29232	10.9142	9.03507	3.52356	4.12069	9.37853	9.27566	8.67384	8.25563	10.917	8.02901	8.38082	9.56739	9.54863	9.13211	7.84987	6.86392	3.54118	9.75889	8.62461	5.62059	8.44036	9.87851	7.4814	2.90239	9.37591	6.62352	8.55382	8.69766	3.41954	4.18303	11.3619	4.38194	7.4829	5.47573	9.36392	9.25904	10.4925	8.97039	7.80507	7.89057	9.97804	10.1683	9.14285	9.16138	10.8953	9.22031	9.63411	5.53916	9.06886	9.85237	6.64704	7.20457	11.4832	9.78604	4.1569	1.72247	9.90509	9.88935	2.1375	10.6812	8.01147	13.5858	10.0008	3.80735	7.78286	8.02514	9.06905	8.38154	6.63081	9.06178	8.03562	10.6757	6.98413	8.35439	9.23745	8.33628	13.5476	9.00619	6.40769	4.17792	6.04439	4.51728	4.41954	10.6193	11.3656	5.19771	7.9431	9.42857	9.82337	3.73236	11.0877	8.60198	7.99661	10.8284	8.7252	10.3964	5.64386	5.81506	10.4233	5	6.77742	4.37851	9.20726	9.97145	10.0218	5.44401	5.64962	8.026	7.9016	8.08799	7.64746	9.12645	7.97785	5.32193	4.44965	8.04767	5.6837	6.1323	8.00194	6.56224	8.7187	5.71149	7.20528	5.27426	11.0941	1.88753	10.0256	6.17592	4.27798	5.24413	3.08746	2.848	10.3797	9.55913	7.20065	7.1513	8.03397	7.65338	6.69852	8.79881	9.36085	5.56377	5.9821	4.42718	8.17742	9.13314	6.93155	7.91528	8.17243	6.93899	12.1071	9.80784	8.83131	9.23049	8.87928	5.45339	7.0045	8.72144	9.31877	7.09698	4.18587	8.71699	8.64982	10.1397	9.4377	7.20693	5.00988	2.45943	7.91937	9.15142	7.85734	8.77672	1.76553	5.27211	6.40939	8.979	5.75511	5.57894	4.21723	7.82238	4.16993	6.27677	3.99095	9.68886	5.49318	6.04002	4.29278	9.70131	4.2854	3.926	5.16298	5.68089	3.23266	7.92436	5.3898	10.3123	3.87586	8.31016	7.74349	7.3336	5.43296	7.19529	4.9542	6.67743	3.33621	4.53073	5.24849	3.54585	6.91918	5.82782	6.14975	5.25172	4.43296	8.82718	5.83615	6.58444	3.24793	6.27053	6.82018	6.08481	3.58671	3.35195	6.44206	3.51096	9.99944	6.55305	6.56946	9.39618	9.24808	6.33985	4.05711	7.42543	5.79181	3.26303	6.82794	5.14568	6.10852	5.48489	3.23266	3.12548	11.1052	6.2555	9.73623	9.46638	7.65893	10.0955	7.71682	9.64926	6.8009	6.45333	4.93514	8.50661	9.27629	8.60296	8.89451	8.94634	8.7502	6.80478	9.13211	9.5889	6.92682	7.33985	10.1936	6.07253	8.94808	3.18587	7.8392	7.75608	3.05739	10.168	9.24097	8.80719	5.15785	3.3505	3	8.93399	4.60881	6.83415	8.30477	5.45943	8.21852	5.46923	8.85487	5.824	7.24413	7.70667	10.1156	7.03122	5.66107	2.26303	8.10706	6.71792	3.12102	10.4646	4.90689	6.46761	6.01792	9.03845	11.3638	2	6.66391	4.12059	4.94226	5.76142	5.17379	8.47046	9.97355	8.0917	4.38251	6.8679	7.73944	8.07468	7.4363	7.48867	6.81176	3	8.91289	7.08958	9.79165	4.1127	4.99095	9.44294	7.01903	8.40736	8.05039	8.31914	10.7195	8.21723	8.91707	8.48341	7.00319	4.47249	10.8183	1.76553	3.08357	8.05691	4.45286	6.07682	6.73877	10.542	11.1943	3.18587	11.3623	4.30941	5.06286	7.38111	8.18636	8.82079	8.9542	9.03287	3	6.62145	3.15644	2.51096	6.6907	10.4396	8.44112	3.76553	9.23146	4.26303	7.94895	5.6694	4.30268	6.17193	4.49938	8.14753	4.43962	9.52101	7.76752	1.63227	3.91648	3.6893	6.01123	7.1809	5.61176	4.59228	10.3008	4.6837	7.69279	6.90091	6.70874	4.69225	5.11801	7.08746	6.94837	8.63451	5.05088	8.28448	6.73335	3.76456	5.96116	9.77083	8.48491	6.40202	10.8994	7.71651	9.22062	9.10643	6.17991	7.77939	8.15026	5.56682	10.2946	3.64386	7.8428	2.8186	8.31424	11.6551	7.39354	6.57592	6.0917	10.1565	6.32193	6.26679	1.72247	8.67701	6.50624	7.25305	7.50307	7.54148	10.4576	6.42626	10.5761	9.10171	8.06106	3.9542	4.45101	11.8259	11.1413	11.9007	10.1736	6.35471	6.20734	9.36613	4.24031	8.26819	9.99067	6.22689	3.47073	7.27712	5.92094	5.92125	8.85131	8.75956	8.19918	6.65964	3.32193	8.48663	10.4919	10.2542	9.53711	2.848	4.07039	7.80864	8.34207	8.13798	8.26256	7.15487	6.60288	2.94486	10.4503	9.73369	9.01179	7.57061	10.3269	8.44874	9.2075	7.17293	5.45943	7.60437	8.10696	5.32553	5.31228	5.02237	8.3443	6.90207	8.54767	1.84071	4.30012	9.94427	8.84612	9.05852	11.0034	5.42291	3.75489	2.88753	2.81788	3.32554	3.99476	7.14037	5.61775	6.31886	15.3016	6.31651	2.80735	14.0754	10.8336	5.74416	8.15497	14.491	13.5911	4.01792	3.97468	9.76196	5.32601	2.67807	2.48543	5.9014	6.3806	6.91409	5.63482	6.63807	10.4442	4.24793	4.45943	6.63662	7.16189	5.38052	4.10434	5.55197	5.39374	10.1668	5.43992	4.95299	8.89754	5.45943	6.49665	5.1375	7.62644	6.8387	4.95513	9.32035	8.97097	6.03562	6.21335	9.90846	8.94222	8.14619	4.15805	7.13346	9.11105	9.25919	4.94776	8.49265	9.21941	2.43296	3.63227	6.18388	7.83702	8.35994	9.5164	12.036	10.036	4.05057	11.4344	9.29031	9.2095	9.84925	10.4893	9.45964	8.67701	9.63162	9.29416	10.312	10.1651	8.98026	9.85627	10.5106	10.4751	12.7258	12.1149	13.4878	8.83219	12.0014	13.2684	10.9623	9.08084	12.6079	13.5218	9.8433	13.2853	10.9915	13.6958	10.8988	11.2131	7.96247	8.90191	8.75922	8.51852	8.89542	8.99827	9.8836	8.20307	11.922	10.5501	9.17751	5.68089	7.76614	10.5056	6.13955	6.32725	5.69766	9.6397	2.51096	4.38543	3.05311	11.0256	8.30448	4.80724	8.60902	3.86195	6.0988	6.71012	8.22484	5.27263	7.04414	6.56759	4.38543	6.61875	8.92065	9.04171	6.16993	5.65206	9.54984	3.50292	2.7866	9.29361	5.88347	8.85736	8.74214	8.53528	7.12619	6.75889	3.94486	6.17038	5.97039	9.21578	7.93838	9.21237	10.3623	9.4113	5.57592	2.3505	7.848	9.86743	6.92244	2.29278	6.70321	2.69151	6.57628	7.58259	9.20726	3.54949	3.16993	12.2121	8.95536	9.33874	8.38759	3.41954	1.20163	3.60881	5.04002	4.77083	7.545	8.00272	6.55766	3.39232	6.20973	9.70357	10.8618	7.71493	6.9542	9.9976	8.31151	6.64097	7.46909	4.96636	3.84493	6.63228	7.29496	8.97615	9.60467	7.59768	2.80735	3.15381	9.63456	7.2817	8.79669	3.3505	10.9717	6.12516	8.22608	8.4016	5.66711	5.51569	3.78641	6.95581	7.54222	3.1057	2.70044	5.21446	6.34873	3.52356	5.04002	5.55632	4.89724	1.76563	7.82273	4.64737	1.58496	4.46627	5.8434	5.28763	7.33019	7.8936	6.6014	7.56529	5.73606	6.76638	10.3145	5.80993	5.49809	3.16993	4.17259	6.11866	7.75154	5.49224	6.85798	9.59152	9.97967	5.60178	0.765535	6.18785	5.08991	6.85425	5.82018	6.61471	4.79701	8.11322	7.65797	9.92496	5.47617	11.1591	5.06943	5.86683	7.99548	5.23266	5.53294	8.56166	6.59694	8.99831	6.38543	9.80009	5.98413	6.08534	7.22293	5.64386	7.56148	4.85986	9.27915	6.75161	11.7069	7.59395	7.49745	2.45943	8.28511	7.80999	3.16993	7.0864	6.67807	7.39403	8.05745	7.46842	12.2808	8.92147	6.47249	6.7211	6.21723	2.60881	2.70044	4.97269	11.4346	8.59694	6.10434	6.68881	4.56682	4.54154	5.6187	5.56377	5.19377	8.24751	2.63227	2.48451	10.839	6.35931	10.0857	10.4068	9.27682	7.43869	9.58383	7.21511	6.7866	5.97499	6.98982	8.87825	5.1466	5.60881	4.05311	3.51096	5.991	7.10957	6.88142	7.90378	3.10082	12.5963	12.8065	5.10596	11.3236	4.88264	5.44294	9.02084	6.95652	7.34784	6.00675	5.6837	10.5046	8.53099	9.16088	8.20506	5.87283	7.54624	5.28995	4.43296	9.24888	7.17818	8.23181	8.97183	8.83749	9.7223	8.26303	6.21748	6.36638	8.00622	3.39232	7.66035	6.69325	3.37851	3.8679	5.52356	4.78136	8.45473	7.54226	8.56072	3.90689	5.15381	7.69019	4.50368	9.85534	4.7866	3.76553	5.80735	7.82802	4.58496	0.485427	2.58496	9.07664	6.9507	6.79572	9.6632	5.33628	6.51728	4.97728	2.29278	6.44626	5.29401	3.71149	2.07039	8.70183	2.3505	3.857	9.1025	7.65942	6.30743	7.46385	8.88448	8.96491	6.47249	7.41984	3.29278	7.67525	5.26471	11.9659	10.3386	7.80514	6.2384	3.34044	3.05311	6.38716	10.5686	6.67384	8.21091	7.25397	11.0391	7.12722	7.89123	6.15583	3.7866	9.4365	6.41785	10.1969	7.78202	3.43296	9.32002	6.56721	10.4668	4.77083	9.6444	8.97774	10.5658	5.59991	3.74117	5.5147	7.75889	8.51531	7.41954	3.10434	5.59991	8.54458	8.06921	3.79701	7.19996	10.0575	6.92006	7.8586	8.4292	7.99718	5.81991	8.64916	8.00576	7.76155	4.76022	5.51876	6.58646	5.18982	6.73471	3.51096	7.18785	7.74416	9.00282	9.21505	9.54612	7.56605	3.37851	4.22497	8.76055	9.89773	9.9387	8.59388	6.37851	8.65104	4.0268	8.29324	10.7929	11.2752	8.09064	4.97728	10.562	11.1118	7.28151	9.67578	10.9571	9.7662	9.42585	6.75355	8.86903	9.45579	9.21213	7.94427	8.96463	9.36588	7.20653	10.64	8.98271	7.03827	6.95652	8.62618	11.6666	3.7761	9.83928	4.93546	2.60881	3.67807	6.71562	4.15381	8.73836	10.1655	4.05311	10.8182	9.31628	8.77775	5.69053	7.67878	8.04439	8.66356	8.38759	6.51994	6.1375	2.60881	8.40173	4.53075	7.07788	6.89487	8.784	8.89662	6.42617	5.8784	8.9263	9.15659	7.74495	9.02846	8.71012	5.71973	4.26303	5.43962	14.53	7.63188	12.2313	4.71628	4.20163	8.18587	4.33657	6.71891	8.88325	2.58496	7.74079	9.55305	9.9747	7.88631	5.32758	5.71699	7.45204	10.6985	6.9472	7.00113	6.13134	7.31529	8.81506	2.90689	6.89966	8.00756	2.7866	3.07039	9.24436	8.15381	6.08746	9.51175	8.54219	3.87774	4.00899	7.19392	8.96221	8.74416	6.96463	10.8162	10.1029	8.739	10.2216	9.27202	9.22689	5.85549	8.29416	6.92645	8.99577	12.7579	6.5759	5.29544	8.60326	6.9472	5.93782	9.8645	9.53177	11.544	9.51432	8.5368	11.3766	12.8792	10.1339	7.67948	9.57573	13.6283	5.91264	5	8.12205	11.0183	9.98712	5.78921	9.07106	6.53138	6.6404	8.16498	7.84674	8.08757	5.853	5.77418	4.48851	3.38044	8.42794	0.765535	3.57289	5.93369	8.02109	5.63517	7.49985	4.6837	4.07764	4.44856	6.88387	8.93517	6.2114	5.1296	3.82768	2.848	2.65535	2.67807	4.94953	4.39043	4.43617	3.16993	5.35403	4.80735	2.72247	3.27798	6.46761	3.57891	5.39232	5.94953	3.87774	6.72792	5.93782	6.84717	5.66662	4.4525	3.51085	3.55411	5.21335	6.05094	6.19771	11.9197	11.9313	8.45254	7.35931	7.41459	4.64962	7.29554	5.56071	8.81986	4.8679	9.24008	8.30332	9.80268	4.10434	5.52356	9.16491	10.5077	3.8679	3.08746	10.7624	7.03452	9.3529	9.66524	6.90207	6.04876	9.07975	10.1567	8.56408	8.49785	4.54226	5.06861	6.72383	6.63517	2.88753	9.99845	6.50144	8.68078	5.99548	1.72247	10.4997	9.88754	7.91706	4.10641	6.42962	3.48543	3.29278	4.21723	3.33628	5.16993	7.39692	11.0893	7.60351	6.43129	8.72481	9.42487	6.65678	6.42485	5.43962	4.15318	7.48462	8.67263	5.99774	7.21626	10.207	3.26303	6.6893	2.50225	7.67313	6.24748	2.94486	6.84423	10.1883	4.97673	4.08746	9.49105	11.0611	5.53294	10.8201	8.41365	10.6177	3.93546	3.26303	11.473	7.9542	5.97499	4.08266	2.1375	3.60881	7.46679	8.09223	12.1956	4.70044	3.67807	6.04409	4.60288	3.88895	5.37504	6.45286	2.8679	3.7866	6.23649	2.45943	3.53605	4.15807	3.26303	3.80735	6.03122	4.06175	4.70598	4.06178	4.17792	9.21213	8.98374	8.09381	3.01792	4.47249	4.93074	2.67807	6.98527	9.7448	4.30743	8.94667	10.3798	6.45319	6.35579	5.03506	3.6893	7.94603	7.93369	5.15381	11.0368	9.25886	6.67243	6.91886	9.91991	10.2626	10.0142	3.48543	4.89724	4.19049	6.26731	6.13134	4.75489	2.76553	5.56377	3.43296	7.21917	6.2708	9.74653	5.43732	4.65535	5.88615	3	6.8189	4.05311	6.69627	3.926	5.90034	7.20945	6.89482	4.73335	3.67807	12.7209	13.3644	14.5935	9.50859	9.06899	8.91529	9.60678	8.35622	8.60696	10.0236	8.40897	8.84005	5.35403	5.8576	5.52355	7.88548	4.40599	4.58766	6.51635	8.4672	1.82481	6.51885	7.99492	10.2191	6.54678	6.54535	6.91289	7.26866	6.21993	11.9175	8.21917	7.02569	10.4775	8.17293	11.1141	7.26704	5.33985	8.06124	5.91169	4.3505	4.60082	6.59991	6.32532	4.26303	3.45943	7.09034	8.9935	9.23449	9.56137	1.37851	6.27612	6.74409	7.95128	9.1576	5.53819	8.95971	12.7706	6.47864	8.81089	11.6114	4.74416	9.31741	1.96347	4.30658	7.99095	7.90724	2.7866	5.30817	4.05311	5.25927	4.11147	5.24413	2.58496	6.26115	4.58496	3.30743	5.40939	3.32193	4.79181	2.76553	5.35403	5.37851	6.50303	3.09488	3.49507	8.29048	8.29978	3.60881	6.26493	2.07039	3.26303	6.04658	6.92125	5.71425	6.04221	5.69209	10.0547	5.97664	2.98185	8.15532	8.43302	7.34784	3.848	6.44616	8.56872	10.104	7.70665	8.7364	7.17493	3.94486	8.90763	6.80882	6.75622	8.14109	9.66622	6.88387	7.03782	2.03562	6.35579	5.2555	9.06582	5.20163	2.23266	10.087	5.72382	14.1853	6.04439	9.13072	8.95216	4.24031	10.6598	6.19487	2.59629	0.485427	6.25947	6.67256	9.55786	6.51096	6.76421	6.46597	7.58143	7.6189	1.67807	4.83794	8.88518	8.89966	7.49426	11.2363	5.17974	8.44543	5.32553	8.58834	5.22497	10.5564	8.98641	8.5519	9.87908	10.2919	4.45943	2.1375	3.12102	10.6701	4.89525	9.42773	10.1829	8.31397	6.41065	4.17792	4.89239	11.6812	8.108	5.85549	7.16088	8.49546	7.59917	5.20945	3.57289	9.20693	7.03672	6.10224	1.63227	3.88753	5.0268	8.45327	9.09066	8.24225	7.12516	5.87529	7.19574	9.54477	7.10119	4.72746	2.96608	6.41278	4	5.75489	7.31288	9.62461	12.3972	5	5.06178	7.52278	7.35177	5.4822	7.84434	8.48496	8.08852	5.12516	6.43296	2.67807	5.67426	6.77873	6.57137	4.05311	8.507	6.64703	8.48042	4.65535	3.59694	4.1483	3.44626	3.23266	8.25713	7.65271	8.27515	10.0639	7.52498	7.84737	9.98385	8.87119	7.6879	7.71764	3.7866	7.42794	5.63517	3.40602	3.50762	11.9983	2.70044	5.06178	4.59731	3.20163	4.61471	9.57554	5.05311	8.72508	9.51759	12.3079	12.0443	8.68405	7.00899	6.70874	6.88762	6.1334	3.27798	6.91049	3.32193	4.35755	6.92955	9.04227	5.12516	2.72247	3.58596	4.06178	3.6893	8.38199	6.50886	6.45943	6.00475	5.42626	3.1375	4.06178	4.18198	7.13853	7.25225	6.92955	5.7761	7.02459	5.51412	9.57289	10.118	6.34163	7.32103	6.07468	8.72554	7.01715	10.1362	7.45861	5.47897	7.13134	10.7084	7.61102	10.7556	9.81938	4.68822	3	2.51096	5.10852	4.07657	3.38838	12.0587	8.6125	8.39837	9.67913	8.16368	6.17991	8.86455	5.88509	8.51412	8.03232	9.43922	14.1346	9.82363	6.93438	10.5011	3.21723	4.90226	7.95774	11.5503	6.63297	8.10591	7.45578	7.77215	8.93055	9.32156	12.7645	10.0285	3.88753	8.06124	8.49945	7.01681	9.61324	9.00394	6.57034	8.20163	7.52904	3.65535	8.35491	5.97957	11.006	10.1254	4.9001	4.00853	9.75454	10.5233	4.45345	3.16993	5.83289	7.83226	11.5931	7.39575	10.327	11.4082	7.55612	8.39851	7.90869	11.0668	9.52689	6.16993	4.70598	7.89603	6.92955	12.2009	8.42752	3.54844	7.47816	8.92926	9.83099	7.64008	10.2559	5.69209	10.3412	8.77577	8.61035	4.36457	6.97039	4.58185	9.99928	7.78932	7.75386	6.2114	5.45943	9.24341	9.25842	9.83842	5.45286	8.14415	11.3131	9.18378	9.44201	8.1416	11.6052	9.00584	4.91695	4.59096	11.3391	9.29485	9.108	8.35248	7.84486	10.264	8.72587	7.52408	7.86913	9.58515	4.78136	7.40939	6.06638	3.81297	6.04857	6.30195	6.98071	8.28817	9.26177	7.18982	8.46312	7.61618	6.90087	7.893	6.68252	9.43441	10.0293	3.61248	6.22882	6.17528	4.93074	3.51847	8.6077	4.84297	3.52351	6.67807	10.755	9.3966	5.09633	4.63356	4.09473	9.70494	7.77215	8.55382	6.2555	4.63227	6.3909	4.37156	4.13983	6.66676	5.39356	3.3505	1.07039	4.80219	2.77525	4.95606	7.14771	3.08746	4.89239	6.67243	7.1741	5.70044	5.27327	4.34341	2.59925	9.39917	4.38543	6.08746	10.2167	5.94251	10.2299	5.2555	4.54844	7.03342	1.67807	3.79701	6.67384	4.57894	3.01792	6.17991	7.5812	1.53605	1.20163	3.18587	3.08746	5.0245	3.73335	4.20163	4.2555	5.64322	2.80735	5.25172	5.0917	10.9515	5.1334	3.26303	2	1.76553	0.485427	9.2142	7.84674	0.584963	9.33985	3.6057	3.47055	2.90689	8.12825	7.10748	8.94574	9.81266	5.39438	10.4698	4.49825	12.8271	7.68018	6.38688	11.4649	4.37761	8.65785	7.91648	5.99322	6.74012	8.2724	6.70044	7.92065	6.861	4.848	10.7295	6.42962	3.01049	6.88631	4.18323	2.29278	5.49506	9.74532	2.21179	1.72247	4.57416	2.7866	5.47573	5.05544	4.22766	2.1375	5.12928	7.07229	5.17545	5.08321	5.49664	4.88388	4.82782	8.58383	2.58496	6.71425	5.53605	3.54193	8.91071	9.54217	4.95677	4.43296	3.73335	8.05582	4.94376	6.67666	4.27035	4.72415	11.5552	4.30743	9.17708	4.48543	8.72056	2.29278	7.48301	10.4111	4.89724	5.43296	3.60881	10.5851	4.56682	8.47106	8.82559	9.76806	4.03562	8.06359	9.50104	6.18438	4.92125	8.62303	8.89936	7.89421	8.68969	6.79022	3.40599	6.49346	6.36282	11.6465	9.32937	9.60715	7.32553	7.32265	7.35755	11.9442	10.5021	5.87036	2.848	3.21723	5.04876	7.3613	4.12102	0.847997	10.6826	10.7582	10.0294	9.50224	8.80359	7.0433	9.29906	9.10066	6.73742	9.87021	5.84298	9.22183	7.24888	11.2854	7.48623	6.28725	12.6682	8.97935	9.03242	8.91139	7.75689	6.18785	6.05948	2.98185	8.15026	8.29646	8.59803	8.81954	9.53916	6.3334	5.46271	5.09171	5.97039	4.71699	2.43296	5.47249	6.47086	2.45943	7.42456	6.27612	5.10852	3.67807	6.39232	8.23832	3.60793	10.3947	7.16956	9.04221	8.59544	10.0961	10.703	6.06696	3.31801	6.62279	10.6744	6.26866	8.75889	3.52356	10.7598	9.08135	8.7046	10.6826	8.03397	7.29278	9.64728	5.03122	6.17792	10.472	6.63973	10.7407	5.01346	12.1282	10.5474	8.36982	14.684	13.0171	6.44069	6.49665	6.06374	6.60733	5.77407	8.15938	10.5385	7.33092	11.2946	8.56453	8.36941	6.84925	6.56529	2.20163	1.848	5.81506	5.89482	6.3377	4.04844	3.26303	9.65571	9.20212	3.53605	4.8125	10.1017	10.8662	9.01207	8.94046	7.26993	6.16189	8.57705	5.01258	4.55459	10.7515	14.623	14.9143	6.15583	9.17393	4.53519	5.70339	9.97508	8.5285	3.36457	8.09974	2.29278	9.1249	8.83185	6.44055	5.75554	8.23266	6.57592	7.98242	2.45943	5.29646	7.3147	5.86047	11.9311	12.7742	6.13146	2.7866	9.61158	7.66616	6.59246	4.0268	4.99548	11.6437	4.47897	10.3759	9.78054	8.10957	6.72247	5.80158	7.83352	8.36019	7.15987	8.75143	10.8752	6.39662	9.74332	6.78398	8.11536	9.08645	9.31538	8.97097	7.40751	9.5632	10.416	11.4607	8.26959	9.05175	6.63139	7.70289	3.29278	10.4045	7.65133	5.73563	9.9558	8.26444	3.41954	10.3384	3.65535	6.20555	6.30378	3.68421	7.32283	8.10538	11.6213	4.90162	2.46205	3.39232	9.02026	2.67807	11.5006	9.12564	4.98774	2.56071	4.26303	7.31785	5.62644	6.30002	5.00319	3.81762	8.29002	9.68352	8.87897	5.2891	9.85751	4.48543	5.39917	5.12516	4.82273	8.15005	2.56071	6.53807	11.964	7.96876	4.7388	11.0837	4.88753	9.20521	7.1127	8.0129	12.3872	7.47242	8.25174	10.0442	7.50842	6.12285	8.75188	8.37721	2.7866	5.05311	8.65607	6.99548	2.43296	4.12928	6.21917	11.7042	7.04985	5.86542	8.24555	6.30126	7.43296	6.04221	4.94486	6.2075	5.64962	2.20163	7.74739	9.19652	9.09011	7.59765	8.46434	4.99548	11.2327	3.85798	4.54226	5.99322	7.23362	2.10434	7.3251	5.15785	3.15381	6.73064	5.12516	7.78267	4.99548	3.82782	6.55178	6.82528	5.08321	5.08321	6.07895	7.633	6.14568	8.49825	3.83794	10.8583	9.74416	7.77742	6.19377	8.15532	8.89864	5.79181	6.32373	10.7131	9.27216	4.6893	10.2478	4.04439	15.0518	14.769	14.3927	11.4564	11.5966	5.3738	10.1644	12.3316	6.70598	13.1155	4.853	12.7964	3.23266	5.44518	4.57289	13.1989	14.0548	9.99108	6.2854	13.8888	14.2911	13.4652	10.1149	6.62685	13.1982	11.8764	8.83162	13.2277	12.4427	4.8976	3.98946	9.18388	8.81121	9.59954	8.41151	8.52633	8.74853	6.53797	7.66945	5.17792	13.2127	2.76553	0.847997	9.39403	11.773	6.89724	4.67807	5.16591	3.51096	8.98726	9.09344	7.21781	2.63227	10.8644	12.4625	13.4631	6.2075	11.7905	11.3218	5.02129	8.04821	8.98916	10.6113	5.74147	6.30611	9.39446	9.07413	3.48543	6.16591	9.38823	6.36499	6.01557	4.54654	4.74389	4.27053	7.49778	9.81091	9.99406	14.5439	14.199	10.3942	2.32193	6.2211	12.7096	10.7711	10.9182	5.47573	11.5125	11.6496	6.78529	10.7582	10.1263	10.9008	8.93196	9.71356	10.7219	12.6838	8.54433	9.31695	11.1885	10.0319	9.40339	7.76487	5.33628	5.848	6.37156	6.4996	6.29646	6.15381	8.87036	4.94953	6.03933	3.65517	3.24665	4.49185	6.16189	5.84549	5.66107	6.10434	4.52982	4.79181	3.08746	9.16692	4.07039	7.03687	5.17558	5.06512	4.2854	5.85798	6.67666	6.50621	2.94486	6.97039	3.91648	3.1375	6.16993	4.11043	3.16993	5.89239	1.53605	2.29398	3.4169	5.45003	8.91169	7.85237	9.57516	5.4822	9.93579	5.7401	1.80735	7.71824	5.71149	6.8125	3.08746	10.2981	7.19157	6.78303	8.36238	8.05257	8.6837	1.926	4.55885	5.01154	6.97269	5.05459	6.51237	4.27053	5.03466	4.02001	3.97269	4.17478	3.36287	5.16362	8.12153	9.0728	7.69223	5.71795	6.72928	3.43296	6.67525	3.43543	10.3036	5.30378	3	6.02459	10.8037	11.4887	9.81954	3.52356	4.2555	6.36982	10.57	4.39483	9.90388	8.3733	2.20163	3.99281	2.29278	6.79576	6.75665	7.35625	7.23554	4.64386	3.36457	12.947	12.2335	10.2072	12.0309	3.81424	9.32682	9.54786	9.55259	10.5437	8.63118	3.32193	9.13157	2.45943	12.3849	10.1065	13.7846	9.59162	9.09619	8.65105	3.59694	4.9542	6.40769	6.46107	3.71149	9.35403	7.3672	11.9176	10.9191	10.2138	3.54437	10.4522	8.28879	8.65242	4.10434	1.72247	3.66676	6.30925	4.74953	2.72247	5.67243	6.0537	1.58496	4.16155	6.7529	3.63227	6.25299	3.16993	7.10643	3.769	1.20163	3.26303	6.89239	8.70363	7.85109	6.72247	6.57968	9.11801	3.62059	7.0607	3.37851	2.48543	3.29278	7.74214	5.20163	10.2178	12.915	9.50879	3.24793	4.98641	11.1062	10.5445	3.91648	6.2891	7.04838	5.78534	7.88701	11.3817	12.2941	5.51096	6.89966	10.1876	9.10565	6.02459	6.57332	8.12825	5.82435	9.40769	7.17393	10.5332	9.20799	4.24793	7.926	4.93426	8.785	9.95376	8.97771	8.33441	10.1815	9.20517	10.4627	5.37851	6.83289	7.49426	5.28685	12.7796	10.9425	7.52982	10.7925	9.78443	11.5098	4	14.0572	9.3996	7.77127	6.74281	8.08852	6.62935	8.41701	7.41278	8.83983	7.97565	13.4406	13.1364	13.6998	12.5776	2.7866	4.57289	5.74685	5.33985	5.70874	7.02791	1.1375	6.18785	5.70044	2.58496	4.66107	4.56682	0.378512	7.51412	9.51763	2.926	6.63517	11.5174	11.5647	3.32193	8.69368	8.68229	8.23745	3.10434	6.62205	9.98085	4.95884	7.87736	8.32193	8.60955	8.48261	5.41767	4.60288	8.83321	10.4514	5.83173	7.68866	4.07895	3.49463	6.63517	6.2776	10.1482	5.19771	3.07039	2.72247	6.21679	4.1127	5.2251	6.85922	5.38887	9.40621	6.41016	15.3763	10.2859	10.9419	8.58986	5.1127	10.2695	10.161	5.49825	9.93796	11.0432	9.57061	11.7484	2.87664	6.28725	10.1741	7.60807	7.64005	8.15175	9.40309	5.25927	3.56071	5.26178	15.1277	7.5379	3.58496	7.32643	11.738	7.50895	3.24793	2.45943	13.0636	5.74416	8.93546	11.8231	8.98166	3.49825	10.78	12.1186	11.6698	11.5803	10.9709	12.4956	10.0755	10.8845	9.57451	10.0938	6.83542	11.8953	11.7584	10.1738	8.73268	5.0917	5.40259	6.01346	6.77083	9.78496	4.34841	6.74685	11.0866	7.03232	7.99705	8.49922	8.3252	9.1482	9.04256	6.14568	5.33985	6.36632	8.30469	5.20163	12.0571	10.2233	6.76339	8.28401	6.63952	5.47897	6.23458	4.63227	6.90448	8.45688	3.43296	7.23812	8.07788	10.2352	3.60667	2.7866	11.1315	3.48543	5.12482	6.17193	5.05311	6.77742	8.26491	5.63227	6.46701	9.79296	5.86107	8.37359	6.14915	5.70874	6.4822	3.81183	3.63227	6.60402	5.74685	4.12102	3.44626	7.9667	6.23266	6.47249	8.13083	6.67666	5.44626	6.64386	3.9542	7.16912	6.58338	10.7283	11.6732	3.49825	11.7348	1.53605	7.07575	4.03562	5.4822	2.82782	3.07039	2.89212	5.2817	10.2305	2.65535	4.74839	6.22304	8.81603	8.56267	6.37851	13.8285	2.7866	6.64455	10.759	9.3248	10.4145	8.75221	6.42639	10.5095	10.4691	10.1001	10.2757	9.94559	6.75489	7.69418	9.34496	11.2312	1.26303	4.90689	4.41278	5.09796	3.65535	6.01569	7.84674	8.2567	7.09081	10.6205	8.3569	6.19771	4.11036	4.1127	6.49506	1.926	7.22689	6.58494	5.19771	8.70632	8.12005	7.75087	9.08561	7.47228	9.45657	8.79442	8.26209	6.50938	8.72681	8.52003	2.65535	8.71452	9.10669	5.55682	5.45943	4.93074	2.7866	5.70044	4.79008	4.67243	6.46175	9.19648	6.28078	8.65814	9.24266	6.95978	10.5263	8.87191	4.9094	7.65535	9.28471	9.91169	8.18735	7.92481	8.80607	8.97914	10.0827	7.22593	8.81895	7.22593	7.49105	6.96744	6.1334	3.67807	9.03014	6.32553	7.0248	5.1127	0	5.926	5.18806	10.96	10.6626	9.74854	5.55766	6.64818	10.7295	7.86507	9.02126	7.28355	10.3872	9.62059	6.07682	10.0889	7.3861	6.15962	5.80993	9.79442	11.2436	10.4968	8.14568	2.88753	7.55299	6.53761	9.98298	5.93546	2.51096	5.46923	8.99894	11.5611	10.2979	11.7559	8.20744	5.31107	3.87774	8.69523	7.05202	11.7649	7.49586	7.9959	9.22255	8.27984	8.29927	-0.514573	7.25456	5.79961	5.52823	5.53294	10.3126	8.97154	9.41343	3.39219	5.10852	5.50144	10.5828	10.3048	11.7748	7.35579	8.30424	5.80908	8.4994	4.19377	13.4094	5.82481	9.16967	4.64968	4.73882	3.32315	10.1147	4.19278	3.81249	3.45943	6.11478	5.37504	5.73781	4.49185	12.2353	10.8766	13.1603	10.2802	10.3146	6.70137	3.1375	9.66711	7.65607	8.59923	7.11632	7.02796	5.521	9.6346	5.96632	6.12516	9.91261	5.46664	9.27193	8.23097	6.14364	5.35133	6.08568	12.5981	8.32739	4.92376	6.63326	6.96	9.20823	9.88019	10.0133	6.84925	8.40377	8.6177	6.65392	9.74803	2.90689	4.79701	6.75582	7.02791	12.7596	6.78514	10.514	9.25412	7.15482	5.63601	6.13545	7.23266	4.91586	7.43379	3.87744	6.15178	6.46761	8.81314	3.926	11.9633	8.4508	9.65051	8.95634	8.11845	9.09327	8.55459	8.50164	9.13648	8.19942	7.72247	5.038	5.41185	8.55305	9.72996	8.0864	9.4365	11.2651	6.14364	3.9542	5.43962	8.29646	4.71699	2.63227	5.11918	7.40441	4.71699	4.31592	5.11578	6.4545	4.39232	3.8679	5.77873	6.36807	3.91648	3.67379	2.48543	3.45943	3.47249	3.58496	7.09908	4.01737	4.20945	4.18587	5.7959	5.84298	5.26	6.22497	4.77083	2.27791	5.22497	4.13981	3.96466	6.74551	8.32346	5.79181	7.98242	5.34914	3.61633	5.66233	5.33271	3.46773	3.93546	4.46979	6.64962	3.45943	4.00899	2.58496	2.76553	3.10434	5.99095	3.66676	4.07757	6.95187	4.91169	4.77083	7.45121	5.0045	3.60881	3.3552	8.36982	6.82455	3.43296	2.60881	3.83516	4.96347	5.66676	7.10014	3.12102	1.58496	4.58496	11.7364	7.1541	4.19202	7.25644	4.07039	8.16254	8.28725	6.32912	8.1375	8.71651	8.18339	5.92125	8.24365	9.47048	5.23823	8.87036	9.31411	10.3638	10.4185	7.87061	8.56776	8.21157	5.23266	10.4772	7.3952	8.76553	6.02901	8.53254	8.85229	9.53644	6.49985	5.66676	5.4378	8.67066	6.69905	5.1416	2.48543	9.77783	6.58045	5.66391	4.97708	8.74132	7.17278	9.39124	8.84078	3.74416	8.88837	8.46594	8.66664	8.92735	5.3966	9.01179	9.26113	9.6946	9.69122	10.6451	4.83289	7.6851	8.37895	8.27298	6.88387	10.8692	1.72247	10.4204	5.83828	5.9331	9.4818	8.54226	7.36391	8.21675	5.71699	2.76553	11.0185	10.3775	9.61976	5.66391	10.7161	5.76613	5.62936	7.83354	3.20163	8.26866	6.78005	3.62059	2.80735	6.77488	6.0045	11.5425	8.84046	4.64962	4.61407	6.26972	3.15381	5.6837	5.32151	7.70648	6.87774	6.43296	8.49745	5.8802	4.56682	6.47573	3.49825	2.72247	6.0045	5.50132	7.71149	3.39232	4.37156	6.98299	8.55497	7.58698	4.92125	4.67807	5.96111	3.6555	5.926	9.38858	7.02908	7.69697	9.06555	7.06548	6.44626	6.2891	10.1776	5.92751	7.96521	4.3505	4.47249	8.29737	3.64386	3.41954	6.21917	7.35843	6.42868	6.97384	6.45307	4.60881	4.32912	5.18587	7.14771	4.27053	6.80539	7.19771	6.45943	4.69086	4.07895	4.22497	3.88753	2.97243	7.89421	4.39917	9.02281	6.45121	5.55766	10.0815	8.74382	6.66922	8.53099	4.12928	12.9571	7.50779	7.08746	9.52724	6.47898	8.85857	9.1114	2.82782	7.00678	7.94163	10.0391	9.27019	8.41785	6.5744	6.35931	2.63227	7.91707	7.33659	9.31243	7.4461	8.24698	5.53075	2.39304	8.94232	6.65964	7.06286	6.60437	6.14364	8.45902	5.20844	7.01681	5.12516	4.18587	7.14201	8.87582	7.91109	5.39131	5.83036	3.82782	5.73174	3.52356	2.96347	4.2041	3.35904	5.46923	6.24603	6.21723	6.80219	6.2384	5.73335	10.5969	8.75822	8.71356	6.44791	11.3133	9.2175	9.62644	9.97212	8.39969	8.4804	4.72792	5.95763	4.00899	3.89643	5.02269	6.83549	7.30378	8.59809	9.70589	10.1078	8.40726	6.97842	8.33851	10.1709	7.79636	9.45118	7.90207	10.3234	5.47897	7.9847	8.59646	8.55863	6.38024	10.4146	1.07039	4.54226	3.16993	2.58496	2.76553	7.34696	3.848	3.20163	3.57289	2.1375	3.45943	2.80735	6.73877	5.86542	8.02625	6.10434	4.84298	3.848	4.27053	2.63227	3.54844	4.66676	3.94486	2.65535	5.66959	6.59096	2.62396	4.67807	2.29278	3.24793	6.44926	4.07437	5.03562	3.99095	7.14364	4.7761	2.848	1.848	6.83289	7.57667	6.61618	7.00787	1.88753	6.51885	5.49185	2.1375	5.12102	2.40599	4.20945	4.29278	3.75489	5.814	10.3972	8.14699	8.28062	5.28322	4.42626	7.17093	6.56802	3.80735	4.30012	7.08321	5.89121	2.53605	8.50462	9.35596	8.43505	3.926	6.3906	4.0078	5.70874	4.1214	7.13648	4.39472	5.77873	5.88996	4.39225	7.44284	4.38924	3.47249	9.40111	9.60462	6.23074	6.59096	10.0316	10.4633	11.0994	8.90222	7.12825	10.4725	11.8107	7.06068	13.815	4.3905	9.65624	8.17233	7.16544	5.49506	8.45751	10.3116	8.083	8.51175	11.6021	10.3241	9.31462	6.17193	9.29531	10.5861	4.75598	12.0363	2.3505	4.47867	2.3505	12.0643	9.12722	6.53796	5.89724	8.90809	13.5339	10.9788	6.51728	7.95482	5.55152	4.37889	12.923	4.45943	13.6012	4.07895	5.12665	7.17366	10.8145	7.65893	6.67948	3.01792	8.99062	6.54071	3.53605	10.7855	7.55919	2.98185	6.00998	8.6749	2.40599	5.26679	2.94486	10.1359	11.0683	7.2542	9.56967	6.40769	13.3594	5.14568	6.18587	9.16491	11.6369	8.29232	6.3733	4.71149	8.80208	9.19032	2.40599	1.67807	4.40599	7.1179	4.95884	3.93638	2.58496	2.96347	2.58496	8.21091	6.73471	3.01792	3.24247	7.04549	4.43962	5.07895	7.40599	3.41954	1.80735	8.31288	6.23421	7.68159	8.76953	9.89396	9.21091	4.73335	6.82462	9.64566	9.9328	10.6205	10.6173	7.08002	5.80219	4.81762	5.62059	8.8275	3.54978	6.18346	9.48663	8.77545	9.11348	5.5313	7.05889	11.2514	10.7582	8.13083	4.73877	8.26303	6.48382	4.17792	8.93247	7.12722	5.17792	6.84925	3.01792	3.80011	6.50779	1.48543	5.79442	10.8577	7.91588	5.65535	5.70874	1.96347	6.99435	4.14568	4.58496	5.53294	5.25172	10.2281	3.96347	8.1298	4.92125	4.14568	6.26491	8.83605	3.89724	4.43962	6.5044	4.30743	6.3837	6.46107	4.83794	6.6232	5.82815	3.45812	8.6756	12.3028	3.24793	5.736	5.50144	2.40599	8.90659	11.8045	5.4757	7.46189	5.79961	7.08269	4.86295	7.04622	7.81506	8.93103	11.4595	6.48864	6.14695	8.87835	7.38288	8.44253	8.15937	6.38198	11.6808	4.64386	7.73229	4.1127	5.87052	4.05311	4.27053	7.58045	4.3147	7.57365	9.40173	9.13046	1.88753	1.72247	4.45943	8.15127	7.05094	5.82528	6.96694	8.37504	5.24793	5.97728	2.7866	2.926	8.73708	6.50303	9.12928	7.69209	5.73606	4.39449	2.03562	5.24031	7.224	7.69975	4.45286	12.6427	6.49185	5.55182	8.25172	3.72247	4.34341	3.27798	5.12516	8.34029	2.3505	3.18587	3.70215	9.42122	8.82655	3.32193	14.7424	7.1416	5.79181	7.96424	5.73064	5.75839	-1.32193	8.85611	7.70269	4.88753	10.7922	2.3505	6.8388	12.4393	8.38457	4	5.31657	9.14776	3.07039	7.55508	3.08746	10.3393	9.04412	13.1766	10.9101	9.30241	8.44874	4.67243	8.8576	2.63227	3.3505	6.70874	5.57894	3.57289	4.2854	5.88264	8.91536	5.26303	6.39232	2.07039	4.3505	11.7192	6.14364	8.81089	11.2452	5.18681	5.26679	6.0045	5.15041	3.23299	9.76487	11.6575	8.21875	5.40259	10.4912	6.85075	11.3946	9.56796	15.1324	13.1211	3.23649	4.19265	2.90689	12.3006	2.76725	7.26303	7.32286	7.22593	2.7866	5.43774	6.59096	5.59096	3.91648	5.1127	5.37504	8.30104	6.853	10.9691	9.42312	8.01511	5.23649	8.45984	6.47573	11.8356	11.604	5.87448	9.30783	6.30266	6.38716	9.86434	5.2854	6.90809	3.83794	6.54998	6.35931	7.74079	8.58075	9.04412	9.82814	9.48603	6.57894	5.91169	9.71751	2.65535	3.45943	4.00899	6.89518	7.02015	3.12102	7.43045	6.37156	8.04712	8.70425	8.02459	6.2891	4.41278	6.26491	4.12629	7.59135	6.57743	5.95187	4.51622	4.26485	11.1463	9.33459	5.15401	10.4964	5.14975	5.69766	3.74416	2.29278	5.22497	3.33628	6.29829	3.73335	7.31651	10.1582	6.79181	8.12705	6.11061	8.24079	3.05311	4.92992	5.97269	9.24769	7.55995	7.03342	4.36457	4.35166	3.24793	4.42715	3.07039	5.26303	2.29007	7.01895	7.88492	7.05853	2.96347	11.595	9.84862	6.88264	8.11061	7.07949	10.116	7.36383	3.63058	7.27265	9.10437	5.31114	6.74551	7.46077	6.36457	7.78714	4.00899	3.10434	11.4318	9.20748	5.25172	7.79701	8.15081	9.03558	7.00675	4	7.97613	8.0634	8.26632	2.3505	10.9139	7.61417	11.0112	4.33871	1.26303	6.16591	4.6893	6.61324	5.19377	2.926	6.6865	3.80941	7.59971	10.2521	10.3076	6.82535	6.87784	4.1127	7.60437	5.59991	0.378512	1.53605	3.08746	5.67243	6.27271	3.70044	5.07468	3.52356	3.99095	7.06609	4.99548	7.13545	2.8679	9.06723	6.7605	7.71425	11.025	7.10434	6.08958	10.4399	6.88753	7.4814	4.07039	6.33377	10.6219	5.64674	10.6861	7.77078	4.90689	2.96749	10.6627	3.49825	5.01792	5.48046	2.80735	8.70298	10.6234	7.8429	10.5095	6.32012	8.65857	10.812	7.5206	7.35241	10.4574	11.1729	9.93929	11.3938	6.41616	6.39731	11.7491	3.56071	12.7667	8.53408	4.91169	5.6532	6.33985	9.02625	5.53686	7.28263	5.6893	10.669	6.3725	9.79116	9.07039	11.0989	-0.321928	7.95397	6.20555	3.8679	8.15735	2.98185	9.00983	7.08321	7.41701	6.8679	6.25927	5.62352	9.4672	11.6868	9.48518	10.5662	9.27705	11.479	5.50144	4.99095	10.6317	8.8702	9.44646	8.67948	9.40706	7.41363	9.06063	3.98174	13.8692	6.23074	7.84109	8.68685	3.88734	7.74012	10.4836	10.908	5.33271	5.11319	10.018	3.79701	9.08108	7.19869	8.99831	5.60585	9.03088	6.50885	12.202	6.90708	7.25644	6.52826	4.17099	6.03562	3.07039	3.24793	1.848	3.36457	2.51096	3.29278	5.57894	3.03562	5.33985	5.97499	5.88264	6.55919	5.08321	4.57452	3.33628	3.50578	4.52356	9.64133	8.93985	5.26679	8.58158	8.79961	3.21723	4.27656	2.83621	5.59694	9.44176	4.95621	4.52982	8.45753	5.94486	9.08082	10.2369	5.20945	9.47685	10.204	4.08746	6.25927	9.71986	6.23064	7.72716	8.84864	10.2889	9.04172	9.89102	8.94544	8.67384	9.41827	7.04876	10.6018	6.6879	3.8012	4	5.54952	6.07517	10.565	3.98185	7.64746	6.08321	10.3653	6.9531	9.30794	6.10744	7.09974	5.90103	8.77347	4.20945	9.30697	7.59063	2.35987	8.23074	3.47249	8.55228	8.9263	9.61607	9.85619	4.97728	9.2535	10.0583	7.75822	7.0486	7.32977	9.14851	6.33271	6.7761	9.54599	7.30896	6.90929	5.7302	10.0904	5.96054	5.12928	9.28246	5.97633	4.1485	6.96232	8.05449	9.12853	9.03168	9.10381	4.98294	9.91603	6.44023	6.59769	6.59842	4.49377	5.15399	8.76821	9.00478	7.92908	9.67133	8.31152	7.41719	7.92244	10.7822	7.98797	4.8234	5.17975	9.77758	7.97327	7.08108	8.48704	8.08434	10.2015	8.97757	8.92306	9.10591	3.94486	5.22497	6.76957	9.22447	7.11804	9.40867	5.33271	6.27766	5.70795	2.74416	6.36856	9.36041	7.05162	4.1127	9.59719	12.2714	9.04794	6.25432	4.94486	6.18388	12.0747	5.90214	7.80155	9.49919	8.81577	7.00675	9.35953	6.6893	6.98862	9.86589	7.12722	7.49346	4.63807	9.60386	7.78381	4.19377	7.2075	7.51372	8.69575	6.8189	9.07277	7.01458	6.47411	6.33807	4.29064	6.0917	6.67948	3.62059	4.6893	6.43042	7.67596	7.17891	8.60992	8.17154	4.60365	5.42327	2.53605	3.73335	8.58714	5.43296	6.32012	10.2742	4	8.18041	9.72366	6.39802	6.20945	6.72391	8.70435	9.8679	9.24604	7.42515	9.36698	7.79377	2.32193	4.27798	8.9507	8.37417	7.66178	10.0278	9.29623	6.32771	6.08321	9.24814	11.5883	9.43108	4.64386	6.58526	4.47557	6.63372	9.26936	3.94264	10.1358	7.15886	9.82544	9.8857	3.55694	7.94541	6.9507	9.4645	6.98347	10.3294	8.9143	6.68708	9.12928	7.58829	9.76603	7.24443	7.90328	8.86975	4.2555	8.53605	4.83703	7.43041	9.86959	6.43463	8.79701	8.80483	8.20064	8.24801	7.28448	8.75035	3.97269	5.76288	9.92807	6.67891	6.75622	5.48201	4.83289	2	10.0886	7.39832	5.1819	7.35403	7.30287	9.41109	6.74819	0.678072	3.67807	4.32912	8.89087	2.70044	6.33862	7.90448	5.87974	9.68317	9.37272	3.98185	7.7662	2.76553	8.47177	10.7149	9.32463	7.02237	8.35403	7.35931	6.73606	9.91911	8.73335	8.60695	9.09928	7.8505	11.7826	9.57232	5.68209	9.78021	4.853	7.79352	4.05311	2.58632	9.73505	7.38543	9.06259	4.20945	8.38585	8.578	8.54373	11.9273	8.42962	8.38327	8.73978	8.32688	6.06609	5.20787	6.95262	7.99152	8.90207	10.3709	8.81008	6.39115	7.32103	8.90026	1.76553	6.9336	5.76818	3.43296	5.91648	7.70113	5.84298	5.49825	9.82571	8.27006	7.96405	3.74416	9.04712	8.99661	10.0041	5.78398	9.25668	3.82782	8.58372	7.82591	8.30834	9.83083	8.48793	6.9472	7.51245	5.63517	8.44336	9.88295	10.2133	4.54543	8.24555	6.45134	9.1411	5.83024	11.9234	8.25545	7.66959	9.19586	8.18289	7.14057	6.98185	7.86171	7.88777	7.03782	7.03311	5.80179	9.48603	12.9118	9.40155	10.5464	11.4691	8.44832	9.61353	7.75288	6.18388	7.9847	7.67455	10.0318	9.32135	10.9425	7.74281	10.5017	8.36485	9.69724	3.53605	6.0474	10.4074	6.13482	4.16993	7.14364	11.8113	10.2484	6.36632	5.89529	8.15886	9.47695	6.13545	8.15025	9.26515	12.3028	7.71149	7.55203	9.29209	5.98868	3.90689	7.61985	8.32577	12.1021	8.9867	9.38651	7.94251	12.0676	8.2752	9.06447	7.46842	7.3443	5.77347	8.00899	7.38578	9.23793	6.68614	8.82687	7.22593	9.84188	12.2956	10.5515	5.73819	2.40599	10.896	2.7866	6.50144	5.32964	4.8679	9.37766	4.36829	9.04357	10.177	9.0203	2.51096	6.9202	8.43671	7.99333	4.37984	1.63227	6.55305	5.44294	6.73335	6.12928	9.16708	7.82815	4.89724	7.87652	5.56986	11.6099	10.032	6.03035	0.678072	4.53605	5.96922	5.12516	3.03562	4.92226	3.37851	4.75897	4.88264	4.69022	5.93074	2.60881	2.72247	5.22146	7.55697	7.69794	5.853	5.32193	3.7761	1.80735	3.90689	7.6575	8.92807	4.87774	6.1375	9.64241	5.91169	6.53916	13.2551	4.51728	9.57118	4.03562	10.6944	10.2923	7.64097	9.68562	4.49258	2.82782	5.8856	7.6879	7.04876	5.7143	6.04002	8.96261	4.94486	7.2114	7.74491	0.925999	8.81532	9.70511	6.9542	11.464	12.0771	4.6837	4.81762	8.25408	8.72387	7.98925	6.2854	9.97441	10.0353	8.71253	3.83014	8.58496	9.26468	9.55861	10.2107	7.58345	6.91528	3.91309	6.73896	8.97212	7.14817	6.59395	6.18982	6.2854	9.36439	6.39917	4.93047	9.04486	8.72996	8.30058	6.05961	7.83023	6.06612	6.725	3.39232	4.57894	6.99822	6.7429	7.54844	10.818	8	7.6632	4.3505	8.10643	3.66676	9.2588	7.893	8.93899	9.56148	9.95681	9.16817	10.0207	7.9384	8.71149	7.17189	9.82448	10.0414	9.25715	8.43588	11.373	10.1653	9.09461	8.61361	9.48301	7.62717	9.19795	3.848	9.49506	6.33985	8.99407	9.74937	10.3235	7.17193	10.2674	9.07779	9.33584	7.53368	6.3345	6.72324	9.35044	8.22062	8.783	8.848	8.66517	9.39877	6.15785	8.02126	9.83952	9.46577	9.27473	8.68687	9.64986	10.2536	8.59954	10.0821	9.69331	8.4721	8.47573	12.1055	5.58796	4.71313	8.3906	7.59917	5.08746	11.7773	8.26538	4.9818	5.22882	9.07066	7.92685	6.34518	4.97669	5.83542	7.2581	3.27798	11.3789	9.00225	9.50453	3.39232	3.9712	8.76852	12.6872	4.9482	9.04876	11.0861	8.02993	6.65277	4.09259	4.66107	10.691	4.60288	8.59096	4.94486	3.86157	8.62557	8.95984	7.3273	8.92748	9.23194	2.98185	9.56043	10.8258	6.21335	6.59395	8.30883	3.9542	5.95305	9.22689	6.38037	11.5422	10.0123	5.926	10.8652	7.35315	9.41553	8.79961	8.7377	9.42705	7.42905	8.34829	9.54574	9.6339	6.50144	4.14802	9.16264	7.10748	9.49885	5.8679	7.63339	8.76867	5.06609	9.00703	7.74685	10.158	6.53671	7.53798	9.42945	8.79766	5.46185	8.99578	2.45943	3.21723	9.66302	6.71581	9.03287	9.25172	8.65678	5.58316	9.07729	6.34229	3.1375	5.04002	5.80549	2.48543	9.70442	8.38198	4.94122	4.29278	3.9542	6.46107	7.38802	4.88546	4.1798	4.98652	3.18053	4.49185	3.8321	5.9397	8.31424	7.40939	9.2281	4.5345	8.38159	9.92867	5.98572	4.16993	5.87896	10.3044	9.58045	10.2076	7.30561	5.0917	10.1741	6.45121	8.58045	7.74281	6.61073	8.22448	8.38672	7.00338	5.10434	2.72247	5.71973	3.70044	11.6639	11.5685	6.64337	6.40259	3.7349	4.41834	6.98071	12.0614	4.76022	5.1819	4.24793	4.45943	4.88922	3.9631	6.41447	5.19091	6.45286	6	1.926	5.67243	3.76553	2.74416	4.926	3.93546	3.91238	11.2917	4.30012	6.34862	11.1351	13.4615	12.4352	6.35579	3.63227	7.46803	6.63372	10.0698	8.14466	3.47249	4.23266	9.36151	7.65964	3.89724	3.65535	8.4292	5.38634	6.51412	8.67667	2.848	9.01681	6.58045	6.60585	3.61631	8.3298	5.51728	6.73877	11.7331	2.74416	6.6403	7.38888	1.77074	5.42915	3.98606	8.39917	8.75191	6.76288	4.0268	6.49698	4.853	6.05311	10.5215	1.80735	6.39403	2.39083	4.43296	3.97461	4.74953	4.61547	3.65344	10.7679	8.16712	10.7853	9.53586	8.69788	5.45822	10.226	7.19967	10.6868	6.07895	4.20163	9.01737	6.58195	9.38866	9.91034	7.91872	8.13629	10.2991	9.05952	8.17333	3.27798	6.3345	7.47843	5.04499	4.32912	7.17891	12.7816	3.54844	4.20945	12.1741	9.78463	8.89275	8.38198	10.5565	1.80735	9.30464	11.9164	4.4771	8.34829	9.04221	10.63	5.62936	9.30035	11.8263	6.28725	6.67384	9.52904	8.99293	7.48784	9.71716	7.02348	11.8219	8.74214	9.2751	9.17193	9.65338	4.84298	6.29462	4.29075	6.00899	8.61802	4.59096	3.10234	8.79149	6.67807	14.9762	9.68089	3.89724	9.32297	11.4758	12.8283	11.7241	13.2312	11.5467	9.92832	4.89724	8.19771	5.15337	3.85798	4.97728	8.7077	8.08162	6.44983	7.85362	2.80735	6.92816	7.13512	9.41833	6.13271	11.154	10.6903	12.7871	9.91248	9.49742	10.686	5.5561	9.62727	7.86148	12.416	6.39218	9.73325	8.21529	10.1146	13.4463	10.1128	9.20887	6.19832	4.62863	5.33414	8.82332	1.926	3.08746	9.56624	7.40429	6.67666	9.48361	10.0269	10.6815	6.65105	5.8802	4.79701	5.56071	9.97341	6.48002	9.5202	3.44626	6.31463	9.59749	8.03947	5.55152	5.46597	11.9354	10.701	11.4863	7.72658	11.0541	11.3272	3.15381	7.91517	10.4529	9.15634	10.0745	9.96996	11.8862	8.87406	9.70719	8.69558	4.853	6.62498	12.24	11.2002	10.8916	6.32733	10.766	12.1998	11.1999	10.9544	8.37256	10.6349	10.6713	11.4298	9.66853	10.4173	10.4952	9.6591	11.7033	10.8138	9.54998	10.9761	10.8256	4.35088	6.17614	4.6837	7.62936	8.90839	10.1041	6.75756	5.36123	10.6604	8.77966	5.89796	3.98751	4.19377	6.07253	6.79435	7.26115	5.25601	6.71302	8.39446	11.0817	8.39077	9.14109	10.7534	4.41954	11.2303	9.70926	5.29019	6.54381	6.35226	7.34438	7.61985	8.60696	3.71149	5.46198	6.22605	5.853	6.87283	2.3505	6.04658	4.01792	2.82782	3.3505	4.73335	4.98234	4.45123	6.91226	6.46018	9.31962	8.41112	3.91283	9.37526	9.3056	11.1579	7.01458	3.63516	6.12385	10.1738	3.73335	10.6045	6.5087	11.8476	5.6486	8.33226	6.1819	8.38172	8.1205	9.62826	8.25651	8.2114	8.45032	8.90142	4.29278	8.39335	3.15381	3.81762	10.2047	9.20828	10.3782	8.54342	6.80864	4.36195	7.06717	10.7661	9.56986	7.59171	5.2423	5.19377	9.49705	5.85549	9.76984	8.34917	5.97957	8.22882	9.92106	7.54844	6.40158	9.72249	8.64127	4.32912	10.7942	9.21989	8.98442	5.70044	10.0649	8.39518	8.79799	9.55393	3.17569	1.96347	3.99095	3.24793	5.79262	5.15381	2.926	6.59869	3.26303	5.66959	4.51096	4.67243	7.55075	9.69522	6.81506	5.90268	8.26632	6.91049	3.81762	8.8802	10.1284	11.4013	8.48704	7.15178	5.24413	8.45409	7.63662	3.16993	11.194	4.19377	9.46271	6.43296	8.35564	7.98883	3.03562	2.70044	6.12516	9.10121	7.68159	9.17542	6.78921	8.1639	8.53528	5.65249	10.7728	6.41461	9.60251	5.07731	3.03562	7.77281	10.1906	10.1111	10.1351	9.36152	11.4028	12.8614	8.48905	4.56869	6.56263	9.99266	5.73591	3.24793	5.06178	5.45615	11.4923	8.61176	10.0952	12.2174	4.53576	5.14568	6.0542	2.05885	6.11998	4.7667	1.58496	5.59694	3.53605	5.7761	4.19478	4.77702	4.28251	8.54415	4.21723	7.95617	3.96347	11.8946	7.34163	7.78856	8.81506	5.41453	6.20555	4.83289	6.65581	4.35755	1.88753	11.7275	5.6865	5.81506	8.70148	9.6471	9.57156	12.6143	9.02929	6.88631	7.34784	3.37851	4.67243	4.84512	5.77791	4.13493	8.26843	8.01936	11.8694	6.61029	1.96347	4.8565	4.73335	4.24031	2.32193	4.16315	5.83289	6.44791	5.8636	8.74618	5.51234	5.6865	5.73499	9.41278	8.14211	6.3345	3.74416	4.59679	5.63227	6.67901	6.47086	2.32193	4.41918	1.848	6.10224	2.36331	3.32074	10.4313	8.01681	5.3212	6.31155	4.73745	3.8679	3.96522	4.23729	2.26303	8.84235	9.14364	8.1267	6.09748	10.4504	3.74416	8.62339	7.40572	5.4738	4.95156	10.0231	10.2171	4.04439	5.12102	3.74665	6.23266	3.03916	4.24916	7.2317	1.926	5.30727	4.07284	3.65446	12.6988	7.28355	7.3733	9.14978	8.20865	7.42415	10.1652	9.45669	8.33628	11.0322	10.7952	11.0776	7.02901	5.70874	7.65033	9.07012	9.9257	7.30469	7.14364	8.43962	3.37851	8.684	5.73064	7.28448	5.66676	2.53605	5.65821	2.03562	4.5655	5.392	3.24793	3.6893	2.07039	4.86295	9.19303	7.78986	7.16892	9.17227	9.6865	8.64555	7.662	7.69358	5.39232	4.38543	6.7252	7.01011	7.29921	7.88264	8.84059	9.3972	9.35909	6.61029	8.04658	9.08792	2.96347	5.853	8.49625	6.59941	8.04391	10.1226	9.54632	9.99817	7.65464	7.11579	5.7325	7.89524	9.23485	8.64301	9.43296	10.1945	8.46548	8.03506	9.0058	2.48543	9.2484	7.16121	8.67737	8.67549	8.47573	8.79442	6.88996	7.97671	6.18982	7.8964	9.76553	8.42501	11.2547	6.61582	2.51096	6.24031	7.96521	3.36457	5.84298	4.926	9.07307	8.52404	2.88753	5.76022	8.71149	9.48692	8.56099	9.09777	7.95666	10.83	13.9686	9.34369	3.57376	8.77577	4.16189	3.51096	7.29278	4.08375	6.36282	8.56301	6.81121	5.77083	5.78921	7.17823	2.16993	10.8842	6.00899	4.03562	10.3535	9.09091	2.51096	8.8759	8.32231	7.65256	7.85932	8.48623	6.90663	0.378512	9.46156	3.26303	10.8254	5.48543	5.40765	8.82273	5.84298	4.67243	6.13955	3.39232	5.4011	5.96347	4.44987	4.12102	5.59395	6.01792	8.07965	6.03562	3.55274	10.3008	5.848	4.33628	9.98954	5.32193	6.02015	5.38966	3.56085	9.12555	5.24793	6.6453	3.08746	5.64962	5.46271	2.8679	6.12928	4.56071	4.19377	3.54844	4.30743	6.76288	2.45943	5.91169	5.4363	5.65535	6.63227	3.30743	3.9542	7.38716	5.89482	5.34696	6.95536	4.98185	6.02237	5.18982	4.6837	6.46453	3.29668	3.20163	5.01346	6.75221	5.39575	3.24793	5.80219	7.44708	5.2817	6.55152	5.1375	4.43296	5.54535	6.32912	3.24793	4.56682	4.41278	6.6279	7.01903	4.10434	6.89724	2.60881	4.94486	5.62644	8.52904	5.7252	8.14044	9.16717	5.35403	8.19476	8.77083	8.08785	6.00443	7.36019	5.79181	3.27975	10.6091	10.9846	9.60005	4.66676	6.12257	9.95681	6.47808	8.63687	8.35228	4.94618	11.7828	10.1629	9.47417	8.74248	8.44832	4.94017	5.36195	3.67807	5.42962	5.97499	10.2043	9.40024	3.71149	3.01792	6.56377	4.26303	7.24793	7.35241	3.30743	7.76354	4.32193	5.12144	3.05311	11.1911	9.46271	4.49825	8.11649	8.90959	8.78888	9.73352	4.42626	7.12516	9.03342	5.11255	3.20163	9.63118	11.0739	9.67525	8.19574	5.8227	7.47573	6.16993	7.80413	3.1375	10.0474	7.88325	4.83289	3.51096	6.0268	9.03645	11.1508	9.29002	9.36722	6.22882	8.52943	14.7091	13.4057	7.00675	13.8463	9.18611	5.12652	5.91886	7.5608	10.7065	2.60881	7.06932	9.20604	6.03562	6.62558	3.30743	8.48704	9.5438	5.93782	8.13699	7.09739	4.76553	5.8802	8.94953	6.76427	8.73654	7.31016	8.22159	8.57478	8.43872	6.96116	6.11698	5.97039	2.76491	8.70113	6.42544	8.0268	5.25172	7.56737	8.01903	4.91648	9.33718	10.5315	8.95308	8.77512	7.71218	7.63425	10.1924	9.68495	1.53605	7.19382	4.2588	6.5181	11.3179	6.82423	7.03452	7.31651	2.16993	3.43296	5.42959	7.50621	2.65535	8.14822	6.20945	12.588	10.5649	7.46271	9.36282	9.86279	6.28355	9.85112	8.6703	8.4883	7.51096	10.8591	10.3684	10.7719	5.67807	4.24801	4.31171	7.11577	7.76418	7.56165	6.01792	6.95768	3.77975	2.80764	5.71667	8.00752	3.51096	4.05311	5.68618	4.57894	9.08326	9.02015	5.9472	6.19574	2.926	7.25606	4.90098	7.51521	8.76951	9.23395	2.96347	5.30743	12.3116	10.0392	6.34696	7.28448	4.56843	8.99407	6.31609	4.43962	5.32776	4.73335	6.32912	3.7028	5.09592	7.29771	5.04876	4.24793	2.58496	2.94181	4.04439	3.39232	5.71425	5.79961	3.01792	4.92125	3.39232	1.32193	3.89724	3.07039	2.16993	6.29462	6.24245	3.3505	2.23266	3.26303	4.35112	5.59096	3.33628	8.02015	2.26303	4.9835	10.0505	8.74236	5.933	8.36705	10.2582	7.92986	0.584963	8.73539	4.00631	8.86884	10.8989	11.1834	10.1689	1.58496	11.4137	9.15279	7.1883	5.57932	5.07804	6.04221	2.58496	5.6865	4.7761	7.13648	3.98145	7.11431	5.76708	9.54921	8.77742	7.25361	9.00141	7.59002	5.85818	7.78529	5.77422	5.27426	6.08958	12.1391	8.68562	3.65535	7.90123	7.61397	7.73064	8.47307	11.6125	7.72602	10.0456	4.06768	4.97728	5.55459	5.11686	4.35755	6.33232	6.70598	4.55648	8.18417	5.01627	8.75284	5.97284	3.71595	4.54844	6.25172	5.95187	0	8.50814	4.78136	5.73877	6.02459	8.31649	6.03782	6.09803	4.33377	5.04895	8.64818	7.05637	3.19399	4.49825	2.8679	9.15098	6.77347	10.4372	8.18933	4.10837	11.5804	9.84494	11.1183	7.73471	6.91403	7.51657	7.94778	10.1001	9.44956	4.54869	5.12683	6.42062	6.00388	8.95099	6.04221	3.38562	6.57137	8.24446	8.3991	7.73335	8.01792	4.12339	9.28615	5.07895	4.58496	4.24031	4.01792	7.39917	6.15178	7.17891	2.48543	5.20555	9.23788	4.03562	10.2535	11.4897	7.37591	9.78562	4.86857	4.7424	7.51728	10.5669	9.17418	5.6799	6.9472	7.25361	6.18587	9.27006	5.87184	5.85549	5.54844	8.32867	6.95768	7.39529	6.38379	4.71748	9.54303	8.02348	7.02015	7.76184	8.12778	8.59084	9.60752	7.43296	7.93736	6.56601	4.20945	7.73423	7.00699	11.6064	4.35755	8.33047	8.90779	9.81874	6.68686	13.2028	4.90207	5.14296	8.11738	5.07039	9.32398	8.71287	9.61195	13.1198	6.94837	12.2443	2.7866	6.08493	7.94927	8.17893	2.96347	6.90569	11.1051	7.93454	5.85549	10.6199	5.4822	9.95888	8.04876	6.27798	10.0371	7.31563	2.88753	3.73335	8.17792	2.7866	9.45675	8.51674	9.65177	6.76155	9.04877	7.38974	9.58466	12.4968	8.9507	10.3241	6.34732	4.65535	8.66812	10.6821	11.7413	5.01346	5.22928	8.55571	7.35854	9.65302	8.10981	6.67062	5.93048	7.62278	10.6104	2.67807	8.36405	9.14525	5.64097	8.51767	4.76227	5.61916	6.7046	4.34341	5.01818	6.96885	6.57592	5.31107	7.16026	7.29379	7.78986	4.24793	5.86542	7.24182	7.20219	9.91871	11.454	9.06598	10.3637	5.49087	7.59768	7.13816	7.92896	9.54911	5.21723	8.89239	6.17273	10.3548	5.88264	7.72996	8.67349	7.93541	8.74081	9.62443	8.12619	8.26866	7.04712	6.7046	6.76481	9.43962	6.72383	6.60437	9.44419	8.03234	6.46761	10.5464	8.71733	9.11061	4.52356	8.15355	9.80703	7.77629	10.4475	8.02696	11.14	10.0249	7.14057	6.58305	6.43932	9.1955	10.4226	10.0177	10.4731	8.71939	7.88081	6.96924	8.18395	8.81481	4.8125	4.32193	9.9068	7.81094	8.68159	6.39231	7.54732	8.49865	5.48864	1.67807	9.07053	10.958	9.99478	8.54574	2.16993	8.43505	3.54373	2.03562	3.79701	4.21723	4.44671	9.48039	11.2376	6.6865	7.3345	6.71287	3.05311	3.63227	7.92184	8.81442	8.55267	4.12088	9.88685	7.23745	9.50779	8.55327	6.60127	5.15285	4.41862	3.51118	6.59036	5.78531	1.926	7.53294	7.12205	8.72247	3.24793	4.82273	4.42626	4.12928	4.93074	3.79701	6.72383	6.41954	4.46331	8.10502	7.04439	2.46961	7.08557	4.18587	3.97269	12.8636	7.22978	8.04285	8.04468	5.04439	5.68203	8.69595	12.6424	5.89579	6.98314	7.77347	3.0134	7.97842	4.08484	7.84253	10.7179	5.56773	6.55459	6.75355	8.86545	9.08879	5.31092	8.05039	9.10171	8.53828	11.2984	5.19771	8.71356	8.19525	2.98185	7.1819	3.43296	7.58796	7.6575	10.1164	7.95594	10.3906	5.69493	6.70874	3.03562	6.24449	7.83036	10.2228	9.9542	2.07039	2.96347	7.1584	8.31152	4.06178	8.3983	9.27543	6.06824	3.83794	7.86636	5.27723	5.47249	3.24423	8.1236	3.5667	9.19697	4.40599	12.0542	6.49985	5.47249	9.76271	5.64097	10.0974	2.07039	5.94953	5.40259	8.34056	8.32778	6.20919	4.55622	6.9472	3.64455	7.00887	3.16993	9.76064	7.88673	8.7181	3.36457	1.88753	6.66676	4.27053	9.07119	4.07039	5.85089	8.6632	8.47654	3.26303	3.39232	9.14517	11.6102	9.2976	8.13216	5.47573	9.41282	7.90689	2.43296	9.21921	7.55995	8.72247	10.4984	7.97327	4.3147	2.99955	3.70044	9.36872	4.38436	6.2114	6.67384	4.88264	11.1706	9.10925	8.83479	10.0484	8.87245	3.65535	6.9763	9.61139	8.21043	11.9654	12.4964	7.52748	6.73471	5.82018	3.41954	5.55501	5.55706	9.84815	8.33226	8.47975	7.92244	7.57289	9.67278	8.15026	8.9678	8.71046	8.91678	8.79116	7.3807	3.05311	7.51885	6.97269	9.80671	6.47253	7.87774	6.2114	8.24508	4.14568	6.90689	6.05746	8.82814	8.5127	10.8732	8.51806	6.41614	11.4045	9.28096	7.57206	10.1991	9.16214	11.423	9.71201	9.49985	11.5491	9.97327	7.74551	7.28948	9.40182	8.66265	8.19229	8.47957	6.4545	6.52042	6.21753	8.80478	7.24967	7.93605	11.2284	9.06447	6.27798	4.17268	4.9542	6.45286	12.1559	7.95884	6.64386	6.03342	6.31832	5.10775	7.56628	3.94486	6.99774	10.575	10.513	8.74147	6.0917	5.29278	7.83352	7.44128	4.08245	8.23853	9.05148	0.485427	7.94251	7.12004	1.60395	3.805	3.1375	3.15381	4.78136	4.03272	5.38543	5.83794	6.31651	7.85112	6.55305	4.2854	5.61468	2.45943	6.52669	4.56071	11.5425	10.1071	8.15583	7.39397	5.09861	4.90689	5.72618	6.72905	3.65535	5.20945	7.75492	12.0217	2.848	7.75489	10.0156	8.20799	6.05528	0.485427	8.20623	3.12102	5.17059	3.3505	4.25835	7.63227	14.5793	5.16189	8.1179	12.4152	4.83835	9.66231	8.91232	5.89482	8.82349	9.40991	9.74248	7.66091	2.90689	6.0917	9.67296	2.65535	8.77386	9.25973	9.05501	3.37851	9.40976	8.64422	6.48059	7.95959	8.20408	11.7172	9.65124	12.4725	8.28108	10.7812	10.4045	4.86268	7.91707	6.85175	8.18289	6.80607	8.5185	8.70954	6.99887	2.37851	8.54746	7.07253	2.7866	3.07741	3	2.94486	7.59699	9.23938	9.79928	6.32733	11.5124	6.53606	9.544	6.21881	10.3642	6.43504	7.94251	5.83517	10.2908	8.28738	6.27583	6.99766	9.73735	8.38897	10.2475	9.98966	9.16218	6.71432	7.88305	10.4466	10.1549	5.99548	3.82821	6.81168	10.881	9.47958	7.88132	9.01486	8.2211	12.3986	10.0189	5.6837	2.43296	8.65399	9.07307	5.72247	6.41447	8.26115	3.44626	4.76022	4.44626	6.35755	2.37851	5.76502	3.65535	4.44626	6.83036	8.03452	10.634	7.46107	6.77437	6.08958	3.81762	4.45943	6.88753	5.07895	7.46209	8.81387	6.82018	2.88753	3.20163	11.9878	8.4086	9.28712	10.1239	11.1114	9.58139	5.69629	8.55494	8.82563	6.34518	11.9609	5.27053	5.68089	4.83289	6.57894	3.33628	6.42122	12.5908	8.89269	5.926	5.15717	7.92012	4.97728	8.60399	7.21917	7.82053	11.3604	3.85798	9.53566	6.82252	11.252	4.24031	6.893	8.89152	9.59731	6.15866	11.3268	9.96708	6.05745	4.83289	2.7866	11.0453	7.71149	9.7535	9.78137	8.42794	2.99932	10.4376	9.28158	7.66724	1.83451	5.52982	9.79246	10.8423	9.6014	10.0362	6.67101	6.31832	7.55995	4.80019	3.37851	3.848	10.6824	8.34829	7.50224	9.22786	7.2854	5.00899	5.38198	9.98979	2.94486	5.54535	2.58496	5.926	4.926	6.30195	5.4363	3.30743	5.64962	6.83415	5.39232	5.1416	6.10643	4.78136	3.07039	8.87571	8.40514	5.12516	3.7761	7.64077	9.00141	9.42354	6.6078	8.4814	8.53333	9.10824	11.0811	10.0177	8.77647	11.138	6.30743	6.00675	9.57568	3.43296	9.09672	9.63281	9.90343	10.9421	11.6722	9.67253	7.0864	6.24982	4.16189	7.09803	4.24793	7.67372	6.20359	5.89482	8.83257	8.56881	9.22642	9.6522	4.6893	6.51885	4.65535	7.9507	5.66676	3.99095	3.20163	3.14335	4.62644	4.77697	6.45121	6.96924	4.6837	6.1648	7.39403	3.72247	6.71699	7.03562	5.83289	3.88753	8.28001	5.41877	4.89517	13.5832	7.88631	5.05311	6.43296	4.00792	8.96946	9.21558	6.3227	9.16516	4.14344	6.36807	6.16906	3.27798	5.69488	6.88874	4.72247	6.56446	6.732	5.94027	9.81988	7.75355	11.8229	10.3625	11.1415	11.6282	11.1647	10.6112	9.99081	11.034	9.20349	12.3758	11.4662	9.10381	10.2789	11.1294	10.9599	11.4133	11.3031	10.6659	9.59582	6.45958	9.34718	11.3765	10.8147	10.1494	9.98371	9.36895	9.22179	9.36637	10.2068	10.5677	8.66888	9.23694	5.26686	11.513	10.3276	10.7026	8.60318	12.1324	9.0177	8.90129	9.44138	8.54342	11.7838	4.30743	3.9542	9.03727	7.90799	6.40769	7.73674	9.33069	8.25219	9.33129	11.3949	7.69836	8.32208	7.96578	9.75405	5.43276	4.54844	6.94968	11.3996	5.24413	9.78432	11.0368	9.40918	4.5655	3.98873	6.88173	4.77826	9.93723	3.55051	8.85414	6.40259	6.71882	7.5157	12.6877	1.43296	7.32103	5.24611	9.96809	7.98459	9.25998	4.33628	7.04876	2.07039	4.36926	7.21989	8.44753	3.21723	5.42626	12.5949	5.99774	5.05569	5.21662	8.20506	8.72945	12.3032	6.37357	3.62059	7.13237	9.26444	6.33322	7.71868	7.09106	5.18587	4.76022	9.40053	8.55494	4.79701	3.66426	6.4107	6.57592	10.3296	12.1202	8.74786	8.36326	7.97225	1.94765	12.7764	11.1378	4.55369	11.1334	4.5884	3.01792	5.05745	5.96788	7.54689	6.8716	6.73471	6.18893	10.0331	5.20023	2.40599	6.03122	7.04767	4.19377	3.84199	8.71528	8.88844	9.46475	11.6609	5.24031	5.34696	6.62644	10.8257	10.9649	11.1516	6.85262	5.17792	8.49466	8.29967	8.17443	7.98584	4.78136	5.5335	10.065	3.69443	7.59096	5.10434	5.59395	9.88805	8.62278	6.50779	7.26397	4.34402	7.20555	8.77742	8.56523	10.9967	6.72247	3.52356	7.85112	10.0883	7.18289	2.81628	7.1334	9.0975	3.65043	4.30743	6.5345	9.08108	9.17821	9.75656	4.6837	3.29278	10.4147	8.89266	6.10224	8.19081	5.1375	7.70805	8.40843	6.62936	8.40075	9.56567	10.393	10.3303	7.56945	10.1534	9.07671	5.61865	7.82018	8.17792	9.04869	7.60649	4.27798	10.1951	8.9678	8.59208	10.0309	9.10113	3.07039	2.96347	6.50412	10.7645	5.9507	6.81828	9.54704	8.90417	7.34784	11.1143	10.1562	7.92955	7.75622	7.45259	6.76421	3.47249	4.10434	3.58451	6.90207	8.65719	5.65249	7.78136	4.71699	2.26303	5.79932	3.27798	8.51293	10.0205	8.94398	9.35878	11.0124	7.86028	6.2522	5.66875	11.1515	9.03315	9.978	2.63227	10.8189	7.53185	7.67617	8.76354	8.21754	9.55541	8.51649	9.11218	9.18526	8.41605	7.91884	7.7807	7.35667	11.6852	12.7206	4.07039	8.08375	8.78716	9.57901	10.7033	2.65535	9.57036	8.1753	8.18842	5.41851	5.42626	4.33288	8.48825	6.79507	5.9188	7.03012	4.54844	6.03342	8.58308	7.79784	10.8085	2.23266	1.20163	5.81762	5.42626	5.10434	8.38154	9.92997	9.09129	7.95652	8.50819	8.53517	8.44582	6.36265	7.79051	9.41363	3.23266	7.91946	5.12102	6.69627	10.9448	7.43635	8.12981	4.85798	9.69869	7.13044	9.62772	9.44905	7.91001	9.73809	11.4502	12.9914	5.88911	8.64061	9.25119	7.42147	7.2817	8.18286	9.83915	4	7.80121	2.82768	4.14568	6.37278	8.83194	2.67807	2.8679	7.42768	4.52626	4.67395	1.91465	4.27798	10.977	9.79328	4.41954	9.80555	9.95376	7.00062	5.71973	2.70044	4.59953	12.0699	7.73929	7.58271	7.23458	6.42626	4.23266	6.45615	8.89512	11.8805	7.76254	7.96918	5.00899	4.12928	1.1375	4.35755	7.55352	9.80447	10.3525	3.89724	7.39318	9.56065	11.0515	8.18438	3.00191	9.13213	8.48382	5.21723	5.76022	4.92549	6.8562	6.28725	11.0489	9.52278	9.26689	7.59544	2.23266	8.57592	9.08508	10.3002	8.81121	5.03562	7.84756	10.5895	10.5789	9.92107	5.38888	8.29554	9.19499	5.04439	9.27636	11.729	7.89057	8.82623	10.0577	7.56464	8.81378	9.66303	10.7581	9.41996	9.65733	11.1172	4.81754	6.99774	8.44245	4.09392	3.29278	4.12102	3.59694	4.06284	10.6059	5.36807	3.62005	11.0379	7.0864	8.15822	6.35773	5.8679	7.08428	8.33673	10.417	7.52628	5.91851	9.08754	8.71425	6.91648	9.53597	7.1846	9.72178	8.64422	4.60881	8.75354	3.62059	5.95652	7.26001	8.58759	6.00998	9.39897	3.37851	4.92455	6.66609	4.07895	8.72622	11.2442	3.6893	3.58496	2.53605	6.01123	8.39586	9.46765	7.81314	3.36457	6.6851	4.30743	5.51096	10.2614	6.49185	6.88142	9.63118	6.27675	5.21335	6.66646	5.81549	8.83162	8.27612	9.24246	9.43442	10.6248	8.68405	9.27493	7.8426	7.87283	9.2588	7.60468	8.62091	7.93899	1.63227	1.58496	6.52042	6.58946	7.95942	5.77873	10.6234	7.62352	3.21723	4.73877	6.03122	3.20163	9.04808	6.81378	9.01095	5.52669	10.3576	7.56986	10.381	3.96347	8.63045	6.77387	4.853	3.85672	7.98298	2.88502	5.06946	6.09381	8.26366	5.11102	5.62059	10.6532	13.866	4.87774	7.41079	3.61395	4.58911	3.74573	4.76022	5.46923	4.88264	4.53677	6.80143	3.81762	9.48744	3.90689	4.73335	4.9364	4.27798	3.68885	6.16189	6.66841	13.4543	9.648	5.49506	6.5345	5.75925	8.72928	6.33458	9.75939	11.2967	10.5128	9.71694	10.0949	8.50553	7.24508	3.79701	6.98299	8.02514	2.58496	3.64386	5.15458	5.72267	7.72792	8.43129	9.08787	9.40824	8.30469	9.17193	9.59944	8.2293	7.66163	6.80607	6.20163	8.9387	4.01792	6.34734	6	9.20065	6.37678	7.01681	9.04521	8.35094	8.45779	7.38543	8.33701	7.96544	6.38024	5.0508	10.8143	7.98527	7.81808	11.3675	9.493	7.73944	7.96713	7.17692	13.2295	6.27053	5.36898	3.15381	9.43458	9.44294	10.3523	10.1113	9.95667	10.1128	9.702	2.58496	5.49506	7.53528	7.59991	8.93517	8.63904	6.85549	1.07039	11.3269	9.41436	10.8303	10.1552	8.11558	8.07895	8.77182	7.51649	9.83558	4.50595	6.27612	4.98641	6.27984	8.90779	6.91528	9.00224	6.78398	6.17592	8.53681	8.64962	9.81298	7.20064	6.60585	4.91648	10.5502	10.1049	6.22689	10.6278	6.25209	8.47832	6.2384	11.2049	5.94251	9.30675	7.33688	8.97384	5.50792	5.33271	8.50144	6.01349	8.28346	10.6507	5.49825	7.52113	8.5345	10.7141	7.62352	10.3167	15.0577	6.74819	6.84549	7.15178	10.7323	8.38985	9.52376	6.11478	6.34163	2.42074	3.80735	7.29866	4.22497	4.8125	6.01792	5.32193	6.87529	7.57894	2.1375	4.98185	1.58496	3.10434	3.23421	6.05745	5.1127	5.01346	3.29278	5.43962	5.63517	3.45943	5.26795	6.33092	3.63227	6.24982	2.70044	12.4499	6.19771	4.17792	6.38716	1.26303	3.3505	3.3505	4.86295	8.09434	10.648	4.89239	4.49185	4.75489	6.89966	5.34341	6.06178	6.37504	1	8.29094	2.60881	6.31288	3.10434	1.926	5.71425	4.54226	4.16189	5.92362	6.0268	3.43296	3.96347	3.7866	12.9012	8.08958	7.83226	3.98185	5.73335	5.24031	5.22497	3.56071	7.87774	1.43296	5.45943	11.2812	1.848	5.52982	7.87221	5.69488	6.61765	12.1077	-1	9.08932	10.1356	7.43879	5.75221	2.29278	4.90207	15.6679	11.4297	4.59096	2.60881	10.5505	10.006	9.88768	5.51412	4.52347	7.28633	7.63517	9.14287	4.24298	7.2854	7.49506	3.58496	11.6541	7.3443	6.75622	4.65535	8.64277	6.24982	9.72911	9.29793	14.259	6.40939	14.4832	14.9071	13.515	14.7365	15.6157	14.4556	11.5403	12.6543	8.62132	11.3224	15.3087	8.51373	9.06016	14.6379	11.1862	13.7838	6.20359	10.4838	15.5531	16.034	5.10434	7.29186	4.12102	14.633	10.4076	14.7594	9.43275	15.3332	7.88935	14.8264	8.65821	14.9038	15.2348	12.0611	15.1675	15.0841	14.0638	9.05776	7.52982	13.2287	14.6082	12.9461	14.875	10.3822	11.8054	15.4289	6.12309	5.73064	14.7115	15.534	5.24793	11.534	14.2561	14.8326	15.0225	14.6873	15.3347	14.7245	14.9479	5.56126	14.8995	6.12102	10.1126	12.1814	8.67842	9.41003	7.15785	9.69174	8.7502	7.95536	7.82909	8.78594	4.69488	13.3642	10.9877	8.33628	8.46842	15.522	4.79701	15.1005	8.13792	15.1304	15.1906	14.9002	15.0492	10.0745	15.346	15.2435	14.0909	12.2187	11.9189	15.7226	15.0268	13.9111	15.2653	14.8429	11.7903	10.1239	15.4007	5.04876	4.38543	14.8972	13.6696	15.1023	13.7211	7.37417	5.27053	5.24793	14.5953	12.8447	9.88004	6.33253	10.5051	8.50541	8.53526	4.33946	8.03092	7.69558	8.13648	14.5272	3.52356	14.1951	13.8782	14.7379	6.94251	7.34013	3.26491	10.4165	5.42291	10.3015	7.49647	7.03232	8.24769	6.90586	5.39408	4.9542	8.98098	9.35185	8.59171	8.96029	6.80466	7.62863	5.2211	5.79655	7.82007	9.02539	8.31811	7.68026	7.28972	6.27798	9.35535	3.43844	9.56758	6.39403	9.92392	7.26772	6.71836	9.20368	11.4807	6.07253	6.90087	10.3236	7.14833	9.6541	10.5651	2.43296	7.00168	7.6014	4.11602	8.92723	9.54901	8.49108	6.04598	10.8777	12.1012	7.90147	10.4454	8.7077	7.0696	6.44392	2.72247	8.11582	4.43286	5.3624	10.3697	8.47776	4.57289	8.62205	9.30355	10.3477	6.6893	8.37287	8.05094	3.49825	8.41113	7.74406	5.49506	10.657	8.60011	5.23266	4.02956	5.07468	5.15381	13.0779	12.3611	10.5242	13.3593	6.88866	6.69766	5.98413	3.76553	14.2793	5.10014	13.1021	2.60881	11.6174	15.1458	6.1416	2.848	9.83447	9.30332	9.80591	3	9.80187	3.66676	4.89239	4.98641	4.24793	3.39232	6.90328	10.8024	8.94339	9.66142	7.64876	8.08667	6.80607	5.39575	0.378512	7.02126	3.44626	4.66617	4.47249	9.13827	11.0313	9.35031	10.1491	8.46516	9.95955	6.47985	9.55976	8.01346	8.52294	9.2724	13.1544	4.43075	6.51985	10.9807	7.31651	9.64386	9.32249	7.72674	10.8944	11.949	6.49346	12.1536	2.77975	7.59096	5.07039	6.51821	6.73241	7.06563	0.925999	6.8926	11.2263	7.72711	11.0286	4.73877	7.98041	9.91214	9.71339	7.02015	6.89482	9.82941	5.92747	9.28725	6.89313	5.42291	5.69847	7.65714	5.75221	7.74637	4.87475	6.65105	2.51096	9.92244	5.24031	2.926	5.71973	5.82528	1.20163	1.72247	1.37851	2.8679	4.1375	7.12102	7.05058	7.24603	7.25644	7.97613	7.30287	4.99845	4.64962	6.97154	3.10434	3.48956	6.4822	4.38799	2.90689	7.09381	1	2.16993	4.27053	10.3254	4.50423	6.56834	5.14975	2.20163	9.51353	10.6894	11.0453	6.00899	8.82464	8.90659	4.6837	3.59694	3.07039	3.91648	1.63227	2.67807	7.5932	8.50633	9.7223	6.6858	3.91826	3.82782	7.00562	12.8995	8.44626	9.30469	9.50064	9.75469	10.4026	8.68747	10.4001	8.08766	9.99615	8.74841	4.22497	8.62936	9.94295	5.6893	2.70044	12.083	10.6526	9.55419	5.50779	5.98413	1.72247	5.853	6.47735	10.0189	7.34961	10.3934	8.62917	8.83426	7.11848	9.21225	10.7364	10.3189	6.17427	10.7658	8.28448	10.0997	6.1918	12.2188	10.9604	11.2384	8.72861	8.39703	8.62248	9.2097	9.6498	8.56102	11.1296	1.76553	5.71973	11.3784	13.152	7.88203	10.4383	11.9175	5.1334	4.15381	6.35392	3.38064	4.3505	4.84035	6.2724	8.92333	7.16912	11.0913	7.04593	5.75826	6.34321	5.37158	5.51728	3.57289	4.94017	6.40939	2.76553	5.1127	8.0542	7.52493	7.85175	7.3744	8.74844	7.8936	8.22955	10.2798	2.90689	3.71006	5.94642	7.08675	5.65037	9.74131	10.0489	4.95105	9.81761	11.1856	10.0703	11.18	7.79961	6.96694	4.19377	4.86251	11.5632	5.23444	10.7095	10.201	10.9138	9.46586	3.15381	3	4.94953	6.93899	2.926	5.50779	6.40259	10.8536	5.90448	4.13815	7.15482	2.52873	6.28725	1.48543	3.43296	10.2673	3.8679	8.75188	8.7877	2.58496	2.03562	4.54217	7.66107	8.18239	6.24413	4.53605	3.41954	7.44874	5.59694	10.0983	7.93369	9.39017	11.476	10.0355	11.7261	8.12412	7.07146	10.7595	8.2285	9.50839	7.93834	10.4887	7.83542	6.64962	8.17015	7.55459	9.98525	6.0275	3.82782	10.1407	9.86963	8.01004	9.67083	12.1475	10.3103	8.42916	9.44584	11.5959	8.36759	7.50621	6.40632	10.7045	5.37368	4.45448	3.53605	8.94477	7.38716	6.76421	4.0268	5.89739	4.64431	6.13545	7.87836	8.5589	2	3.97756	5.28055	5.1375	3.59694	11.8762	6.59991	8.09751	6.17317	8.26021	8.12071	8.41785	8.47129	7.53138	7.54577	9.66995	10.6656	8.82997	7.91109	7.22995	6.88996	4.83289	2.23266	11.8052	12.1766	7.70874	7.35614	6.02015	10.9589	6.09381	8.09487	5.2211	5.04953	10.9726	7.44956	6.02176	8.67948	5.2854	9.69505	4.82782	5.92397	6.926	3.73094	4.44626	9.18148	6.44294	6.12102	3.33628	6.02237	3.20163	9.76338	5.1127	5.54844	8.90954	10.8063	3.33628	2.57775	6.11894	5.23135	8.84117	6.8802	1.32193	7.36694	8.35403	9.31583	9.32593	10.0773	5.39964	7.37938	9.15076	6.20763	7.5895	3.88216	8.02791	7.83338	7.62132	4.41327	8.96277	6.06968	6.87283	5.33271	4.41567	8.58971	9.36063	8.03806	7.74481	8.97401	7.80993	6.05336	9.55727	9.04521	9.31356	7.55504	4.86989	6.85007	8.2211	9.66035	9.25715	8.07858	2.20163	5.99301	5.31832	3.7866	4.03562	5.98868	10.0142	8.53258	6.99095	5.43698	9.4814	10.5	10.6437	7.20343	11.1393	9.10565	8.25267	6.03639	10.0192	6.78136	5.9331	8.53799	8.89982	7.52636	4.23266	7.60881	3.37664	5.39419	4.54844	8.30469	10.0588	6.26679	9.04002	1.82193	2.58496	4.8045	3.926	5.42962	4.37154	7.259	9.2131	6.62224	7.53761	3.33628	2.29278	6.84805	8.48824	8.81526	4.10434	6.25927	1.96347	2.43296	4.62644	8.00225	4.63807	6.98171	8.02459	3.30743	5.54535	4.32912	3.30743	6.53916	5.98641	4.55524	5.81506	3.05311	7.10923	8.2817	4.10434	6.01709	10.5585	7.1127	3.21723	2.16993	2.7866	7.71493	3.79921	8.16692	6.76288	3.51096	0.137504	8.25833	7.81698	3.23722	6.03754	3.848	6.54466	3.47819	6.49825	4.15644	7.55152	4.16993	8.91991	8.11334	7.26115	7.31917	8.27705	7.48586	7.38311	10.0551	1.37851	8.2446	4.75489	9.0542	9.35777	12.7091	3.6375	0.584963	9.40875	9.73315	8.10486	8.98043	7.24972	7.88874	4.39232	9.051	10.4097	12.7005	13.2372	4.8988	4.39917	8.6703	3.62699	3.70044	6.08026	9.37656	5.05311	3.07039	4.77083	3.66096	6.97613	6.94291	3.56071	7.94603	7.77864	2.82782	6.23074	8.58857	1.53605	8.07551	5.1819	8.14873	7.38937	8.09592	4.58496	7.64746	10.4131	5.63227	3.70044	2.70044	8.04407	8.824	7.69558	9.67331	8.18361	6.0225	5.97039	10.777	6.33696	8.66671	9.38823	9.62352	7.2317	8.47249	7.18541	7.95187	9.00904	9.31667	5.55599	7.94427	5.03122	6.71425	5.23649	8.39746	7.0542	6.90385	12.0119	9.75188	11.8325	4.04439	5.38888	7.05637	6.8816	6.8009	7.41616	6.66818	7.55766	9.82089	7.34252	6.48459	3.97205	5.56682	8.79181	7.93074	7.52669	9.07277	5.43962	5.36457	4.79608	8.83036	3.51096	5.64182	6.38198	5.56986	9.14262	7.59171	2.74416	5.18982	6.4596	5.69283	5.47249	8.63154	4.92125	8.20833	6.22497	1.63227	6.9331	8.96879	5.79442	6.41109	8.48905	4.41954	4.05311	7.52121	4.3147	6.86542	6.86171	5.87036	1.63227	6.50938	3.96502	3.66676	6.35931	6.80993	3.926	3.93841	3.12102	5.8499	3.83794	6.588	2.7866	5.93674	3.49825	3.89232	7.83731	9.258	12.1791	5.10124	6.15583	5.19158	3.12102	8.11998	6.54689	3.21723	3.85798	10.1028	1.58496	6.74416	10.0345	3.67807	7.95826	5.56785	5.02237	2.90689	5.99322	3	4.68132	7.99665	4.37156	6.16659	3.30743	6.92955	10.5811	6.70151	5.66676	5.9188	5.38198	2.28614	9.32548	3.60881	7.80735	4.71699	7.76288	10.3959	3.57289	8.43237	6.98413	9.6347	7.41472	7.58401	6.35726	5.2555	3.39143	7.06286	3.76553	8.44087	9.72298	3.95944	7.76243	7.68152	9.1341	8.33762	9.2484	8.89776	8.9714	7.78234	8.57969	8.58946	10.8916	5.49185	9.39453	7.38082	8.89651	8.92	8.77867	9.34939	10.4681	10.2073	4.08746	8.71578	5.50779	8.00211	3.84814	7.45646	4.39029	9.18314	7.47086	4.79701	3.23762	8.97078	7.76097	8.44626	10.0091	6.97384	6.01646	6.0897	7.79766	5.90689	7.86419	1.926	2.65535	5.91886	4.18587	3.71149	8.71356	5.07912	8.0607	7.38974	5.29141	9.05853	9.19849	8.16792	7.10643	4.16993	4.39232	9.92474	4.95668	9.32215	2.94486	7.56377	7.32463	7.70587	6.43744	8.17927	7.72263	3.26303	3.94486	4.28481	9.61839	6.9472	5.04133	10.1183	8.24508	6.81634	7.89845	9.13472	5.94251	9.44309	8.2031	6.50144	9.96627	9.65589	10.1876	8.89785	8.93899	8.30017	9.76769	9.66756	11.0586	11.2004	9.99449	9.42075	13.2295	11.1746	9.89468	10.0411	11.7796	11.0951	6.25927	4.96307	5.58836	5.57592	1.848	9.72639	10.3526	8.43314	10.5696	8.68963	7.31299	9.0359	6.19771	10.446	7.7925	10.6481	5.69209	9.43857	6.18982	12.0773	8.57807	10	9.98826	2.88753	7.36982	5.55152	6.19967	5.71293	7.99169	5.76312	7.49398	4.80678	3.8679	12.2719	6.88631	6.1524	10.905	4.991	3.37114	7.57481	1.63227	7.85459	12.4652	7.07233	8.64925	6.38553	4.85798	7.45039	2.26303	4.40195	3.61559	7.21432	5.8197	4.36457	5.735	5.9472	2.48543	4.39218	6.48059	6.14364	2.26303	6.38196	2.67807	6.2555	5.84806	6.60585	8.36418	11.0489	10.4628	7.16853	11.1669	1.67807	6.12516	4.09592	2.23266	5.58796	3.89724	3.78341	7.06393	5.63227	6.70321	6.04375	10.7631	4.65433	8.05317	5.4859	2.29278	5.3147	1.58496	7.20377	5.78136	8.1824	4.09592	6.21209	8.52982	8.24698	6.17393	1.20163	7.74991	5.55552	4.85798	5.15785	7.81506	6.67533	3.96347	5.98641	12.2025	12.1591	10.4538	6.69888	7.33271	8.34296	8.64674	7.11061	9.94251	10.73	6.14264	10.3524	6.85798	7.4117	8.94778	9.39832	1.848	7.58443	8.00506	5.98868	7.58721	5.17393	5.90448	7.26866	5.60288	5.44626	9.33673	5.64962	6.23074	5.40259	6.49346	9.72437	4.18027	4.49696	10.378	5.42962	2.70044	6.8376	5.27053	4.90368	4.63504	5.58195	6.24031	2.8679	4	6.82782	6.52826	6.53761	5.98641	5.44956	9.18793	4.94017	7.92378	6.63964	6.17559	5.22882	5.38888	6.58796	9.6834	8.67409	5.19771	8.74677	6.56224	7.36061	11.1874	7.61892	8.39789	4.02272	5.25915	7.68988	6.33092	4.47249	7.25927	7.95807	10.1227	8.59171	7.4895	7.17293	6.04951	13.8306	8.96039	9.67507	6.54998	12.9242	10.6878	5.18587	10.163	9.08496	12.5048	8.77899	8.43031	7.34341	9.63656	9.89573	5.30012	4.56377	7.24347	7.87836	10.2413	8.0815	7.88679	9.84996	10.0847	9.80875	11.4636	10.9198	11.1145	9.53506	9.93684	9.99394	5.65821	8.19495	8.00394	10.315	9.86483	9.97543	8.68305	7.98413	9.18115	9.19232	6.7655	8.67525	6.45365	11.1013	12.3924	7.55689	12.537	9.1941	8.02237	5.71973	4.74953	5.70021	3.54844	3.23266	6.39232	3.66676	3.26178	4.2781	6.3733	1.72247	6.98713	3.39473	3.27798	4.62634	10.3969	6.62519	2.16993	7.44017	8.16993	7.49622	4.52006	9.12205	6.36397	4.08746	8.47738	7.00675	8.51473	5.50779	3.33628	5.94486	2.51096	5.68509	8.71321	4.89055	9.5447	5.56986	6.15785	8.84454	11.1011	6.77083	8.39403	6.60881	8.51885	6.94659	9.52042	9.52884	7.224	4.06178	4.16993	7.86047	6.81378	11.0627	7.99548	9.14735	6.6382	10.8669	9.84046	9.20579	9.45346	10.4073	4.60881	10.3961	8.39575	5.04558	3.85516	5.97039	6.38543	7.05202	7.17193	6.42291	8.60288	9.51485	10.857	7.76497	7.81057	8.93247	8.70201	8.41868	9.57642	8.12464	5.62962	4.17792	7.38798	8.77775	8.78594	8.33496	8.33047	3.30477	4.23266	5.7252	7.10742	6.31225	9.49346	6.36282	8.3443	7.17891	9.28306	11.1325	7.61746	6.41292	7.40344	5.89297	9.02542	10.1415	9.96723	8.4508	9.48895	9.88019	7.11478	9.00282	5.33628	7.43769	7.09723	9.85347	7.95884	7.91768	9.21968	9.80655	5.91169	9.80735	9.33293	5.59694	4.79327	3.60229	8.54959	11.7525	8.8189	10.4702	9.30595	9.02292	3.08746	6.83678	8.93646	4.41891	11.0978	10.0641	8.67701	1.87497	4.24031	5.10206	6.90328	5.03122	9.5352	5.04002	10.2697	10.3672	7.81807	10.676	7.24793	9.97255	7.40968	7.97396	9.96364	9.25385	8.52948	8.31854	8.77643	8.85889	6.77347	5.04876	5.63227	7.81121	4.83289	10.6583	11.1129	9.03094	3.67807	5.42962	5.87036	3.65431	8.06834	8.92478	6.3733	5.81762	4.47249	6.62644	5.83551	10.756	9.72903	4.9891	5.73606	5.47949	6.59246	5.37156	10.1048	3.24793	6.0269	8.84392	6.10853	10.4191	5.32553	6.63807	8.00675	5.82383	7.78594	5.73064	6.31651	3.53605	10.803	3.36457	10.5058	5.75871	7.64462	5.5547	6.61029	6.79701	6.0268	4.08316	6.13134	8.89489	7.55344	6.29462	7.84612	4.10434	4.70044	5.49185	6.60585	10.4456	4.94486	7.33807	7.42391	6.04321	9.36085	8.17941	4.6852	3.82782	5.60288	5.84434	5.58907	6.61309	7.61661	11.0916	9.20114	8.837	1.58496	6.81121	6.62498	7.21781	7.58832	8.31152	9.94017	5.78496	7.69558	8.77248	8.59731	9.1876	4.70162	11.0547	3.73335	7.11245	6.52982	11.2478	6.51412	5.70667	12.8279	2.67807	9.02298	8.85456	5.83355	9.23205	9.94002	6.82881	9.39105	8.7156	3.07284	9.33762	8.60251	10.2475	5.76288	5.97638	11.5703	10.1301	4.59096	5.4363	2.7866	6.03342	5.97957	2.10434	5.39917	1.72247	1.63227	5.34341	7.37504	4.04585	9.94808	10.0787	7.75047	5.63008	8.75956	7.03892	6.78186	9.77462	3	7.54535	3.26303	8.30652	7.9809	1.848	5.70321	8.85575	4.60301	8.31651	9.76013	9.17919	7.74701	3.71149	9.03001	9.36345	11.5226	0.584963	10.5269	10.0705	6.76288	7.6415	8.32875	3.81762	9.77314	5.33271	8.65133	9.01151	3.926	7.50184	7.71287	8.77215	9.7187	2.94486	6.7046	4.70011	6.46889	6.50144	4.89157	8.24079	1.96347	5.41278	3.99514	5.77172	7.42808	10.1033	6.52982	11.7024	7.06717	8.00338	4.64962	8.30834	8.67794	3.62059	9.63276	8.81969	7.76487	4.99095	10.7805	7.93465	3.99095	8.30926	2.58496	8.05065	7.52819	9.15328	11.173	6.86171	8.72836	8.31922	6.36457	10.3023	10.9335	5.50779	4.08851	8.09856	8.03507	7.87677	4.49825	5.97499	4	6.18079	7.90569	7.86604	8.76785	6.00675	3.32193	10.849	9.00843	7.18785	7.67525	9.02624	10.0041	4.1375	5.07468	9.67649	11.0492	5.09592	4.10434	7.48817	9.18239	6.01037	5.74685	5.30378	4.36884	2.94486	8.14998	9.6893	5.33985	3.17312	8.108	4.14565	5.2817	6.94309	6.20555	6.57894	3.63227	3.21723	7.16088	9.03799	9.31039	10.6591	4.72792	10.7153	8.53177	8.20701	7.86542	9.29324	7.74147	8.83162	2.20163	1.48543	4.88753	6.68089	2.40599	6.47411	8.05257	8.56017	8.03122	3.15381	7.88264	6.85674	3.94742	8.8182	5.89069	2.68473	5.0077	4.80219	8.71081	9.50224	8.58457	6.24222	8.30077	6.85625	3.43296	8.62999	8.06457	8.8157	3.848	4.08746	6.34696	8.06288	7.88171	3.41713	1.64639	7.33896	6.85922	10.5382	3.43296	8.93162	5.36306	8.68685	5.44626	4.24625	6.47897	11.7242	6.35755	9.85834	8.07895	8.18283	8.19377	8.0157	5.22497	6.07987	6.29646	5.27948	6.20359	10.3367	8.65785	4.72247	8.2526	8.44543	5.86047	8.47776	5.38722	9.16189	8.49985	1.80735	8.80413	6.99117	4.91637	5.23649	7.28725	3.98185	3.98185	5.81506	11.3257	7.99152	4.73335	5.06609	9.8165	9.54951	7.05652	8.47614	9.9691	7.19081	2.58842	5.56381	5.26303	5.45943	3.24793	2.93814	9.18908	9.8451	8.5988	4.98074	9.6961	9.80585	8.08139	7.28439	6.54689	7.38111	1.43296	-0.152003	6.93475	8.79636	8.53528	9.40195	6.86987	9.02984	7.45533	9.24074	7.2572	3.3505	3.45381	11.4372	9.1236	11.3405	9.01039	3.76271	4.47249	4.62059	9.53722	9.94119	7.1416	9.01486	7.81536	5.00264	6.89603	4.07218	3.81762	7.47199	12.4108	7.01391	5.22019	5.57846	7.46558	8.24189	8.37938	5.12516	7.57589	8.86499	2.26303	4.12	9.86341	5.51231	10.3091	11.171	5.11686	10.0283	9.06286	7.65464	8.46516	9.77956	3.43296	2.60434	3.45943	7.92144	10.0408	4.29074	2.80735	3.24793	2.90689	9.26374	6.40088	5.926	7.0607	7.98014	11.7343	10.1789	8.89034	6.58796	13.2956	11.5238	12.0273	3.29278	10.1938	5.96347	7.12006	7.09803	9.85524	5.99588	7.59246	6.71836	10.9571	10.1352	8.56453	10.2132	8.7071	9.91584	3.71149	7.17293	9.25456	8.96116	9.30058	9.19697	6.83289	8.13597	6.23266	5.88753	11.7301	10.9873	9.61324	10.3493	4.43296	8.64638	8.31922	9.19155	6.08746	3.55552	9.96246	8.74113	10.5068	5.0992	8.52552	3.81762	8.15228	8.34563	7.96041	9.8189	9.1046	8.32508	9.10538	6.56834	6.90328	9.25618	7.70252	8.44211	7.90929	8.05311	7.59917	10.4464	6.03342	7.50573	8.15634	10.3486	6.79961	9.43546	5.2817	6.57137	8.89512	9.02188	6.61553	10.7816	5.7181	7.10957	10.4576	6.67948	10.1227	8.5672	6.11894	4.47249	2.98185	12.0324	6.76903	9.67384	3.27798	9.32823	5.83036	9.10434	5.88509	6.86542	7.94017	8.26491	6.7211	9.7534	10.1758	5.87774	4.39055	7.60391	10.8665	10.0407	6.12516	6.63517	7.83289	12.2316	3.40599	7.18488	8.14614	8.8308	6.27426	8.51521	9.84692	8.70736	6.62644	7.51006	10.5323	8.82436	4.12102	4.60068	8.83384	5.08321	6.90328	8.98281	6.80864	3.21723	6.37937	3.07903	6.23458	3.65535	4.66107	7.12516	15.1289	6.47675	14.7235	6.35579	8.38024	10.6001	10.2213	8.70884	4.3587	6.7879	7.51579	8.68868	9.55621	7.83263	12.0261	8.3874	8.52627	5.11686	4.10434	3.08946	5.89966	8.48018	8.70252	10.253	10.1152	11.0638	3.89591	8.44573	4.2508	7.98128	5.63528	10.2905	3.2069	10.3411	7.49025	10.7733	6.95303	5.25172	5.84298	7.59395	8.07575	6.10434	8.34958	10.1467	9.33409	2.29278	7.03148	6.07576	4.96734	9.36085	1.80735	6.10224	2.10434	5.67807	3.58496	6.00899	4.45943	5.64674	4.30743	7.71218	4.07039	3.94695	10.5882	6.07911	9.22194	5.52351	9.24911	4.56301	9.20065	5.77083	4.56302	4.53124	10.2945	7.91211	8.44584	7.80929	7.78267	5.38543	3.74416	10.9273	8.25314	8.31243	8.92985	9.52116	3.74416	10.2746	6.89388	11.376	6.63099	7.00303	9.78709	8.70494	8.516	9.47074	9.57334	8.19229	9.71115	9.37569	7.82718	7.38833	0.980369	8.64275	8.33299	1.7218	8.55557	8.49065	4.85072	8.07361	7.57407	6.6879	6.20555	5.37665	3.83794	6.9766	6.04658	9.44729	8.55432	4.76384	9.89224	8.19752	1.926	9.38789	8.35843	6.9831	4.38937	6.12309	8.70808	7.56957	2.32193	9.72661	9.74026	4.1375	5.56071	9.64218	7.62498	10.1342	4.46159	4.9714	4.91169	5.12928	4.27053	7.00338	9.79604	6.61765	5.1127	7.69349	7.2114	7.91946	9.1552	10.8439	7.73674	12.9956	13.5672	8.21921	8.37374	5.36457	8.3865	5.50144	7.13507	11.1474	4.54555	10.4823	7.58271	8.34569	3.49825	8.19408	9.78536	10.9026	9.10362	8.58834	9.67172	8.47533	8.19426	9.05012	7.38284	9.42206	8.75121	9.43817	9.23316	9.48039	11.6511	7.05406	10.5483	5.68089	7.27891	13.7324	4.58496	8.02459	4.27798	10.6668	3.36457	10.3016	3.18587	6.89845	5.17393	4.47897	6.10852	10.0063	10.2195	9.71476	8.04166	5.33997	5.44215	9.08162	8.2207	5.16882	6.40259	3.16993	3.99412	9.06313	11.9803	7.31265	8.70707	8.14975	8.88996	9.60454	10.5063	5.19912	5.43713	3.47502	8.09223	8.26652	9.46352	5.30012	9.18165	10.2118	10.3657	6.73471	5.90207	4.30012	8.09329	9.3423	5.15785	7.39121	7.96867	8.35535	9.97971	6.0045	6.18579	10.2646	6.15178	6.66379	11.3149	7.27612	9.43129	6.82273	9.32935	8.06294	8.38802	12.0485	8.91827	9.15051	8.45615	6.81762	8.55689	5.74416	12.5762	7.71847	8.95216	7.54071	8.21189	5.03838	6.44791	8.48685	4.64094	2.39277	2.94486	4.18982	1.82768	8.25077	2.56071	5.71214	2.07039	3.83794	7.56986	5.90319	3.85798	4.7761	2.88753	7.50064	9.49346	4.27053	6.64097	3.7866	8.38681	9.16516	7.33388	9.62553	6.67184	10.1942	7.75556	6.67807	9.85253	7.38076	10.296	5.80735	6.58346	2.6418	4.00899	4.36466	6.48864	9.11001	9.96838	6.67948	4.3505	1.1375	9.88371	9.732	5.70321	4.29278	9.3918	9.07057	9.10486	7.36618	7.58646	4.54717	5.69209	6.12516	6.59699	11.726	3.94486	3.10434	3.26303	5.78921	10.7115	9.13878	9.18933	7.09698	8.5877	8.84768	5.2582	9.00169	7.32553	1.88753	4.1057	8.39275	8.94497	6.40939	9.56377	4.67974	9.57175	8.88111	5.92125	9.84643	3.39098	5.31107	3.05311	9.27636	5.57321	10.3568	4.97728	9.65732	7.51175	9.31194	5.10516	3.75529	7.25739	4.15381	7.01688	8.96617	6.25739	8.16541	7.90207	5.65821	6.80349	8.35491	7.47395	5.19543	6.24031	7.75154	3.21723	8.27519	7.41363	6.62352	4.853	7.1918	6.92125	2.37851	4.565	13.07	13.3571	12.6561	8.53097	11.2825	7.54612	5.98641	2.82782	11.1941	8.11894	6.52356	5.26679	3.98185	8.89609	5.80735	10.2696	6.08958	8.74214	5.36807	5.29646	2.20163	8.2051	7.16591	7.2075	7.14716	8.17518	8.52669	7.42038	11.0645	6.72247	11.3209	5.94251	3.98185	6.89415	8.51924	8.5298	4.061	6.80219	8.76852	6.26951	9.49705	6.11478	5.14568	5.47249	9.01402	9.04876	5.39575	5.83542	8.56228	8.97699	10.3745	10.2113	14.2439	11.3076	9.17889	8.54419	10.3088	7.29515	5.358	10.2709	8.60152	5.90197	7.1639	4.68578	13.2119	4.07895	9.19943	11.3937	7.09928	9.47341	9.13802	7.99039	11.2699	10.4769	10.9146	8.76984	14.2974	6.69573	8.94251	8.71313	9.37153	8.86498	9.50958	14.6184	8.96232	5.79181	14.3206	10.2641	9.05707	8.29462	7.74516	9.91531	12.2477	8.06778	11.4616	9.97914	10.5114	9.47832	9.01548	9.11591	10.6269	9.62802	9.91027	10.7169	8.81858	10.6291	8.64494	8.17443	11.0783	8.34607	6.4446	9.40152	3.29278	7.6858	10.5024	8.29737	7.75374	9.17468	10.9284	8.10233	6.90689	7.91169	10.2933	8.77182	11.302	9.2042	7.57311	10.1471	10.9566	5.79961	7.25361	8.89495	8.38876	9.46636	8.94574	6.07468	7.98637	8.75809	9.31538	10.2368	9.14912	8.35359	5.93074	9.87912	8.40887	9.06232	4.38543	4.17792	11.8374	6.38122	7.09064	11.5285	10.744	9.37782	10.1718	9.16138	9.08692	8.08055	7.58421	3.94486	11.389	5.10294	6.36074	4.25112	5.58195	-1.73697	4.52574	1.32193	6.17792	1.07039	6.05311	7.1752	9.43879	6.49665	4.50462	7.91349	6.97223	5.71973	4.24031	7.87339	8.50779	9.00871	5.1416	6.65964	8.01393	9.93029	5.55917	3.91648	3.67326	7.49985	7.29646	8.30697	2.3505	8.65732	9.6248	8.53427	9.27798	6.04439	5.23028	3.848	2.72247	4.20163	8.90026	8.55267	12.0739	11.4438	11.3137	10.8657	11.2234	11.8929	12.6163	11.436	5.53662	8.35226	8.52199	8.68143	7.47897	8.46806	8.30287	8.14313	8.45507	9.29275	5.03463	1.48543	10.3844	10.2429	9.76437	10.0896	6.58601	8.52826	9.92871	9.88981	4.73877	7.85112	4.5432	8.62278	8.38672	7.18632	9.35534	10.2737	5.71973	3.80735	11.1796	7.81826	8.27519	9.27705	8.87975	9.55171	7.2317	8.52199	10.7084	5.98097	10.4416	9.28296	3.01792	8.34563	4.45943	7.41109	9.75112	10.0367	10.2429	1.48543	9.37938	4.52383	6.23649	9.5159	5.6259	8.41156	7.87652	9.9542	9.94105	8.09079	8.46946	3.81318	9.85128	9.71613	11.778	5.2052	8.35136	7.71815	10.2011	8.16905	6.19449	10.5625	12.5872	6.09381	12.0895	7.05115	6.10569	8.11166	1.72247	9.79653	8.90809	10.2397	5.09655	8.69123	6.23266	11.2184	6.13955	12.6737	7.00084	9.87547	7.1467	9.0493	6.03692	6.9331	8.33823	11.5647	9.58019	7.23691	7.18574	7.38802	5.70598	5.64962	3.26491	9.79528	6.59842	7.22593	3.66187	4.8679	8.86586	4.64962	5.29278	8.39403	14.3787	2.32193	9.03645	9.02015	3.38514	9.35469	4.67243	5.38888	9.76105	11.3287	6.88264	11.213	7.52325	5.53605	9.04549	9.34806	6.64187	6.28947	8.34604	8.01111	5.67006	11.1118	11.0181	6.33807	8.38458	11.6595	8.94457	8.39532	8.88478	6.71205	7.25013	9.33405	9.98071	11.1467	9.36676	5.45621	8.98925	9.08375	9.1236	7.3672	8.87836	8.58646	9.13398	4.1375	8.09223	6.26482	3.57289	2.80735	2.29278	10.6373	4.07039	7.38673	3.848	7.59649	8.63118	4.07039	10.619	8.55187	10.5282	7.01903	9.58819	5.59096	10.3206	5.29278	4.65007	9.58121	10.543	9.02735	7.57221	7.28817	8.25974	10.1642	7.75789	4.27731	9.55067	8.87036	9.27473	8.41912	6.59395	7.70321	4.49185	11.2295	9.271	10.0509	6.99661	8.26866	8.4733	8.7252	9.14647	10.0983	7.87958	7.83731	8.78395	6.53605	6.4515	6.03036	6.87529	10.0236	7.02237	8.93815	5.04876	9.07361	8.42878	9.2211	7.97603	6.78267	9.11706	4.29278	11.5929	11.1986	7.92362	1.20163	8.08438	6.84298	8.06453	3.20163	7.35138	6.32193	7.67807	6.19256	6.42579	6.98024	5.57289	10.7024	9.45123	8.33967	9.30239	3.02818	5.32912	4.70044	6.49474	8.13904	8.9312	4.07039	6.7211	2.63227	6.77083	4.30012	5.04437	3.85798	3.11016	2.96347	5.49015	5.35403	6.19574	3.56071	7.24413	8.82941	8.93899	7.78136	4.72792	9.16281	9.65087	3.72247	3.20129	6.87283	8.96653	3.6977	9.41595	6.55386	8.97684	7.89056	3.57436	6.64386	8.85269	3.03562	11.5003	6.7878	8.61324	4.66676	7.38802	6.0677	11.0477	6.34518	9.46312	5.66391	8.93929	9.6793	9.33436	4.18926	6.87036	11.7189	6.86666	10.6607	9.1015	10.0767	7.74012	7.13853	3.74416	6.78432	11.7438	9.35394	3.36662	8.54574	6.92837	12.8967	8.46434	2.74416	10.1436	8.11946	9.74237	4.53605	8.0483	8.46066	6.89845	4.33302	9.2114	7.00675	9.05718	6.00586	8.62059	6.34601	9.34474	7.49011	7.42011	8.51877	10.232	4.2854	7.1918	11.8544	8.08534	9.58384	7.81272	10.5333	10.4012	10.3099	12.2555	9.2886	9.94222	11.6978	11.2156	9.72007	10.9542	6.45779	10.2189	2.1375	9.40769	5.92362	7.04066	11.4038	5.07468	5.48864	8.41613	5.71699	10.0303	7.92496	7.71836	6.76974	9.05371	8.36449	7.44543	8.75856	8.32283	5.58195	6.37156	5.1375	10.8475	7.71218	8.30899	8.13495	6.97842	7.46189	9.13981	5.86295	6.94177	5.24413	2.51096	8.25172	3.63227	8.46853	9.02645	9.1616	7.30743	10.3865	9.33092	6.41644	9.2705	4.83289	8.62863	7.94971	4.55219	9.07146	7.28259	5.55838	10.3051	10.2851	7.00787	6.74685	7.54071	4.80735	8.46296	8.72928	7.84862	8.66019	7.87098	10.4227	11.1669	4.49185	8.45697	6.584	8.90268	9.38888	9.42801	10.7419	10.7262	6.60585	3.66676	5.89966	5.10852	6.69905	11.6814	6.89925	10.6502	4.97728	6.34465	6.17792	6.49883	2.67807	8.59	4.30012	6.99647	6.61176	5.37504	8.31786	7.28077	8.73304	6.29496	2.51096	8.65464	9.48119	5.65686	1.58496	2.70044	6.10224	7.47165	6.51728	7.78333	7.29851	7.48784	5.59395	9.30538	3.21723	7.37243	10.5667	7.22899	10.6611	7.01903	8.69434	8.5588	8.63133	6.94573	7.7442	9.74534	5.29923	9.72263	8.24161	7.01569	10.5242	7.65535	5.33271	6.6112	10.0347	8.23697	3.97269	7.56142	7.55766	5.41954	8.93811	7.04876	8.78562	7.89845	5.59694	8.00908	9.36172	10.577	10.5256	6.7211	5.18982	4.87774	7.79377	11.0086	3.97269	5.91611	7.47168	6.55459	7.4271	7.507	9.49446	8.26068	8.78169	7.04549	7.52042	8.30183	7.19912	6.1375	4.51728	5.60585	11.6432	2.94486	9.17518	8.53683	3.82782	1.32193	4.29278	10.9089	6.69209	9.67214	2.74416	6.84423	7.13648	8.41651	6.24413	7.63081	7.83542	7.62278	7.1467	8.56301	6.07039	5.0502	4.72926	6.61324	10.0178	7.10119	6.83668	7.18289	4.2555	5.47573	2.58496	7.03562	7.98584	9.29577	9.96867	8.37895	7.24317	8.39189	7.47573	9.88524	8.55113	8.04491	6.74953	3.07039	8.2914	7.07039	5.46271	5.48367	9.25911	5.50869	8.59507	7.50462	8.7306	8.62863	7.02015	5.42291	6.79961	7.67313	8.75511	9.51846	2.32193	6.29766	8.69685	7.50779	7.38888	3.53605	3.29278	6.89482	7.34163	7.83794	4.61471	6.83036	5.96116	7.25361	6.88768	2.40599	3.30743	9.88341	9.53158	4.2164	8.30104	5.12102	6.09803	8.45648	2	7.14975	6.45286	8.35799	8.0493	10.4454	8.50978	5.41757	3.05311	5.48411	7.49667	6.59544	7.93897	8.49234	6.16391	6.20476	6.94953	1.76553	6.87321	6.87774	3.15381	4.49825	6.3505	7.13742	7.61471	5.34696	7.98641	6.93804	7.57743	6.05248	6.22689	7.97269	3.27798	3	9.30241	5.2555	6.31288	7.75221	7.39318	3.15381	5.83036	8.41363	6.17393	8.49945	6.85549	7.63635	8.26913	9.07735	9.63699	8.55689	7.66652	8.41222	8.10643	7.16289	6.71933	10.0436	4.88753	5.93528	7.25172	7.50938	10.3061	10.9591	3.39232	6.96924	9.67895	7.84361	9.32598	3.926	4.17792	8.02901	5.66391	8.71081	8.68018	-0.514573	6.27426	5.4822	7.67263	9.04549	4.64962	8.74819	7.77281	6.29646	11.665	8.20452	4.72792	2.96347	11.1115	6.17991	7.87221	6.3733	1.07039	1.37851	7.37154	6.33628	7.45977	7.87344	4.15242	6.2854	4.49825	8.16277	7.39146	5.91289	7.32193	1.43296	5.71425	5.78136	7.65535	5.40333	6.49506	5.78089	8.85144	2.65535	7.34587	8.8458	9.10565	8.63916	10.9397	8.08122	9.40642	6.25172	10.3036	9.26796	5.22497	3.926	3.20163	8.72349	9.83259	3.90142	7.47168	8.96132	5.59395	7.34341	3.15381	8.15351	6.98185	6.56834	6.35403	6.57328	8.53799	7.71699	8.65249	4.65376	5.41616	8.604	10.594	6.67764	8.72826	GSM228655	GSM228655	7	F	No	Type 1 Diabetes
7.34074	4.83289	6.01123	6.3837	6.27612	7.93487	4.73877	6.25952	6.12219	5.34631	9.6226	2.8679	8.93987	10.3622	8.67807	9.61614	1.41796	10.0153	7.57365	7.30162	6.64283	6.81634	2.58496	5.25461	4.52356	4.50462	8.37547	2.8679	8.7502	1.926	7.52591	8.07307	4.73084	6.14364	3.94291	9.0045	3.33628	6.37156	5.05191	9.01807	8.82855	5.53916	5.32601	7.83794	9.28864	6.86542	3.0957	3.52039	3.62786	7.25644	3.82782	4.56071	8.94251	7.24412	9.43792	10.4993	7.9124	8.17842	7.32098	3.32193	7.19673	4.6837	8.9952	8.56148	7.54767	8.87191	11.4424	7.99944	8.29919	9.41215	8.99577	7.60882	5.74896	4.53605	10.3007	6.46308	1.58496	8.57403	4.36457	10.8229	3.23266	5.19551	11.5195	8.56487	9.14898	7.58646	5.95884	6.03342	2.48543	9.26702	6.77347	4.39917	6.42459	6.97154	6.02015	3.71149	5.23649	4.95884	5.38888	2.98185	5.10852	1.926	11.6022	9.54471	7.48264	5.09873	7.05999	6.73742	8.65964	2.78112	9.22641	6.64386	3.90689	10.231	6.41485	8.92669	8.06363	10.4208	9.25219	9.47065	6.56071	8.48422	5.8505	3.6057	3.65968	8.69174	3.1375	3.57289	6.02237	3.98185	9.7986	7.44543	7.77413	7.71087	7.48382	4.49819	8.4672	7.56063	8.7652	9.10617	5.6146	3.01792	6.72704	1.76553	10.2901	8.19081	9.0143	9.03425	8.06932	3.57289	6.53143	6.15038	6.24413	7.20848	10.1511	8.43922	7.3505	8.81986	7.26859	2.80735	3.75489	6.71629	4.01129	6.7046	5.39232	6.11736	14.9277	14.2991	8.95449	7.53916	8.90207	6.90207	8.41743	2.17737	3.10434	3.18587	4.63227	9.9412	4.32928	6.81378	8.65785	10.785	8.94441	9.29737	12.3937	12.5998	5.76288	3.71149	8.4228	8.98726	7.6907	8.6359	5.88518	7.84612	7.88996	5.97957	6.94134	7.84987	8.58909	9.96222	10.3926	3.88753	4.67573	6.62498	9.10221	4.72792	7.727	2.16993	4.17153	6.49185	3.66306	5.5513	7.78148	3.49825	5.10434	5.09592	2.926	5.75644	3.22006	8.4827	8.72281	5.853	2.07039	7.09276	6.74819	5.36555	3.8679	4.97269	5.1375	3.98185	5.05447	4.34316	6.52199	1.96347	5.50462	6.63517	8.66237	8.81922	12.3416	6.59724	6.5157	8.04985	7.03731	9.50164	3.39232	4.09599	3.63189	4.83168	7.52419	4.6837	9.95754	4.66107	6.65693	3.63227	6.31832	9.79461	5.58273	12.9599	3.48075	-0.736966	6.08321	2.66211	2.3505	10.2804	5.62712	5.74416	10.7251	5.2891	10.1659	9.91483	3.23266	8.25568	9.01374	4.84298	9.92807	9.02761	8.28677	6.05456	8.40939	6.71012	5	11.3399	6.04002	9.29117	5.43473	2.63227	3.77016	2.56071	6.22689	4.06178	2.37851	8.17043	4.26655	8.48024	7.85857	9.86821	10.5808	9.73843	7.97556	4.94486	7.15785	10.7967	6.97957	1.20163	1.32193	3.43296	3.48543	8.17997	4.12636	3.01781	7.26021	7.99435	0.847997	4.82273	10.813	9.14808	6.02459	9.14032	9.35006	6.23143	6.77347	1.76553	6.75087	5.25952	8.05708	4.47861	7.87633	8.57193	9.21626	7.79589	9.30652	6.61029	8.24745	7.42794	9.13334	8.11694	7.73539	5.92125	8.94163	8.68299	2.8679	6.71539	4.76553	6.73742	8.8274	5.31234	2.97365	3.55355	8.01625	9.29117	8.53187	7.36666	4.8125	4.60628	8.10921	4	9.68054	10.3185	9.09698	2.81424	6.63662	5.1416	9.66676	10.7877	9.03837	10.4302	4.70413	9.63063	10.1246	8.74854	10.0895	6.08321	5.45286	5.22497	3.77204	7.15076	4.01229	9.19353	7.41616	8.22347	6.12722	7.42625	4.76022	9.12803	5.88264	4.81708	7.91049	9.09038	10.7167	7.10819	8.20827	9.02478	6.74416	8.94462	9.80113	9.67401	4.36457	5.65821	3.18587	4.84234	6.35573	9.40814	7.00171	7.39174	7.70598	9.61047	10.1452	10.3058	10.6051	6.65105	6.4215	4.77121	8.42543	5.53605	4.43296	9.42548	6.82685	8.43171	5.43469	7.5435	10.2132	4.59694	5.87283	9.49685	7.03142	8.36851	6.7046	4.93348	7.54146	9.17567	8.59619	2.20163	3.10434	1.63227	5.93617	5.44624	10.9198	6.11478	8.54729	8.34718	2.425	6.76512	6.69593	6.80289	5.0781	6.05094	10.1793	12.9074	3.03562	4.41983	8.72247	8.38974	8.48382	7.1639	8.67925	8.67455	10.6817	9.70027	9.18488	8.46312	6.26584	8.52239	6.29278	4.59096	7.96011	6.69627	1.76553	4.7761	3.90689	5.11686	8.67935	12.3708	5.08857	2.94328	8.29416	3.41954	5.76818	2.848	5.07039	5.32413	8.25172	4.32193	4.72792	5.05311	2.8933	6.44746	3.01792	4.86591	7.24319	9.88646	7.53528	5.34696	5.20945	7.93635	3.20163	4.34341	10.1273	9.21626	9.04002	7.38888	3.26303	4.1375	1.48543	9.56777	8.69662	6.49025	3.81762	8.91648	10.273	8.84423	7.83162	6.15193	9.57024	8.31832	11.0111	7.15785	7.7191	7.68435	6.75286	3.87984	5.6865	5.57684	5.74685	5.95187	2.58496	5.13591	5.19835	6.50057	6.48382	8.08002	6.10434	9.82612	9.15735	6.95619	6.01792	9.83289	9.4132	3.05311	9.76288	10.0641	8.56796	8.5366	9.03149	3.10434	5.90665	9.06124	8.53528	4.83794	7.00787	8.88142	1.32193	7.99266	7.52591	10.5788	3.44626	7.26303	5.41088	1.37851	7.37504	3.27798	8.70632	1.72247	6.48704	3.8679	4.35755	10.5065	6.10224	12.5719	3.44626	1.88753	10.3441	8.53799	4.93569	13.0477	3.05311	10.3219	2.23266	13.2773	11.7017	6.04439	10.4649	6.11686	7.80864	9.87782	11.4054	12.0327	11.0968	7.44294	4.29698	10.1132	5.52982	6.09381	4.92125	4.32912	4.06554	4.98669	7.82146	7.95942	8.26162	6.88502	4.71898	7.46099	10.9153	8.68077	9.77867	11.2822	10.6084	7.89765	4.8679	8.76347	9.27984	11.3108	8.09536	5.35853	7.35931	6.25965	9.82798	8.59171	7.05253	7.57832	5.43962	9.2288	8.00291	8.03837	8.14517	5.0006	7.97556	7.05658	4.95484	6.07253	9.31832	11.3842	8.12567	10.1178	8.18041	9.04981	9.69975	7.47086	3.94486	2.51096	10.8074	10.1227	6.07593	4.3378	3.99095	7.09064	6.02901	6.42459	10.0345	8.92719	9.76039	5.4822	9.86062	7.75152	8.42794	3.41302	4.88194	3.47249	7.22978	4.87086	4.66676	6.56682	7.71493	7.99604	9.29232	3.70044	8.16993	5.87774	10.8521	7.4984	8.34607	7.25898	8.22529	7.46033	8.08958	8.05582	9.94916	8.26772	5.16434	7.82337	9.42203	1.24338	4.37156	5.01883	4.66676	5.94953	10.611	8.68461	6.0186	10.4008	8.58395	9.01402	8.32193	2.29278	9.56815	3.93795	9.32665	12.2201	2.20163	9.61683	11.2308	9.87529	11.0518	8.29324	10.456	10.0079	9.14734	6.7162	8.07299	9.42647	7.92958	7.35843	4.56346	11.8302	8.87838	8.06932	4.79181	7.79831	11.7203	10.0914	8.35929	3.33628	5.53294	9.78944	6.93498	4.18163	3.24793	5.0112	6.39285	6.52348	9.34474	4.66631	7.4271	3.95459	3.58796	8.90673	14.2231	6.98755	9.85456	6.30327	7.83542	7.25232	5.37801	6.50025	6.53605	3.94486	11.8163	9.52581	2.53605	6.04658	10.9538	5.73606	3.39232	6.44181	8.7838	6.29462	11.3021	9.07947	7.25528	9.02539	6.98527	8.13802	9.195	8.12886	9.44008	8.26913	10.5813	9.15024	8.01716	8.31584	0.925999	4.40599	5.02237	7.08002	8.7252	9.77857	7.19711	8.99124	9.88605	4.60087	10.4951	11.4124	9.679	12.8284	10.6852	9.48079	12.2161	6.40088	7.44874	7.61985	8.49812	2.0226	6.4363	7.33985	9.28517	1.96347	8.2854	8.21073	7.25929	3.67807	9.00192	3.63227	9.99209	12.611	12.4467	12.0976	10.6788	10.5204	7.36827	12.5203	10.9104	5.72792	9.63001	4.69488	5.90207	8.73905	10.364	6.33985	6.40939	2.65043	5.71973	4.14568	4.23266	7.04221	3.85798	5.55766	4.55387	5.83601	8.94446	9.02403	4.97269	5.96809	4.90545	7.18938	5.42011	8.4417	3.36939	8.31967	7.47249	7.71836	4.43962	7.80542	8.40088	8.8125	2.35974	1.20163	5.78921	9.1244	7.61839	7.82655	7.9384	7.71149	10.0693	3.93798	3.53605	3.93546	4.56682	8.56948	2.18648	8.89846	2.45943	9.68527	9.55804	9.41996	2.1375	4.60095	1.96347	7.05094	5.23266	7.12102	8.43003	6.54689	7.26491	3.01792	4.69448	8.92926	8.9076	10.9553	4.12928	7.68159	7.92778	7.82273	6.98755	6.86542	10.1532	8.45534	7.55228	12.5649	6.25512	8.48244	7.00319	5.73335	5.48543	7.63817	8.80413	3.7866	8.20653	8.4959	8.84941	9.04821	7.49265	8.74416	7.05637	8.09786	8.9629	8.65459	8.89284	7.85112	7.92303	10.2057	10.9532	11.1295	9.40937	6.09063	4.39917	8.90659	7.07842	6.9607	8.63481	6.68505	9.35138	6.42794	9.89512	7.00562	7.99322	10.8684	3.43073	5.27426	7.04978	5.17792	11.2185	0.847997	5.98868	8.9157	8.51564	9.31045	4.33937	3.9472	8.91466	7.7627	4.50372	3.85798	4.69488	13.226	12.3662	11.3898	8.53805	12.9681	12.9987	8.9867	9.47495	6.92125	11.6461	12.8412	10.6381	11.3314	8.00562	12.4498	10.5083	8.27142	9.05222	10.6685	10.0678	7.49134	7.45674	5.16993	11.2793	10.7179	11.8125	9.47612	9.22762	10.4243	2.88753	10.9554	8.04572	8.84562	10.7945	10.9247	12.6968	5.90448	10.5512	9.03397	7.57238	5.73064	8.4082	6.1652	8.00675	8.87375	4.61471	7.15381	5.29351	6.06778	7.13351	10.5634	8.90999	11.1624	9.40172	7.67226	3.37343	9.17574	8.41232	10.1221	6.96232	6.8105	5.6998	5.20163	9.61184	5.2565	9.50704	6.55459	8.47249	6.80993	10.43	6.22432	10.634	9.13712	6.81506	5.86047	8.9629	8.20408	7.00675	8.32508	4.99836	7.23723	3.94486	8.05582	3.81552	5.19377	3.57771	8.32238	4.87849	1	6.65105	5.56682	7.66391	10.2696	6.92837	15.0943	3.26818	2.40599	4.17569	6.57057	5.89239	3.72247	5.70772	7.89057	9.00619	6.61324	6.94017	5.55443	3.32193	6.99615	6.79051	9.64656	7.06719	8.78215	3.5222	7.21352	5.0611	6.54381	5.03562	2.48543	10.4624	5.97039	7.2724	9.54824	8.18239	9.33472	7.67197	9.54576	7.26491	9.29485	7.11061	9.17006	10.7657	5.19771	5.14568	7.23074	5.08746	6.74147	1.55217	4.42885	2.96347	4.15246	8.10276	6.49185	11.3407	9.724	9.54844	9.13725	8.17193	3.32193	3.54844	11.1599	9.35579	7.02901	9.43637	9.84342	6.0318	8.1279	8.1298	7.28263	10.035	1.26303	8.01011	5.96578	7.10902	5.87283	5.61057	9.82507	6.70321	4.93074	5.86295	6.80607	5.26679	4.88753	2.80735	2.80735	5.3914	5.66421	7.04767	10.8898	4.83289	5.17393	10.4746	7.50621	7.97154	4.66359	6.4771	8.50819	4.97269	9.09777	5.82186	8.02625	8.94486	8.31868	11.4737	7.62992	11.4625	7.61472	6.07682	5.52915	9.15684	4.14568	7.64313	9.09882	11.3654	7.53234	9.67296	7.1837	9.49845	8.12774	6.96347	10.1663	3.27798	6.92006	7.51806	8.41548	9.03864	8.18488	9.32508	4.45286	4.51096	2.82782	6.27612	10.027	6.2555	7.30469	6.20359	5.47573	8.04439	6.35226	6.56834	9.67525	8.81314	6.07253	6.79572	7.45204	5.16665	6.22497	9.87147	6.3505	4.98185	5.00899	4.59095	4.4627	8.90327	9.76953	7.65678	10.3349	11.9528	9.39189	6.29462	11.4798	9.67913	7.52857	6.71973	10.3513	7.2197	8.63699	8.47127	9.76752	10.3501	4.86295	13.2616	7.84096	10.0454	4.79367	10.1994	5.11086	6.13545	6.91886	4.41473	7.09676	5.59096	3.20163	3.87661	6.03731	6.11355	4.91199	6.48763	6.27296	6	7.08	9.20921	6	5.49506	6.37851	7.18944	10.5802	8.48085	10.8407	7.17991	10.0286	6.50938	10.0721	7.94957	8.14975	1.26303	7.51728	7.18488	9.23864	6.21917	3.29278	9.39845	1.63227	5.91648	7.64403	6.90478	5.99174	7.92976	8.74264	10.4998	9.37336	8.9406	8.97814	2.10434	5.98637	8.76288	0.678072	9.11617	5.00853	7.56415	6.33628	3.12102	0.847997	4.83794	7.0433	9.69262	7.96463	5.86295	1.63227	5.34965	8.16289	8.87253	9.60474	2.8679	3.62059	9.18438	10.0538	9.89421	10.1552	3.05311	6.76553	6.92244	5.63583	4.99548	7.07715	12.908	1	5.91409	6.63952	13.5569	9.88507	8.27038	2.72247	9.63081	5.60585	9.69318	7.54919	3.66676	10.4406	10.0091	12.4627	9.96001	3.33628	7.72315	2.53605	6.51751	5.18721	7.14364	11.2526	7.06404	7.37243	6.62059	7.57061	10.9494	11.134	4.78979	4.3005	6.853	8.40748	7.51806	4.57894	5.12102	4.7866	10.4955	7.56155	4.89724	9.91842	8.38629	8.33851	11.5471	6.78398	8.30241	8.17891	8.41996	7.41193	7.74483	9.2731	8.32867	8.75288	8.19771	9.02846	9.05934	7.70983	0	4.07039	9.47025	12.0483	9.44357	11.6936	6.15583	7.40173	8.1167	6.24603	2.82782	5.17792	6.59956	4.49825	8.91468	2.70044	2.74416	9.9911	7.0887	5.51728	5.82528	9.40152	8.385	5.99322	4.1127	7.98185	6.45842	14.9169	9.09329	10.6733	8.5216	5.55459	6.87652	11.2466	7.6879	4.9542	9.47741	9.49036	4.33628	2.07039	9.68965	8.17592	9.2075	6.26491	5.55459	6.11061	6.10434	5.29646	3.67255	9.86248	6.90809	9.76934	4.96487	3.10434	7.35931	8.43505	8.51215	7.87774	8.26256	7.6886	8.24935	7.44586	4.68272	6.30925	7.09698	6.0917	10.7248	4.22006	6.77347	7.09064	5.83036	5.77347	7.99831	3.10434	6.74147	3.15381	12.2771	6.41221	7.27996	9.73828	9.328	3.53605	8.38931	7.18686	4.35755	6.90328	6.98527	7.9384	6.1422	8.4252	10.4922	6.43129	7.97957	7.59713	4.72247	9.01737	7.72996	6.86047	8.08803	5.7231	2.74416	5.12102	9.95245	6.54844	6.94603	3.60881	3.60881	6.41616	10.093	6.02402	4.64386	4.47897	6.42962	9.45059	7.42543	13.0204	5.12102	5.77083	10.5282	4.00899	9.85767	8.87437	8.2484	6.54071	1.926	8.63988	7.17093	5.1127	1.48543	8.58023	8.78252	4.51728	4.58496	8.61471	6.08958	7.69488	12.3967	8.98141	3.27798	5.68111	7.27947	8.03287	8.95971	9.04223	5.8505	4.56682	3.30743	6.86295	1.58496	6.11478	8.63481	-0.321928	6.83542	6.82782	8.15634	1.88753	7.77347	4.17671	7.35618	8.4642	6.20359	6.96116	4.853	5.03562	9.23146	7.38802	7.64746	6.54495	1.37851	6.6893	6.1009	7.37938	8.33851	3.89724	5.38071	3.1375	7.27659	6.6453	6.2854	6.52356	5.34696	6.13134	9.0359	11.2631	5.78921	8.62429	1.64829	3.62059	5.18587	6.61029	7.85026	4.66665	3.01792	3.0222	4.88789	5.04002	4.53605	4.11615	4.36457	6.45342	5.848	5.43296	7.24317	8.12774	6.28429	3.25591	6.48462	3.1375	4.35755	6.04221	3.57289	6.19021	5.8802	7.72716	9.22211	8.31379	6.7141	4.52667	2.53605	3.50141	2.74416	5.78921	4.75028	6.03342	3.74346	5.01792	9.17393	10.8745	4.18589	4.4462	3.92082	8.3152	8.62315	11.362	6.07177	7.7044	3.24793	9.10903	7.62613	3.51096	8.69558	6.4822	3.96961	3.03841	5.1842	8.37847	6.77215	8.42794	7.35946	4.86295	5.73606	10.4536	10.3183	6.55408	6.54309	3.926	8.11582	8.82441	6.54844	8.4373	11.5067	12.5063	4.58026	10.5405	8.27612	5.01229	3.39232	7.12722	9.80901	7.37081	6.6014	3.11153	9.14134	3.71648	11.8764	10.3246	9.70044	12.0626	10.8473	10.4856	2.89081	5.83568	9.72605	5.72792	7.28448	9.26186	8.94134	7.63952	9.99469	10.1932	6.33807	4.86295	9.60899	1.26303	8.23888	8.0259	3.64178	11.4561	7.65567	7.31252	9.06447	9.25795	6.1375	9.16826	8.31424	10.4424	9.40684	8.2373	5.97728	4.04439	5.10628	5.67243	9.64088	7.82464	8.17221	1	6.32733	6.91767	3.21723	7.70041	5.28855	5.47897	6.9354	8.15634	10.7736	6.71012	7.00888	2.58496	7.54458	4.24793	8.39532	5.85549	8.41236	4.67243	9.05961	9.98214	3.72247	11.1927	7.79831	8.0788	9.21485	9.68124	5.26679	6.73471	5.3865	2.94486	7.69766	9.38089	8.86791	3.51096	3.43296	11.0612	5.20945	8.61066	2.03562	4.86295	3.53605	7.1809	4.12928	6.43463	7.63517	7.33181	5.17393	7.40344	6.16591	7.67509	9.32328	9.45677	5.69894	5.23266	6.56682	4.902	9.97928	7.48945	9.96506	4.16993	10.0355	8.17842	8.03947	5.27426	9.55938	5.42962	3.53605	6.99548	6.12516	5.3505	6.1901	7.59171	8.4818	3.59694	7.43368	8.82146	8.25644	9.78594	9.2484	9.26139	8.1721	7.71081	7.06999	3.16993	6.64818	5.42382	5.47897	2.70044	5.59991	3.32825	6.54535	4.56682	5.86295	2.51096	3.62316	5.46271	6.05311	3.49825	5.67807	4.24793	4.66339	6.7866	3.59694	5.926	7.67737	8.13648	11.6288	5.41278	2.88753	5.49825	7.61148	8.25125	9.9507	8.67983	11.2861	3.65875	9.53128	11.9826	6.93899	6.47674	5.87538	10.95	9.0075	10.0473	12.5355	7.04876	4.12102	4.2555	12.5347	9.47492	3.91648	7.30834	8.261	8.94778	6.8802	7.80484	10.0282	6.77347	8.704	7.49185	6.31288	9.30652	6.76951	11.8217	3.99095	7.33985	6.74551	6.72247	9.04494	9.21818	11.2022	11.1836	11.9084	11.2988	9.56196	6.82782	10.8458	9.00978	2.96347	7.39146	10.8504	8.52669	8.73098	12.8208	5.93782	9.31583	8.60742	11.2167	6.75489	8.81954	9.14364	7.12619	4.0268	9.3626	8.93281	5.60644	12.0342	6.70239	2.3505	5.64239	7.66882	7.61324	8.79556	9.15532	12.2599	8.5763	12.2409	8.59232	8.35887	8.7209	8.32384	8.92452	10.8356	7.93899	9.18165	6.96347	9.30252	12.5594	10.827	13.2915	11.0432	7.24698	10.8105	7.70917	7.82157	7.09276	10.4263	10.7996	9.70712	13.5097	8.94691	13.6272	13.423	10.1854	8.00469	9.56167	3.27798	10.1552	11.5956	7.66888	11.772	9.91089	7.71425	7.83162	13.3375	10.234	9.77264	7.04549	10.4353	8.53099	10.4471	6.6513	9.02606	11.4601	9.74179	8.55536	9.82298	10.3607	10.9508	11.1781	8.42543	6.44294	10.4825	6.76923	6.0283	10.4404	8.11374	8.82941	4.24551	11.1819	5.08218	8.38846	8.1205	10.3763	7.74214	3.1375	9.41682	9.88414	4.25347	2.10434	6.55152	4.80426	9.22687	5.44759	10.5742	6.65105	7.58521	6.67922	8.39489	8.62388	6.52356	9.11348	7.3345	6.84298	4.7032	5.97499	5.65549	3.44626	2.60881	5.11099	2.26303	3.58496	5.42626	5.08321	4.37319	1.32193	6.19771	2.8679	3.87343	2.51096	2.78909	3.1375	5.79203	2.65535	4.83794	7.22304	2.7618	6.89845	11.0588	8.06614	7.41912	9.40673	7.68551	6.28752	7.19039	7.89822	9.35607	6.2555	7.13463	6.27969	6.6279	9.604	9.18735	6.36282	9.70009	7.79572	5.1789	4.39232	9.3474	8.30241	11.5896	5.40939	8.51649	7.87406	8.55574	4.16241	2.03562	3.49825	6.79181	5.09146	9.12748	11.497	7.18571	6.05653	8.84455	1.80735	6.94871	6.26964	8.29186	1.58496	3.33628	0.263034	10.4086	2.48543	3.33025	3.14159	9.04212	4.01307	5.8125	10.7634	4.82782	2.7866	4.00899	3.62059	4.64962	7.95487	6.54074	8.27077	7.22457	7.59991	6.8342	8.04121	3.61771	9.04467	8.7303	7.87529	12.6495	8.6007	6.2724	8.42164	9.57554	12.3184	9.3394	3.16993	3.91162	3.39232	6.42131	3.43296	9.43957	10.7479	5.92259	4.12928	3.82057	6.3609	4.93635	3.67807	5.46923	3.65535	6.99887	7.59171	7.24793	6.63227	7.61985	6.78267	7.80413	4.15381	6.24603	5.83949	6.58346	7.7662	7.19791	6.09381	6.04876	7.81057	9.03287	7.44844	4.848	6.28355	6.42966	4.65699	6.5551	6.51853	8.22047	7.23362	8.43796	6.00666	7.34231	9.02758	6.06824	7.47168	9.05695	8.99558	8.55707	6.34163	5.36807	6.79351	6.71425	7.8802	6.74953	9.59675	7.13853	10.372	3.3505	10.086	4.47897	8.95388	9.33963	2.45943	8.50739	7.17093	5.72247	9.1127	8.77248	1.96347	4.34316	10.9049	7.48049	6.12722	5.70598	4.19377	2.45943	0.847997	4.79181	14.4829	9.67924	9.85534	3.90821	5.33985	4.42626	4.06178	10.4577	2.88753	8.97327	4.60881	5.2817	2.60881	7.47504	6.1416	6.03342	12.9924	9.37504	9.57894	10.3258	9.04101	6.73606	9.07726	9.39731	5.06175	7.06105	9.48623	7.423	7.23602	7.59991	7.45924	10.1941	5.55766	6.12102	5.73812	9.19943	5.14568	10.0778	3.91648	5.53227	10.508	8.06267	1.43296	3.99095	3.79701	8.42543	9.6976	11.1043	9.36081	9.70235	9.99774	9.01903	8.02181	9.45574	7.09803	6.75461	4.59694	9.26819	9.57224	3.30743	6.92244	8.91529	9.89936	4.99104	4.78136	3.39232	3.48543	2.96347	4.84298	5.91886	3.59392	5.40599	7.14364	4.63576	5.04269	5.00899	6.94603	6.2384	7.00562	7.67384	4.51209	5.63227	3.24793	5.48072	6.4363	6.49185	7.41785	9.74147	9.04521	9.93148	9.44128	4.10795	7.06501	6.81378	7.84486	6.37678	9.70321	9.42639	7.69349	6.90617	8.36556	9.2604	11.0737	6.37744	7.61102	5.18982	8.49865	7.27053	6.98721	7.07146	6.91995	7.79442	11.9097	8.15684	9.01959	7.54303	5.00899	8.27852	7.22285	8.22738	12.5328	8.39575	8.30287	10.4485	8.12257	6.95768	9.81186	10.6291	2.72247	4.57894	6.89239	9.32351	8.83257	8.80122	7.11458	9.77116	10.9443	6.42794	3.35996	0.137504	3.16993	7.16221	7.03672	5.77083	6.66818	8.42361	5.42968	6.30561	7.65893	6.76057	4.54844	2.94486	2.848	6.65249	6.98527	3.72247	8.39532	5.0045	4.30012	4.21512	5.71425	3.12643	4.07039	6.83289	6.97613	7.25644	1.67807	6.29646	9.8716	8.24127	6.17027	7.82909	6.46271	8.86882	12.596	10.83	7.24413	10.0608	7.20261	3.96205	6.87652	11.3562	4.54226	12.8513	1.67807	6.08958	8.93634	8.05573	5.48869	10.6491	8.50055	6.44791	3.70044	7.2317	11.1253	10.293	9.08958	10.1672	6.80415	9.47144	7.66935	6.24603	6.29148	10.6981	7.26225	9.77643	6.65678	9.64043	5.37156	8.82663	8.40003	5.38543	9.33181	5.15785	6.18785	9.4391	7.71003	8.67734	5.04876	5.0045	7.43287	6.97974	8.40259	9.21893	5.22497	5.86542	8.43231	7.18785	9.53489	9.16226	3.27798	6.98976	11.4831	12.5812	9.27589	12.7542	10.3069	5.70044	1.07039	4.79249	2.926	11.1642	2.80735	8.90659	6.88387	5.71699	4.7866	10.4078	6.42794	2.51096	5.6893	7.33627	8.65571	7.10748	10.1283	8.82363	6.20762	6.35302	8.95507	10.968	10.072	8.57667	7.67505	9.87373	9.77873	5.91648	3.32266	7.19967	8.47168	5.41616	7.45039	3.03562	5.93782	3.73335	2.72247	3.1375	7.33807	6.34108	5.45286	9.00197	7.59086	10.7617	9.35975	4.73335	9.67313	3.15381	6.85418	7.7761	9.66427	9.43317	8.68581	7.41278	8.4672	8.63388	4.1002	2.96773	6.80907	5.66274	3.86662	5.74147	5.61176	3.8679	7.27504	6.41447	4.76823	4.68229	5.08746	4.26958	4.04532	3.43036	4.77225	4.92603	8.74416	2.67807	2.67807	5.16244	3.77611	3.25548	5.24944	4.24578	6.56148	6.64386	4.77113	3.23331	5.28963	2.926	7.40344	4.73877	3.48543	5.18587	6.34696	9.82098	7.22593	4.65535	9.458	10.6118	8.46518	10.8924	9.6961	1.48543	7.957	8.48333	11.2185	10.6317	8.86445	8.99577	6.27984	9.17801	9.94295	10.2228	10.5369	9.81012	8.99859	8.66498	8.85505	10.5691	4.89724	10.0079	8.11009	7.43379	8.52003	7.45697	7.58355	9.13597	4.32912	13.1521	8.54396	11.3539	7.45779	5.90207	8.1153	6.27426	12.3314	8.3443	6.10478	7.87783	7.97499	9.57988	9.05745	11.2642	11.4909	10.5343	12.9573	6.95303	12.039	6.94251	12.9721	6.95303	1.76553	2.56071	12.2337	11.3708	10.1565	12.208	8.99774	12.23	12.2299	2.60881	1.63227	7.01903	8.2148	6.94017	4.83289	4.64962	8.62133	2.9092	4.24031	3.45943	6.90207	4.55459	2.20163	6.5559	6.55766	3.926	10.0841	10.0949	3.9066	7.46107	8.17842	8.77676	7.94742	5.23521	3.49825	6.41447	9.44009	9.85284	9.2628	9.09628	10.1505	6.87733	6.99469	7.56834	11.0969	3.51096	7.59391	8.10329	3.848	6.62498	8.25833	7.06805	4.21723	11.1394	7.93524	2.10434	9.66861	8.75956	4.75159	9.53683	6.6907	8.31258	9.99669	8.05246	10.4105	7.2724	10.7867	6.48041	3.48023	4.45286	4.65996	5.4881	6.24819	11.2706	7.14057	6.86171	2.68578	3.30743	7.17193	8.7139	7.97558	9.15395	4.57289	4.51096	11.7635	7.15076	8.08108	4.92125	5.44472	10.2388	4.45967	8.05637	2.73819	6.54535	7.62205	8.02846	6.56307	11.2998	2.7866	8.46475	7.51254	3.54844	4.848	3.41954	2.40599	2.23266	2.70044	3.08746	7.86047	7.33718	2.65535	5.56071	2.48543	5.74685	6.1416	4.72792	3.15381	8.2317	7.39146	9.46985	8.89875	10.6513	8.08162	3.41954	3.96347	11.2375	8.54592	5.21247	9.79993	4.92782	8.18665	11.1406	3.30743	9.86	10.4999	9.84096	4.3147	4.48684	2.54585	2.54382	4.11297	3.52087	10.7541	2.43296	5.12102	3.43296	9.26808	7.86831	6.99661	7.08002	5.25215	9.17416	9.21456	9.06392	7.88081	11.3717	3.6853	3.12102	4.22383	7.55513	7.32103	1.37851	10.2113	5.91852	1.88753	2.74416	3.41954	11.8367	3.63227	2.82782	6.1639	10.4549	5.98413	11.8178	11.7692	7.54809	8.29462	8.32502	8.6879	6.30195	2	3.69028	3.85561	5.53294	3.56071	8.81057	7.97327	6.16577	4.2854	3.05311	10.8406	8.64946	9.23044	6.95589	9.35074	8.45327	8.73539	10.3892	7.19673	4.12928	9.29508	7.33807	9.8779	10.5029	4.63558	3.37851	2.53605	6.12417	6.46074	7.86542	8.63147	4.44626	3.16993	7.80219	2.53605	11.0647	7.47816	9.83652	7.07244	3.8396	7.10024	7.92541	7.2211	9.45204	3.54844	6.19967	6.52356	7.6575	10.3516	10.1377	10.8379	8.78267	6.95884	7.25267	7.86357	11.8181	8.30834	9.30743	9.73911	12.0373	1.848	10.3353	7.12303	4.83999	3.48543	3.7866	10.4732	9.97169	8.16823	8.12033	8.90169	9.15229	8.22259	5.36088	8.14975	11.656	9.66107	8.66405	5.90689	6.8189	8.5947	9.0182	2.2599	4.95453	12.6908	5.0917	7.50621	7.17393	3.54765	4.83176	1.20163	5.39917	6.47573	3.18587	4.64543	3.9542	9.65313	6.53605	8.75255	9.38543	7.98556	13.116	5.95966	5.89121	7.44874	2.76553	10.1136	9.85922	9.81057	7.04439	4.22766	9.99713	4.70044	3.60881	15.328	7.74342	8.99067	7.2202	7.89353	9.67596	6.34341	10.6103	10.1435	12.6817	9.70189	3.6893	10.6717	12.051	4.70598	5.04876	2.58496	10.1494	10.9923	6.8186	5.49729	4.42626	9.2812	4.61471	5.16189	3.43296	6.04221	5.49185	4.67243	6.1989	7.56394	8.19377	4.12928	5.1375	5.45615	2.3505	9.12928	5.92362	4.32193	6.29378	6.99095	2.81962	4.71026	2.1375	6.57137	4.18066	3.54844	4.53621	5.68162	5.82866	6.87036	4.69902	4.03562	4.70598	5.71425	3.01792	6.69766	5.19377	5.29378	5.7995	3.56523	2.76553	5.66107	4.7761	4.67753	5.36107	1.76553	1.07039	6.42626	4.6893	3.60881	7.90929	2.90689	8.23649	-0.152003	6.23458	4.67326	5.3505	7.26491	10.0777	8.72724	2.67807	9.23249	11.7953	3.60881	7.95594	4.82273	2.848	7.86484	5.89417	6.60585	11.8279	7.59351	4.39232	7.43045	7.35862	7.22497	8.94632	11.2314	8.10671	4.3145	7.64285	9.25951	9.38138	7.74079	8.56479	5.09313	9.1416	12.9967	5.44626	4.1375	5.83542	8.73944	5.69209	4.44626	11.7651	6.43	3.926	7.84862	6.41161	7.4822	7.75434	8.15178	9.00811	6	6.60177	7.81121	6.93428	6.7879	8.60363	8.67331	8.03346	6.3973	2	5	6.36632	3.76553	9.95478	3.71836	3.76178	7.78725	5.56986	8.2106	6.02335	8.34829	10.5668	9.59115	5.1127	4.4465	9.64177	9.49406	8.5812	8.26525	10.8746	7.83099	9.03073	9.74113	9.50184	9.06178	6.95303	7.9187	4.12301	10.1087	9.26162	4.36457	8.25815	10.5171	8.49426	4.02039	9.34496	7.00899	9.06205	10.3383	4.50462	4.06402	11.6093	5.42915	7.38964	5.20163	9.72673	9.57611	10.037	8.69801	8.70942	8.73505	10.2839	10.1883	8.8511	9.56853	10.6657	8.8391	10.103	5.29646	9.78286	10.4263	6.42808	5.94251	11.4954	10.0238	3.44016	2.07039	10.093	9.99067	4.21723	10.4236	8.2759	13.6972	10.1862	4.86295	7.80692	8.03727	8.95332	8.51885	6.58646	9.57061	7.84423	10.6772	7.35931	8.42927	9.40982	8.72826	14.2814	9.99449	7.04439	3.6893	6.19377	4.63227	4.77083	9.90982	11.5102	3.73335	7.5157	9.40152	9.54978	3.22011	11.0614	8.36756	7.11686	10.7921	8.11009	10.5598	5.84549	6.36457	10.4671	6.07253	6.76155	5.37156	9.73573	9.82217	9.82225	5.40655	4.58496	8.33489	7.43375	7.65893	7.38974	8.71665	7.82146	6.50144	2.94047	8.30195	4.94486	6.68439	7.88491	6.51885	9.28239	5.60585	6.81185	4.67807	11.0607	2.23266	10.1642	5.8679	4.16189	5.96116	2.51096	3.926	10.0052	9.88827	7.15886	7.18082	8.35843	7.79984	6.6294	9.21756	8.87652	4.60881	5.93598	4.67153	8.13443	9.26162	7.17519	7.13853	8.20506	6.66959	11.7353	9.09645	8.80252	8.95321	8.4363	5.54688	6.33985	8.04876	9.31084	6.33628	3.88753	8.08693	9.61545	10.1403	9.36644	7.05611	5.12105	1.88753	7.94946	9.26047	7.26439	8.82235	2.67807	5.30236	6.24222	8.60288	7.02142	1.32193	5.67525	7.70702	3.88753	5.95557	4.75489	9.28129	5.54122	7.10748	4.2555	9.89269	5.88753	4.87283	3.86147	3.47249	3.07039	7.88231	4.84203	10.6759	4.33351	8.72383	7.4822	7.12825	1.32193	7.54964	5.67807	6.73503	5.14242	5.9992	4.44811	5.14237	6.7665	7.77017	4.55459	5.97499	5.94953	9.56643	3.5961	4.84517	5.55152	4.48543	7.58271	6.3304	4.092	3.84392	4.85109	5.70874	10.2407	7.14975	6.94328	8.45286	8.3566	5.92362	4.91659	7.1639	5.48864	4	6.31504	4.38543	5.87774	5.61858	4.06178	5.41002	10.7129	4.81762	10.2103	9.26959	8.33628	10.9164	7.55511	9.55382	6.35226	5.39035	4.51875	7.89785	10.0253	8.60396	8.78758	8.92969	8.78038	5.2817	9.41447	10.2845	6.90048	7.66249	10.3451	5.93074	8.61985	5.31832	8.4733	7.77938	3.9852	10.7037	9.00171	9.3119	6.07253	3.67807	2.65535	8.38888	4.66676	7.95594	8.90431	5.83289	8.25205	3.54844	9.10119	5.58356	6.92006	7.08321	10.5995	7.45533	7.06717	3.24793	8.01867	7.29955	4.87774	10.7246	3.8679	4.12102	6.63227	8.41991	10.9457	2.40599	6.44128	3.37878	4.69238	6.60418	6.17703	8.12774	9.47533	7.19673	4.30088	5.80478	7.40003	8.82655	8.06555	7.51492	6.48177	3.75489	8.87437	4.71699	9.94383	5.51728	5.12102	9.11816	7.49745	8.62515	8.03397	8.44404	10.5056	8.65213	8.62863	8.28031	8.60172	5.76022	10.0389	5.02237	2.15252	7.43129	2.8679	6.10014	6.81378	10.249	10.3419	3.97269	11.3531	4.36746	5.99884	7.00338	8.23218	8.87285	8.16138	9.1025	3.52356	6.36092	1.59293	2.88753	7.11061	10.8645	8.62491	3.52356	9.21018	5.16189	7.93723	3.74952	6.14229	4.82273	3.98139	8.87579	4.44626	8.38759	6.96	4.71149	5.79961	5.52356	6.71973	7.13237	5.58796	4.52184	11.1058	4.38543	8.37156	6.78956	8.0268	4.89318	3.10978	7.36019	4.16189	9.07089	5.23284	7.94251	7.66107	5.92769	5.07468	9.80671	8.35962	6.57209	11.2177	8.00799	9.63136	9.41553	7.29554	7.74281	9.59731	5.10014	10.3917	5.26303	7.74247	6.83068	9.39167	11.3725	7.47876	7	5.49825	10.7713	7.18686	7.07682	1.1375	8.51649	7.49075	6.04927	7.66553	6.6014	9.60825	5.65249	10.4707	8.40003	7.69707	6.35755	4.8741	11.5764	11.457	11.4791	9.99464	6.52217	6.05001	9.56304	7.03892	7.90207	8.86109	6.52356	1.83167	7.51631	6.37559	6.12102	8.74272	8.90925	7.36894	5.91648	6.25927	8.1472	10.7804	10.5229	9.7042	6.10434	2.65535	7.42038	9.32845	8.54407	8.40982	6.44955	5.88996	4.12928	10.7769	9.39853	9.46659	5.99095	10.5179	8.1375	9.01123	7.29186	5.07468	7.46271	8.49426	6.47735	4.32729	4.56071	8.69174	7.58045	8.40472	3.6189	1.58496	9.81105	9.10066	8.45925	11.0997	4.70598	4.64962	4.59694	3.25453	3.90883	4.65226	7.58332	6.02906	6.66556	15.0904	7.41024	3.85798	13.9022	10.5249	6.17393	8.081	14.5328	13.7032	3.33628	4.22379	9.91889	3.76764	4.39232	2.32193	1.83904	6.63583	7.1467	5.18358	5.41616	10.3047	3.21723	5.35755	3.33628	5.53294	4.22655	5.60585	4.04009	6.22099	9.78411	4.93734	3.61108	8.55536	5.41278	5.25172	4.34341	6.45286	6.60118	4.84491	9.38133	8.78758	5.92362	4.7866	8.61566	6.83668	7.26115	5.7885	7.42017	8.75656	9.20985	4.81388	7.92125	9.64422	0.584963	4.56071	6.26679	6.52489	8.12624	9.59632	12.7525	9.93591	2.18821	11.2083	9.19038	9.04351	9.41447	10.167	9.11582	9.08507	9.43842	9.10905	10.4362	9.28743	8.24435	11.9769	10.343	10.2089	12.3395	12.1907	13.4808	8.43814	12.3285	13.1863	11.2672	8.64077	12.4042	13.5654	9.7182	13.5619	11.491	13.8553	10.5909	11.3729	8.39363	9.08989	8.40557	9.21629	8.73978	8.94306	9.70104	8.22655	11.8251	10.5008	10.6559	6.92481	7.47957	10.567	6.11686	7.23495	8.05257	9.78955	2.20163	3.15381	6.26115	10.9888	9.02868	6.85705	8.81564	3.8563	7.10201	4.72247	8.73076	6.38066	7.42013	7.81745	3.01792	6.68335	9.10512	8.55415	6.30561	5.74018	9.37419	4.64048	4.83289	8.82185	5.44061	8.68159	8.16692	8.62753	6.48864	7.32283	3.80735	6.78679	5.92362	7.52278	7.92273	9.08348	10.4229	9.8009	7.66605	2.90689	8.30195	9.73132	6.77479	3.12102	6.42962	3.84451	6.9766	7.42898	9.7988	6.62001	3.56071	12.2136	8.58496	8.67666	8.10119	3.32193	1.1375	3.1375	5.26679	3.05311	8.9286	8.16194	7.08002	2.74416	6.11441	9.40881	10.9419	7.46516	6.47086	9.69401	8.39291	5.70044	7.03502	3.8641	3.33664	6.79607	7.291	9.28687	9.08398	7.54226	3.58496	4.01792	9.59371	7.06286	9.04111	6.71012	10.8036	6.52826	7.77839	8.26829	6.44983	6.84139	2.97196	7.62544	7.44002	4.09491	3.1375	6.10933	5.59991	3.58496	4.926	5.23989	4.26303	3.9384	8.22304	3.98321	3.60881	3.38078	5.21855	5.63449	6.40491	7.55995	6.05745	8.09751	6.53605	6.16012	10.0949	4.30012	4.629	1.07039	4.00746	6.26991	5.32553	3.75627	5.92125	9.71003	9.49407	5.99516	-0.152003	5.94486	5.31915	7.10957	3.99095	5.87036	4.84298	8.34074	7.79897	8.58646	4.96642	10.9502	6.4062	5.34119	7.47005	4.99548	4.91169	8.85379	6.76686	8.75656	4.32912	9.99223	6.74281	4.3147	6.089	6.7211	6.11478	5.24047	9.30652	6.79731	11.9814	7.00899	7.35315	3.24793	8.15096	7.65216	2.3505	8.68299	7.28817	6.43463	8.69453	7.31832	12.125	8.53947	7.60659	6.8189	6.85798	3.70044	3.71149	2	11.2759	9.13391	4.97269	7.18236	5.91886	4.74514	4.38568	6.08321	5.6837	7.63293	2.20163	3.02677	10.6801	6.88631	10.0629	10.5138	9.42878	7.28559	9.75522	7.5231	6.33092	5.24413	9.90313	8.15524	5.11998	4.7866	2.74416	3.32193	3.96996	7.15076	6.53761	7.77767	3.98174	11.6453	12.4427	5.46265	11.6122	5.82018	5.52982	9.36158	7.95768	5.71425	5.73877	5.0045	9.81682	8.23936	8.73437	8.3505	5.48543	6.96477	5.64908	5.34341	9.35469	7.74636	7.97908	9.47107	8.7633	9.65446	9.41193	5.74632	6.08125	8.34178	2.40599	7.4822	6.89874	6.01569	4	6.31107	2.72247	8.3162	8.02348	9.80926	2.98185	3.54844	6.37841	3.96596	9.84596	-0.152003	3.63227	6.26679	7.28148	5.93546	3.26303	5.30743	8.6451	7.52748	7.45779	9.97441	5.66107	6.1819	5.95187	1.80735	5.65535	4.70751	5.8505	2.32193	9.48965	2.40599	5.32399	7.93192	6.36535	5.56682	6.97038	8.64133	8.37009	6.98527	8.36877	2.45943	6.71287	4.87984	11.9298	10.1118	7.82269	5.853	3.0633	4.20163	4	10.7238	6.67807	7.75422	6.71786	11.2393	7.72042	7.55237	6.7046	4.30012	9.60955	4.39917	9.75008	7.66463	3.30743	9.38235	6.54231	10.4364	2.23266	9.52239	8.92298	10.2561	0.137504	3.70264	6.91947	7.2555	8.7761	8.48261	3.01792	6.22497	8.33628	8.8176	4.43296	7.61706	9.92778	7.30652	7.96232	8.43546	8.4814	3.96484	8.34186	8.3327	7.74483	5.12102	4.08841	6.8392	5.02237	6.98868	3.10434	6.82782	7.18587	9.33494	8.92452	9.53664	7.05528	6.90448	0.584963	9.195	9.65935	8.85953	8.21524	7.48623	8.49348	6.36107	8.41405	10.3133	11.2692	8.0634	5.59991	10.558	10.6975	7.65388	9.40344	10.7713	9.45327	10.5369	5.0045	8.79114	8.67202	9.34784	7.91109	8.68545	9.53275	5.10852	10.3808	9.12593	6.33961	6.69766	7.8359	11.2277	3.10434	8.92521	7.10852	2.67807	4.2854	6.27053	5.92362	8.70766	10.4378	3.87774	10.7779	8.73302	8.97728	6.65178	8.09011	7.02901	7.85549	8.71665	7.34942	6.96578	5.10434	8.61324	5.17244	6.96	7.28731	8.1264	9.0077	6.98812	5.59575	9.02452	9.08985	7.67476	8.44956	8.53838	1.926	6.4446	4.99095	14.5795	6.90662	12.312	4.39618	3.85798	7.52591	3.81795	5.95222	9.19599	2.45943	7.61102	9.74147	9.3981	8.20114	4.28926	4.96809	7.17093	10.8679	6.89966	6.37678	4.57894	6.66452	8.10696	2.23266	7.14262	8.59152	4.51728	4.59096	9.04167	7.87897	4.69488	9.63572	8.64942	4.7761	3.56071	8.01026	8.57759	7.95536	6.85798	11.1261	9.75872	8.48335	9.48261	9.29726	8.97126	6.54071	8.27006	7.54943	11.1468	12.5884	5.32002	7.62589	8.81089	7.3637	1.67807	9.29646	9.05094	10.5403	8.6077	8.18956	12.4842	13.3921	9.92407	7.10957	9.49845	13.6274	5.906	5.97499	8.50303	11.1513	9.88707	5.12102	9.37174	6.09592	8.23394	7.85966	7.79246	8.6747	6.06393	6.16933	3.98884	5.11322	7.70598	2.8679	3.7866	6.09658	7.8104	3.45943	8.24793	4.54226	4.08451	4.79022	6.80478	8.05799	6.03122	5.73212	3.82423	4.16189	1.96347	5.86295	6.58045	5.12772	2.81759	2.3505	6.69766	6.3906	3.53605	3.08746	6.80349	3.62637	5.61765	4.73335	2.16993	6.65821	5.82528	7.11766	6.47227	3.81649	4.67825	4.9552	1.07039	4.37851	7.14057	12.0808	11.2094	8.83903	8.48543	7.8862	7.28817	7.49985	1.848	8.67983	3.32193	10.063	8.33405	9.54786	3.97269	5.47897	8.34784	10.9124	4.32193	3.8679	11.0135	6.94837	8.99486	9.52606	7.09908	7.12516	9.20139	10.348	7.81976	8.58383	4.74416	4.98456	7.01123	6.25172	2.51096	9.94886	7.44791	8.74387	6.21723	5.14568	10.3384	9.57093	7.6253	4.53632	6.49185	3.39232	3.43296	3.23266	3.29278	6.6879	7.23361	10.4514	7.24056	6.91409	7.87316	9.73456	6.98868	4.39833	5.3505	4.89142	6.66391	8.88986	5.75756	8.30378	9.80252	5.94251	6.26491	2.28644	7.42375	6.11345	2.90689	6.67666	9.741	7.23858	3.7761	8.90659	11.218	4.848	10.5677	8.30439	10.0891	4.40599	5.42962	11.0496	8.12153	3.47249	4.79588	1.53605	6.07468	7.43879	7.6489	11.5458	8.90779	6.50938	7.65108	3.73335	3.87209	2.40599	6.62498	4.87283	4.07895	5.71699	1.926	2.63227	1.8645	2.67807	5.33271	5.61765	4.76593	4.79181	4.19377	4.27798	9.36916	9.10991	7.94486	2.3505	4.74953	6.55919	3.03562	7.2317	9.65923	4.51728	8.75286	9.90764	6.36709	5.66107	4.90652	3.12102	8.03067	6.76686	4.01792	10.0576	9.08747	6.97842	5.74147	9.16742	9.59507	10.6046	0.263034	4.1127	4.08383	3.85118	5.67243	5.04876	3.81762	3.20163	7.62717	6.61912	5.40379	9.75852	3.08946	5.57592	3.33565	2.26303	6.03782	5.74953	6.66818	3.40599	4.88078	5.62936	6.39403	3.80735	4.70044	13.0413	13.5289	14.158	9.97183	8.94852	8.15323	9.27496	8.72223	8.7705	9.66995	8.31967	9.31776	3.71149	6.93691	6.00621	7.89159	4.40599	4.69398	6.96412	8.34074	3.28063	7.96982	8.73098	10.3417	6.03766	4.32912	5.70321	5.98413	6.3357	12.3272	7.77742	7.224	10.7252	7.42291	11.1757	5.68114	5.61176	7.40599	5.66107	4.54226	2.93543	6.26115	3.89506	3.81762	4.38543	7.0073	10.0685	9.11104	10.2925	1.43296	6.93546	6.91097	9.11608	8.35887	5.21971	8.72656	12.559	7.94361	9.60715	11.8898	4.56682	8.97814	2.82782	4.64554	8.38024	8.18018	2.07039	3.55322	3.32193	4.21723	3.14206	3.57289	5.16189	7.08852	5.49506	2.82782	4.73335	2.56071	5.49506	2.10434	6.24222	5.91648	6.89239	1.90612	4.05419	9.91842	9.22425	7.47086	6.63824	1.96347	3.54844	6.43129	6.81762	5.64674	5.1127	4.99095	9.85455	4.36301	2.16993	8.20114	9.03572	7.02459	6.67384	7.49909	8.72656	9.95323	8.01386	8.73775	8.07039	4.83289	8.85693	6.40174	6.853	7.84298	9.58853	6.68229	6.32912	1.72247	6.8009	6.93899	9.47411	7.49665	5.0917	9.62048	4.80107	14.2662	6.88142	9.08628	9.22304	4.78136	10.9679	6.51499	2.43172	6.08534	6.53687	5.22279	8.94423	6.41447	6.61912	6.54071	7.52695	8.36965	1.80735	2.72247	8.54831	9.86264	7.91468	11.452	6.09484	8.71356	5.88996	8.00619	5.97728	10.4028	9.18041	8.08321	10.3794	10.182	2.65535	1.63227	4.00899	10.0771	4.52873	8.59917	10.0249	8.456	7.38364	2.70044	6.45615	11.5021	8.29829	4.30743	6.8189	8.89601	7.70874	6.1416	2.29278	8.91763	7.5947	5.44294	3.74416	3.70044	3.56071	9.46046	9.18735	8.54919	6.26115	4.50462	7.32733	9.32396	5.36457	4.33855	3.26694	6.05094	6.46434	6.45943	7.05202	9.21699	12.3787	3.64386	4.98185	7.54921	6.15445	4.52356	7.77823	7.29031	7.2384	4.42626	7.02015	4.49825	5.56373	6.86295	6.91409	3.18587	8.14006	7.26342	8.75815	4.88753	4.79701	4.53593	2.58496	3.44626	8.62864	8.21167	8.47312	10.2955	7.30496	8.25503	9.6837	8.53164	7.99322	8.08246	2.96347	7.42122	7.05637	3.28156	4.4184	11.8748	1.63227	5.16591	3.87858	3.3505	6.48543	9.88341	6.4545	8.62281	8.46298	11.596	10.6443	8.25974	7.1918	7.70529	6.21268	6.87774	2.29278	6.84549	5.41616	3.48543	8.01402	9.15249	4.24793	3.40599	4.14381	2.45943	3.30743	8.80487	8.12496	6.18785	6.25695	4.83794	3.98185	4.84298	4.87012	7.34163	7.09986	6.8125	4.76022	6.20945	4.59694	9.56701	9.77676	6.07039	7.02237	5.53605	8.63081	7.59582	10.2791	4.3505	5.44548	7.05528	11.2847	8.05961	10.8753	10.0172	4.28549	3.70044	5.14975	3.53605	4.61707	4.18724	11.6763	8.3443	8.05773	10.2967	8.10297	4.39917	9.23343	4.6837	7.93605	8.08375	9.51405	14.3045	10.4139	5.62074	10.8981	5.12516	5.07908	7.91603	11.5682	7.46771	8.96895	7.54648	8.26021	8.91078	9.27526	12.8731	8.99746	6.44626	8.66285	8.26068	6.76686	9.61379	9.6779	6.41768	7.81826	7.94778	2.3505	8.63408	4.72792	10.1246	10.4804	3.40446	4.20026	9.92662	10.636	3.09382	3.10434	5.36807	7.67596	11.6368	7.26397	10.1733	11.8356	5.73335	8.84051	7.91468	10.6024	8.78038	5.6893	3.15381	7.14057	7.07575	12.0824	7.74685	0.925999	7.8392	8.74046	10.2718	6.33283	11.6093	3.20163	10.3138	8.53489	8.47804	2.926	6.54071	4.82751	9.81144	7.99936	7.90673	5.40939	7.23458	9.02597	8.52225	9.6872	4.15381	7.39146	11.6252	9.84916	10.1764	7.03892	11.1869	8.44497	3.51489	6.63227	10.521	9.10145	8.82718	8.09816	7.67948	10.4136	8.16265	7.77089	8.21237	10.2095	6.48543	8.27473	4.98399	4.75148	5.92118	6.58346	6.12928	7.92719	9.14104	7.00113	7.73403	7.77479	7.23362	7.96116	6.15985	9.18735	9.9334	3.95031	6.46271	4.93537	0.847997	3.31548	9.24484	5.23731	3.34044	6.4822	11.2103	9.40769	4.4577	4.9706	5.98225	9.88829	8.09856	8.12722	5.83794	5.63517	6.16689	2.7866	2.7133	6.95884	6.12368	5.01346	4.3147	2.94486	3.27247	5.25469	7.34341	2.26303	6.31107	6.92006	7.25876	6.12309	3.91725	5.24793	4.38897	8.50263	5.73335	5.3505	9.6101	5.21723	9.80106	3.98185	4.1127	5.65249	4.76022	5.58496	7.71768	3.72247	3.56071	4.2854	7.86233	-0.736966	0.137504	3.07039	2.926	6.19644	3.21723	4	3.15381	7.74662	6.37156	5.20555	5.86542	9.71973	5.98185	4.59096	4.79181	0.137504	4.2854	9.29448	7.83542	1.1375	9.7962	4.32121	5.46498	5.57289	8.59582	7.08428	8.62059	10.0844	3.77175	10.0856	3.23266	12.544	6.75489	6.55902	11.0831	3.87208	9.08215	7.7807	3.07039	6.96924	8.81186	6.71836	8.23984	6.16773	1.80735	10.5879	6.44626	3.02626	4.33628	5.21093	3.3505	5.20163	9.99977	3.08255	1.07039	2.3381	5.88264	6.09592	5.42767	1.56547	2.74416	5.04876	5.03935	4.26846	5.64674	5.82908	5.93373	2.88753	8.32238	2.74416	6.67807	1.926	3.58995	9.20664	9.31226	3.97691	4.44626	5.39917	7.69139	3.80872	6.53138	3.70571	4.78009	11.3221	3.05311	9.57585	6.65964	8.54061	2.26303	7.5947	10.6412	3.3505	5.92362	5.20945	10.4508	1.43296	7.70372	8.97241	9.37891	1.32193	8.50679	9.23218	7.65421	5.88996	8.6105	8.42543	8.66213	8.8067	6.41833	5.30012	6.90809	7.20359	11.7192	10.2739	10.4804	8.50224	7.98534	6.69766	11.7645	10.0792	5.51728	2.16993	3.76553	6.43296	7.49375	6.67101	1.63227	10.5384	10.6302	8.72792	9.51333	8.77504	7.21529	8.74026	9.28656	6.62936	9.20457	7.29646	9.62315	8.27286	11.1172	7.23266	6.6453	12.8396	9.05557	9.24273	9.26303	7.47978	7.44874	6.6169	3.99095	8.36588	8.8759	8.40585	8.72007	9.7077	6.76211	5.08746	5.66945	5.68089	5.84046	2.26303	6.76951	7.32823	2.45943	6.54088	2.43296	6.12102	3.54844	6.98641	8.03398	2.66775	10.6742	7.25616	6.93664	8.2317	9.96535	10.6911	4.18205	3.16085	6.22904	10.8243	4.2854	8.53955	2.32193	11.8147	11.6649	10.0399	11.0681	9.72775	9.00675	10.5725	2	6.63372	10.8119	6.6172	10.9073	3.76553	12.2436	10.6231	6.85922	14.5382	13.5883	6.43633	6.45943	6.4801	5.75489	4.84692	8.61077	10.7367	7.34341	10.9234	8.91707	8.17763	6.60288	6.14568	1.926	1.96347	3.07039	6.49985	5.15584	3.11777	3.24793	9.88249	8.8756	3.20163	5.32553	10.1592	9.95667	10.6785	9.37938	7.28414	5.52042	8.38284	4.4738	5.82018	10.7751	15.1986	15.4676	5.06178	9.1025	4.14337	6.87806	10.5375	8.85314	3.26303	7.92173	2.32193	9.44564	8.28448	6.02859	5.96187	8.01569	3.01792	8.20261	3.21723	5.96116	7.18388	6.51412	11.0562	12.7817	4.53431	4.2854	8.21723	6.89246	6.84549	3.85798	4.00899	11.5396	4.7761	9.92065	9.76172	8.19525	8.03287	6.61131	7.51333	7.69558	7.34784	8.71302	10.3706	6.29044	9.74953	7.04658	8.00152	8.67802	9.23769	8.37764	7.09561	9.47857	10.518	11.9666	7.90268	8.67666	7.06523	7.5278	6.05528	9.92362	8.08925	5.74998	10.0319	8.53993	2.40599	9.92303	3.99095	2.7866	7.26303	4.39591	8.50184	8.14415	11.4855	5.35336	3.82996	1.926	8.75826	3.45943	11.4531	8.88982	4.74665	4.16993	4.72247	6.87494	3.74416	6.20457	5.641	3.3505	8.53332	9.37764	8.97757	3.03562	9.44878	6.98413	5.2817	3.30743	5.88996	8.07719	1.72247	6.62865	12.0846	7.84572	4.96507	11.0712	4.12928	9.14672	6.2854	7.62059	12.3813	6.62237	7.71863	9.86437	6.85978	7.11818	10.416	8.55689	3.90689	3.1375	9.12645	5.98413	5.87036	3.29278	2.94486	10.7673	6.05094	7.20653	8.05961	7.1714	8.60659	3.67807	4.926	6.90207	3.93546	3.40599	7.94047	9.52749	9.12619	7.97814	8.87805	2.926	11.3321	5.93546	2.70044	4.85798	6.74685	5.16993	7.24623	5.9542	4.39232	6.46434	5.27053	6.04658	5.10434	3.67807	6.25818	6.20359	6.56377	5.9472	6.52513	7.40769	5.54844	8.35887	5.05311	10.8741	8.66178	9.00955	6.2384	8.36851	8.71089	4.3147	7.1127	10.5643	8.66711	3.26303	9.69471	4.32912	14.7282	14.6203	14.3677	11.5235	11.5091	5.98761	9.44398	11.9291	5.59991	13.5854	10.4599	12.5404	5.46923	6.60471	10.5296	13.5123	14.133	8.63526	6.13134	13.9114	14.0868	13.5953	10.0565	6.60039	13.3129	11.9977	8.19918	13.0194	12.2641	4.5036	4.32994	8.93634	8.07842	9.43671	8.91857	8.56394	9.24935	6.71841	7.83029	5.19771	13.703	2.70044	0.678072	11.0032	12.1434	7.55382	3.43296	5.32912	3.49825	8.3672	8.37359	7.68888	5.69488	12.371	12.7648	13.7127	3.54844	11.9755	11.2457	5.97568	8.14305	8.97925	10.2767	6.3906	7.56745	9.51175	9.17397	4.64962	3.89724	9.71853	7.43777	6.48311	5.36161	4.34233	2.76553	6.86771	10.2214	11.1252	14.4306	14.3355	10.2958	2.70044	6.58646	12.6812	11.2188	11.277	6.45779	11.5545	12.03	7.29094	10.9753	10.3084	10.6061	10.163	10.4204	11.2761	12.8313	10.0526	9.86522	11.5046	10.9996	8.87612	7.93251	6.00899	4.89724	6.06824	5.91106	6.73335	6.41447	10.0909	5.05745	5.57729	2.79966	3.76733	2.20163	6.38198	6.3147	6.26491	6.53138	4.88753	4.76022	2.03562	9.09011	6.6879	6.92328	5.98863	5.08749	3.65535	5.63517	5.23266	6.70598	2.43296	7.45204	4.55459	5.73606	4.90689	5.68434	2.51096	5.36457	1.67807	3.42124	3.45583	4.72935	8.94134	8.62461	9.7738	4.52356	9.54547	5.79636	2.03562	7.62773	5.97957	5.73335	3.47249	10.6226	7.41945	6.55339	8.26162	8.60028	8.44419	4.48543	5.36884	4.98412	7.05853	5.48997	5.48255	3.47249	6.17796	3.58215	6.30378	5.28434	5.62699	4.35544	8.56377	8.5691	7.96674	4.53523	5.65535	2.58496	5.6837	3.28561	10.5316	5.43296	2.72247	3.89724	10.6572	11.188	10.0041	2.72247	2.43296	6.43962	10.0136	3.24512	9.61949	8.73944	1.26303	2.14639	4.01792	7.02547	6.5118	7.73431	6.56986	3.99095	4.73335	12.8494	12.3044	10.3434	12.3212	3.23624	9.21908	9.44336	9.39591	9.82671	8.27286	3.48543	8.81699	5.65821	12.8602	9.07339	13.6479	9.95648	8.89785	9.10254	3.21723	4.05311	6.78136	5.07468	5.14975	7.97327	8.00731	11.9061	9.94647	10.0666	3.86532	9.98866	8.99064	8.80105	1.43296	1.88753	5.59991	5.71149	1.72247	3.03562	5.29278	5.70703	1.96347	2.50762	5.94431	4.8679	5.78091	4.20945	6.97269	3.96169	1.53605	3.03562	6.97613	8.55806	7.45954	6.42626	6.93265	9.05959	3.33628	7.56605	4.71149	1.80735	6.1639	8.58158	5.10434	10.2076	12.7343	10.2678	3.1375	5.63517	10.6354	10.5511	6.19377	6.14975	7.32724	5.61842	8.11383	11.4289	11.7823	6.63227	5.88753	9.92911	9.1179	6.21917	7.26908	9.80574	4.67485	9.32193	10.1471	11.0052	8.96145	1.20163	7.00113	4.94998	8.90649	9.40748	9.25341	9.35614	10.3075	9.26018	10.8543	5.62059	6.72383	7.61756	5.3062	12.7254	10.8507	7.61176	11.4223	9.67576	11.3791	9.1114	14.0187	9.64169	8.29419	8.63045	9.43546	5.94301	8.62059	8.85331	9.22062	8.6725	13.7738	13.4163	13.7015	12.7183	1.72247	4.52982	6.50144	4.66676	5.57894	7.4187	0.584963	1.58496	4.73335	4.98185	2.58496	6.23266	1.80735	7.52199	9.11039	3.45943	6.34163	11.0423	11.2946	3.18587	9.0784	8.6575	7.74079	3.76553	3.58496	10.1308	1.63227	8.08369	7.73403	9.05393	9.04903	5.50539	3.70044	8.29186	10.6804	5.45594	7.15643	4.64386	4.30486	5.3147	6.17808	9.35921	6.32193	2.70044	2.82782	5.1546	4.20945	4.17509	6.82655	6.81964	9.76669	6.22273	14.6761	9.47877	10.7908	9.24747	4.73877	10.6062	10.6259	5.21723	8.13134	9.67472	8.62278	12.5573	3.01395	4.18587	10.6664	7.46516	7.3287	8.17116	10.5044	4.47249	3	5.09108	14.9429	6.58389	2.60881	7.08746	11.2124	7.49765	4.78136	5.83036	12.7496	6.74685	9.90824	11.8207	8.98068	3.01792	11.7028	12.3625	12.473	11.8281	11.0959	12.4944	9.37374	10.6117	9.33618	9.72417	5.49185	11.7642	10.6233	9.9762	7.36457	5.51412	6.03122	4.98185	5.30743	9.61102	4.11817	5.70598	11.0059	6.24603	7.78036	8.71867	8.42686	9.03782	8.91884	5.46597	7.11061	5.8505	8.78888	5.20163	11.6575	9.58721	6.19608	8.42375	6.69627	4.73335	7.16993	6.96809	6.81634	8.13062	2.70044	6.9004	7.96924	9.47585	2.03605	2.43296	10.5857	3.29278	5.98652	5.53916	5.12928	6.0917	9.20653	3.70044	5.51693	8.88538	5.79132	7.68833	5.77422	6.55612	6.58346	3.52422	2.16993	7.694	1.80735	5.8505	6.23074	7.60848	6.52513	7.02569	7.91946	7.16591	7.04002	6.03342	2	7.84775	7.06609	11.6405	11.8567	3	11.9113	2.07039	6.42122	6.05311	5.95652	3.26303	3.23266	4.27088	3.51096	10.2402	4.45943	5.18543	7.00338	7.66939	9.15969	6.32553	13.5285	3.37851	5.06832	10.9727	9.46181	9.86202	9.18066	6.24137	10.1634	10.3841	9.84251	10.202	8.58233	6.61471	7.89785	8.80058	11.2026	1.07039	3.66676	6.01792	3.72791	7.3733	4.2854	7.58796	8.27217	6.02608	10.1965	8.5773	6.44128	2.33621	3.83794	6.45943	2.67807	7.21917	6.23513	7.66249	8.43962	8.51324	7.63735	8.66142	8.12756	9.33484	8.6851	8.35843	6.23074	8.63375	7.94017	2.26303	9.02291	8.28586	6.30079	5.93546	5.18982	3.48543	3.07039	6.08426	4.26303	7.125	9.37547	6.07569	7.71632	8.90458	6.83794	10.5572	8.96636	5.59223	7.27984	9.18611	10.067	8.08375	7.65464	8.50064	8.89617	9.74399	7.38111	8.6041	7.06932	7.34163	7.0504	6.69766	5.31832	9.07866	4.22497	7.05531	7.17393	1.63227	5.52982	5.4258	11.0078	10.5239	9.60882	6.7866	6.27612	10.7167	7.74819	9.50124	7.37069	10.3634	8.84674	7.2937	10.0831	6.25316	7.35562	5.12102	10.4224	10.6609	10.2733	7.50621	5.63227	7.11999	6.76818	10.229	6.26491	2.58496	5.23266	9.36266	12.2838	10.8707	11.6087	8.17203	4.08746	4.88264	8.78463	8.74315	11.1546	7.49905	8.47399	9.59507	7.09487	8.21826	4.3505	6.59544	6.42794	4.8643	6.15785	10.7816	8.56148	9.79628	3.71074	4.86295	5.62059	10.2325	10.2218	11.1821	7.83605	7.93251	5.03685	8.71815	5.62059	12.9306	6.43468	9.70598	4.60394	4.8443	2.73004	10.2582	3.65671	3.30713	6.27426	6.36282	6.37156	5.75165	3.8679	12.3176	11.807	13.1171	10.5474	10.095	6.51948	2.82782	10.0165	7.19771	8.2922	7.03655	7.58429	5.18341	9.3167	5.55221	4.09592	10.3321	7.25612	9.00478	8.36885	5.58796	4.96479	6.43674	12.4308	8.24306	6.20025	6.46495	6.2384	7.91707	9.91232	10.1829	6.32012	8.72366	8.72026	7.76089	10.4706	2.53605	4.12928	6.60348	7.56301	12.7229	9.53753	11.2776	10.134	7.29002	6.77173	2.23266	6.84925	5.42235	7.70529	5.08328	3.66676	5.44626	9.8889	4.82273	12.326	8.79409	9.4292	8.62804	8.63796	9.30579	8.75622	8.75393	8.97384	7.74662	7.60733	5.57269	4.00262	7.74281	9.70529	8.44336	9.45984	11.6293	5.23649	3.01792	6.25361	8.64024	4.18587	2.40599	4.59342	8.49829	5.39575	6.16231	4.46152	4.59096	3.57289	4.56071	5.9331	4.65535	3.62059	3.77939	4.51096	3.75489	4.46597	4.2854	3.76553	4.20893	3.23266	2.848	5.11222	6.00675	3.62687	6.08534	5.49185	2.14011	5.04876	2.63152	2.06875	6.21529	8.50109	4.94017	6.17991	3.78272	4.18865	6.23435	6.50938	4.17445	6.35931	4.13302	5.8679	2.60881	5.77873	1.37851	2.80735	2.03562	4.0268	5.76818	3.22361	7.59544	3.08746	3.53605	7.49905	6.65821	2.65535	2.14676	7.89118	7.63085	3.23266	4.18587	4.22145	5.0917	4.43296	7.4271	4.48543	1.15371	5.11686	10.7841	7.03963	4.86573	7.27705	6.04876	8.02797	8.65356	6.36107	7.81826	8.38715	8.01681	2.96347	7.94075	9.4784	5.37927	9.46577	9.21083	10.7081	10.2047	8.20222	8.3112	7.65579	3.43296	9.49874	7.2825	8.44874	5.70598	8.12939	8.74178	9.95332	5.16189	2.88753	4.81849	8.14822	5.46597	1.53605	2.32193	9.68245	3.37851	4.04439	4.404	9.04984	7.69685	9.2131	8.35989	1.848	9.08589	9.19877	7.88633	8.65693	5.73366	8.49426	8.99215	8.76606	10.007	10.1737	3.27798	4.69488	9.13648	7.75014	7.22978	11.3587	4.59096	10.1243	5.09695	4.3147	8.23888	8.10329	7.58491	8.31334	3.29278	4.15381	10.3909	10.5473	9.03023	5.40939	10.3098	4.6623	5.96809	8.02385	3.43296	7.46761	7.06501	5.40259	4.40599	6.67445	5.19771	11.1357	8.90509	5.67525	3.89718	4.6028	2.20163	1.926	4.64672	7.30803	6.97957	6.52982	7.44377	7.39146	6.17592	6.74012	3.70044	5.26303	7.01123	5.38197	7.62352	5.03122	7.2724	6.65678	9.0872	8.08021	5.71973	3.10434	5.36837	3.54192	5.80219	9.25407	8.14868	8.11842	8.36545	6.8765	7.07361	5.90448	10.4402	5.83831	8.3097	6.7879	4.74416	7.97384	4.44626	4.58496	6.1918	7.55305	7.37642	7.01569	4.6649	2.60881	4.06178	5.63227	6.73606	6.54844	6.31996	3.80735	6.41109	6.26778	2.29278	3.18587	5.40939	2.47055	8.05745	5.70874	8.76941	4.40599	5.17792	12.254	9.49305	6.58364	8.70632	3.94486	12.381	8.36938	7.93074	10.4629	5.99663	9.74884	8.97126	3.43296	7.72485	8.26494	10.8165	9.11639	8.69905	5.32912	5.46597	5.67525	7.43879	7.65654	9.03919	6.97427	7.21335	6.39121	2.83621	8.77381	5.78136	6.38198	7.72383	5.71973	8.95942	5.06773	7.61912	2.96347	2.72247	7.37124	7.56258	7.21335	4.14242	4.62644	4.45286	6.28406	3.848	3.49825	4.27601	3.58596	6.77479	5.51412	6.49506	6.85175	4.848	5.40939	12.1891	8.74752	8.20653	7.43129	12.1763	9.2301	10.7126	10.3359	7.82074	7.8511	3.16993	6.20134	4.57289	3.91028	4.37894	6.20827	7.43379	8.26218	10.2461	9.30493	8.56058	8.00225	8.02122	9.85892	7.77017	9.24622	8.51609	9.87314	5.33985	8.39146	8.42885	8.94565	6.732	10.5363	1.32193	1.72247	3.71149	3.18587	3.24793	5.88509	3.79701	1.20163	3.29278	1.80735	4.16189	3.29278	7.11478	4.43962	8.06878	6.20945	5.47249	5.94486	4.52356	2.32193	6.37504	2.60881	4.87283	2.74416	6.01346	6.58195	2.79533	6.2075	5.04876	2.43296	6.34737	2.9462	5.59991	2.94486	6.03782	4.93546	4.12102	2.60881	6.81762	7.48059	6.57137	6.5345	2.53605	6.4822	4.41954	1.37851	3.33628	4.3505	3.87774	3.67807	2.51096	4.78294	10.1976	6.99852	7.8777	4.57209	6.78136	5.57289	5.90413	5.15785	2.8679	7.19771	6.97488	6.64241	8.73268	9.53684	6.81378	3.51096	3.37851	4.6711	2.63227	3.9248	7.04111	2.63114	5.64097	6.45943	3.1685	7.43623	4.80941	3.7866	10.3009	9.84173	6.97269	6.98413	9.32012	9.90177	11.2394	9.23021	8.04603	11.0109	11.9295	7.47344	13.957	4.01404	9.08317	7.25608	7.13662	5.78136	8.46315	10.2107	7.41905	9.15406	11.4178	10.5473	9.13845	6.55612	9.14083	11.7271	3.35382	11.4441	2.37851	4.4444	5.27426	12.3733	9.57194	4.40651	5.78921	8.96953	13.3241	10.8629	6.53761	8.16368	5.17792	3.38784	13.4216	4.37156	13.8431	3.40599	5.61138	6.99657	10.4968	7.38802	6.43463	1.80735	10.2651	5.78398	4.76553	10.1611	6.37851	5.2854	5.73709	8.25408	3.33628	5.39917	3.64386	10.2061	11.1758	7.47458	9.63753	5.34341	13.008	3.27798	5.57289	10.9318	11.8983	9.0031	6.40429	1.72247	9.20788	9.61692	2.848	0.678072	3.44626	8.15735	6.10014	4.16939	3.37851	4.84298	2.72247	7.95652	7.57818	4.35755	4.51326	6.03562	2.58496	4.3505	7.86109	4.12928	3.43296	8.86542	6.91752	6.84925	8.21944	9.63962	8.01067	7.19081	6.05732	9.80041	8.98099	10.0106	9.99601	7.3672	3.7866	5.80478	6.62059	8.31334	2.83985	7.16888	9.28378	9.30035	8.78529	5.64029	7.33914	11.3042	10.8998	8.1153	2.37851	7.7039	5.65249	6.0917	9.12508	6.86295	6.05745	5.14975	4.51096	2.18891	7.03562	2	8.30606	9.84815	6.76686	4.64386	5.10434	2.20163	5.74685	6.54998	2.20163	2.37851	6.09592	10.681	3.67807	8.62278	5.70598	2.32193	6.32553	8.90418	2.51096	5.95884	5.06419	4.54226	7.25927	6.17792	5.82273	6.64442	6.37108	3.6779	8.38716	11.7796	3.39232	5.16909	1.72247	5.0268	8.73911	11.9865	5.11996	7.84109	5.40939	7.67807	4.85798	6.6139	7.92303	8.75087	11.0551	6.38888	6.62499	8.88213	8.23639	8.47614	7.26772	5.58796	9.96116	5.64674	7.59892	4.56071	5.05739	3.70044	3.79701	8.25503	5.7866	8.95245	10.2138	8.97861	2.1375	3.43296	4.19377	9.09592	7.51885	4.27053	6.92244	7.74012	4.01792	6.02015	6.17792	2.32193	9.70269	6.66391	7.71836	7.37132	5.4363	5.6058	2.63227	3.87774	6.86419	7.69836	4.80735	12.8747	6.11061	5.61229	8.44708	3.26303	5.94486	4.76553	4.93074	8.63041	4.36457	2.37851	4.58476	9.44481	8.8614	6.14364	14.6384	5.71973	6.71973	8.03441	3.67807	5.9973	-1.73697	8.89269	8.47848	4.64386	10.6842	4.47249	7.38188	12.5343	8.91019	5.17792	4.19496	9.0085	1.20163	7.1377	2.53605	9.70148	8.78005	13.2373	10.855	9.40131	8.35887	4.98185	8.36924	5.73064	4.03562	7.80219	6.09381	5.67807	2.40599	5.63807	9.02165	4.83289	6.51096	0.925999	3.15381	11.8055	6.25172	7.56572	11.4449	5.81351	2.58496	5.97269	5.43846	2.76491	9.27589	11.5069	8.2514	5.56682	10.273	7.27327	11.0969	9.22424	14.9794	12.5616	4.93507	3.61333	4.8679	12.2372	4.40153	6.03562	8.08746	7.31832	5.67807	4.94231	6.79442	5.56986	5.24413	4.52982	6.41278	5.74953	4.46597	10.7227	9.0669	7.90725	3.97269	7.72383	7.94134	11.5486	11.8054	5.92173	9.22178	5.61739	4.84298	9.34341	7.29094	7.7046	3.6893	4.07895	6.54689	6.87652	8.51413	9.34341	10.2076	9.12954	6.11478	4.36457	9.51274	5.83289	4.01792	4.58496	7.75484	5.77083	2.58496	7.12102	3.07039	7.3637	7.99492	7.99266	6.11894	4.10434	6.7211	4.1121	7.07059	5.41278	6.76686	4.08406	5.80844	10.7983	9.62593	5.21399	10.9391	2	5.40259	4.08746	3.88753	4.57289	2.76553	3.32193	3.94486	7.04111	10.2957	6.88387	8.05246	4.36457	7.70874	5.99774	5.74291	6.16993	9.33136	8.17991	7.07039	2.63227	3.44244	2.88753	3.4945	3.26303	5.05745	3.13339	5.52515	8.04202	7.12722	4.24793	9.99237	9.37265	7.09698	7.62352	7.1296	9.8936	7.20549	3.32939	8.14373	9.31135	4.59223	4.79701	7.05076	5.65249	7.33271	3.87774	4.79181	11.5251	8.99564	6.21723	7.02569	8.22652	9.12361	6.08958	3.33628	7.51649	8.25456	8.65033	2.40599	10.8435	6.4542	10.7518	3.18236	4.30012	6.04658	5.54226	4.63807	3.53605	5.39917	6.86295	4.77242	6.93074	9.54187	9.94971	5.38123	7.3064	6.12102	6.29278	4.99095	4.22497	5.58796	6.08108	6.94953	7.01304	4.08746	1.80735	4.97269	6.61029	7.75154	6.54535	6.97613	4.62644	8.98293	7.14671	6.99887	10.3731	6.17792	5.89239	10.7901	7.17692	7.34607	3.08746	6.91998	10.1482	6.57743	10.4348	7.49707	5.18982	2.49887	10.3318	4.81762	1.67807	4.72191	2.76553	8.05349	10.7471	9.19824	10.5205	6.79572	9.04111	10.9692	7.84442	8.06197	9.85378	11.0176	10.0257	9.73657	5.64674	7.25012	11.7075	3.74416	12.8733	8.04805	4.2555	5.90626	7.25077	8.30515	6.39539	7.51096	5.90689	10.6702	4.77543	9.19205	8.77215	11.2687	0.263034	7.7444	4.83289	4.01792	8.23745	3.93546	9.88218	7.49745	5.87529	7.20261	5.77873	6.06178	9.87805	11.0203	9.37314	10.22	8.73911	10.9448	3.24793	3.71149	10.5974	8.89408	9.91244	8.41532	9.71528	7.61985	8.83999	4.02383	13.9635	6.926	8.63227	8.91049	3.42808	7.25644	10.6854	10.8991	2.43296	4.53867	10.0662	3.99095	9.63699	8.45327	9.11218	6.01123	8.74101	8.55379	12.0635	9.46039	7.84987	5.08746	3.90913	5.0917	2.90689	4.71149	2.1375	2.1375	3.33628	3.24793	5.2817	2.70044	2.76553	5.64386	4.59096	5.71149	4.83794	2.13152	5.85798	4.79796	5.54535	10.0158	9.17605	3.36457	7.18884	9.29301	1.80735	4.64009	3.60823	5.98413	9.4894	4.76412	5.45615	8.41562	5.52356	8.62498	10.9031	4.69488	9.6739	9.75656	6.45779	6.2891	9.79013	6.95468	8.39291	8.8295	9.99619	8.67554	9.94895	8.91916	8.80187	9.43129	7.37069	10.5571	6.99095	4.17999	3.62059	4.79414	4.8909	10.9218	3.33628	7.08108	5.84298	10.3875	6.6371	8.84336	5.30658	6.98693	5.88367	8.49025	4.0268	8.80671	6.90414	3.64814	7.97613	3.91648	8.62899	8.18636	9.15511	9.34721	5.80735	8.96225	9.02901	7.49985	6.37117	7.24919	9.1119	6.08746	7.19377	9.30908	7.53508	6.41616	4.3476	9.61618	7.36456	5.9472	9.50948	5.42874	4.50186	5.47249	7.60293	8.65173	10.1436	8.54651	3.53948	10.7302	6.56861	6.5507	5.42626	5.1516	5.71935	9.005	9.0669	8.20684	9.855	8.8351	7.891	7.43713	11.2952	7.36763	3.7479	5.44434	8.85456	8.63916	6.36457	8.81057	7.85225	9.96125	9.3936	9.36458	10.5229	3.848	6.1127	4.70065	8.65993	6.88312	9.15325	4.97269	5.22101	4.66051	3.76553	6.42756	9.46842	6.86632	4.94486	9.81714	12.6049	8.31243	4.55712	3.91648	6.29462	12.2748	6.29906	8.99915	9.69623	7.70081	6.2891	8.79455	6.84075	6.87019	9.73177	6.87897	7.04221	1.72247	10.2861	7.7412	5.99548	6.87652	7.74702	8.18464	5.70874	8.85798	6.82018	6.78005	6.91767	5.00555	5.88509	5.83542	3.03562	4.89724	6.74001	7.63445	7.48301	9.00843	8.44171	5.55262	6.10214	6.61471	3.94486	8.65351	4.99095	3.41954	10.8958	6.7761	9.44688	9.93266	6.52732	6.13545	7.3473	9.18105	10.0279	9.69366	7.16029	8.72826	7.16692	2.37851	4.23266	9.02708	7.77149	8.13237	10.604	9.37808	7.45853	6.13134	9.77649	12.0196	9.79142	5.4822	7.59328	3.96555	6.62936	9.32373	4.48218	10.1379	6.98755	9.48301	10.1597	2.93938	7.66305	5.79701	9.23572	7.48005	9.93493	8.70188	6.7476	9.42017	8.01084	9.04275	7.11171	8.04111	8.63916	3.99095	8.64818	4.64547	6.4894	9.48704	5.96347	8.80187	8.77103	7.58852	7.97904	7.56071	8.38327	4.01792	6.94251	9.3912	6.63538	6.49346	4.58772	7.35931	4.16993	9.20552	7.14771	6.23458	7.66463	7.8189	8.91857	6.08958	0.970553	2.72247	5.57894	8.98442	4.52982	5.11665	8.8141	4.8991	9.81041	8.69595	6.30925	7.54612	2.03562	8.1926	10.6759	8.48462	6.92362	8.63988	6.66249	6.29094	9.97776	8.63372	8.75073	8.83996	6.70044	11.6306	9.14389	5.32848	8.55344	5.70044	5.70085	2.98185	3.34392	9.83731	6.91528	8.57592	4.29278	8.13977	8.80832	8.54641	11.5211	8.05691	7.72451	8.69418	8.66605	6.34163	5.55085	6.37649	7.52826	6.59096	9.58628	8.78247	5.56084	9.22231	8.41193	0.765535	6.6782	5.97039	3.91648	2.43296	8.99464	4.16993	5.34696	10.1387	8.33762	8.52865	6.43796	9.385	9.04084	10.1392	3.48543	8.9331	4.69488	8.51975	7.38716	7.86481	9.41827	8.19087	6.01123	7.39644	5.76553	9.00534	9.62059	10.1719	4.81215	7.78136	7.34988	8.70209	4.78593	12.577	8.80833	7.26679	8.8736	7.27785	7.96521	5.83289	6.77873	7.99791	6.08534	6.77228	5.21768	9.69244	12.7937	9.15124	10.3716	11.141	10.3667	9.43525	8.03232	6.97499	8.26913	7.97327	10.492	9.93174	10.89	7.80025	10.4248	8.49358	9.93189	2.58496	7.95472	10.1688	6.57206	3	7.40344	12.0327	9.82718	7.06824	5.67102	8.61397	9.97183	5.90448	8.43372	9.03122	12.0904	7.45286	7.54123	9.82305	4.51728	3.82782	8.14313	9.15456	12.0831	7.69766	9.21067	7.73809	12.2329	7.96811	9.01681	7.55152	7.48059	7.2211	7.6632	7.76175	8.65785	6.89587	8.56377	6.49985	9.56472	12.0433	10.1887	5.585	3.60881	9.56358	2.58496	6.50462	4.39838	6.26115	9.64768	5.57528	9.26139	10.2905	7.75591	3.60881	7.19274	9.09381	8.14675	3.26267	1.37851	6.64818	3.63227	7.64962	7.56377	9.04168	6.05501	7.22786	7.21432	6.79051	11.845	10.3671	7.58349	5.35403	2.60881	5.67492	5.16993	2.16993	4.7314	3	4.08322	6.65535	4.57464	6.77215	2.80735	2.32193	5.07759	8.05532	7.91423	6.0268	5.54226	2.51096	2.96347	5.9472	7.61692	9.11868	4.92125	5.848	9.04549	5.74953	6.53916	13.0118	5	9.41743	3.03562	11.5871	10.4914	7.75689	9.58871	5.6739	1.26303	5.12779	7.81314	6.43796	5.3916	6.66107	8.23314	5.59991	7.80542	7.04159	3.49825	8.05214	9.20555	7.03672	11.7822	11.852	5.59694	5.42626	8.30195	8.2584	8.12464	6.30561	9.65392	10.0492	9.14057	5.38734	8.44543	8.95274	9.83099	9.44936	7.90082	7.74079	3.95817	7.17572	9.48018	7.36545	7.33092	6.52826	6.1127	9.66635	6.7211	3.72395	9.04236	8.28309	8.92481	6.92719	7.60352	4.23777	7.38836	3.03562	6.36282	7.58026	7.2628	7.95012	10.4788	7.13648	7.0045	4.72792	8.13031	0.678072	10.0808	8.54998	9.11998	9.64079	9.96	8.76785	10.1322	8.17093	7.78986	6.76802	9.67701	10.0084	10.1549	9.12102	11.4896	10.3578	9.54187	8.507	8.94953	8.33047	9.84078	5.35755	10.2316	6.83289	8.69558	9.20457	10.5389	6.58195	10.5713	9.8118	9.12799	7.97627	6.04439	6.46717	8.65699	8.90599	9.37221	8.72724	8.72748	9.4194	5.18587	8.07093	9.83605	9.49285	8.87958	8.64152	9.64778	9.76736	8.76222	10.6092	9.6886	8.34249	8.84109	11.8881	5.40599	7.00496	9.06393	7.6837	3.59694	11.946	7.6844	3.32019	5.42962	8.84987	7.88742	4.7866	5.04621	6.75355	6.7625	2.67807	10.8492	9.77033	9.7555	3	3.49258	8.19426	12.7397	3.03552	9.09196	10.8292	6.7466	6.6263	4.12144	5.91886	10.5009	0	8.13237	1.72247	4.94382	8.93609	9.57098	7.48457	8.55459	8.63771	2.16993	10.1918	11.2879	6.50303	5.9331	7.90095	4.34341	5.3175	7.29462	4.78966	12.3419	9.84878	6.38024	10.6492	6.80219	8.63009	8.72758	8.25689	9.01321	7.15056	7.60659	9.70563	10.0072	5.71425	4.3224	8.94222	7.17592	9.9757	6.24222	7.19965	8.7162	6.1334	8.97671	8.2341	10.4006	6.55302	7.37703	9.06459	9.24365	3.02482	8.40301	2.16993	3.43296	9.26369	5.69556	8.60028	9.0232	8.43713	6.00901	8.93791	6.92168	3.57289	4.71149	6.87681	5.14568	9.91109	8.70805	4.84127	4.20163	2.45943	6.49346	7.25833	5.10087	4.30951	4.48874	3.7635	4.05311	1.53519	5.26396	7.90749	6.36107	8.95971	3.55739	8.11229	9.46434	6.26414	3.58496	6.97518	10.2998	10.6012	10.4798	8.893	6.10224	10.3706	3.70044	8.96924	6.38716	6.01546	8.26256	9.60715	7.3505	5.1334	5.96578	7.77939	5.37504	11.5112	11.2599	6.61638	5.32193	3.0142	4.24561	5.38543	11.6704	2.53605	5.46597	6.12309	4.72792	5.36699	4.9898	2.90689	4.9787	4.63227	4.57894	6.06178	3.32193	5.1127	1.58496	4.70598	2.1375	4.74502	10.9604	4.09592	6.86965	11.1074	13.0875	11.8399	4.47897	3.81762	7.83665	7.6125	10.3162	7.81762	3.20163	3.27798	10.6407	7.07468	3.89724	2.65535	8.37591	2.70588	6.46597	8.7252	3.21723	8.59021	7.69836	6.87652	4.40409	7.91737	1.07039	6.78529	11.5914	1.76553	5.385	7.05528	2.07365	5.91293	3.82344	7.18785	8.52835	6.44791	3.01792	7.10794	5.16189	5.03122	6.76686	2.53605	6.53605	3.05839	2.76553	4.11203	1.76553	5.31539	3.77514	10.7712	8.33798	10.8511	8.76587	8.81951	5.98002	9.48592	7.06609	10.1227	6.45615	5.15785	8.83415	6.59246	9.3505	10.6016	7.60668	8.13797	10.1684	9.0873	8.97788	1.67807	5.03122	7.25937	4.83073	6.59991	6.64097	12.7387	5.37156	5.37851	11.6501	8.59991	9.04667	8.92035	10.9776	5.61471	9.45258	10.8878	4.48908	8.32012	8.63077	11.3107	2.56071	9.50044	11.7198	5.52042	7.04221	9.27473	9.18197	8.42794	10.1955	7.29554	11.7003	8.82241	9.30425	8.35535	9.16742	4.36457	6.86171	3.71472	6.63227	8.56986	2.37851	3.06596	8.66782	6.79961	14.97	8.46066	3.07039	9.06338	11.557	13.0796	11.9211	13.0494	11.9733	9.90586	3.29278	8.16742	4.6638	2.3505	6.17592	8.67278	8.30515	7.36626	7.34163	3.98185	7.32507	6.34225	9.99098	6.51769	10.6152	10.4617	12.2046	10.1142	8.91225	10.8654	5.43178	9.98334	6.26107	12.0958	6.24392	9.45384	8.06352	9.89232	13.1388	9.604	8.56883	5.8867	5.83595	6.01457	8.77583	1.926	4.05311	9.50978	8.07414	7.12619	9.18785	9.59619	10.3938	6.26491	6.40599	5.4363	1.88753	9.83352	6.85345	9.48179	2.60881	6.24869	9.24959	8.51728	6.10014	3.16993	12.33	10.7415	11.3537	8.28495	11.1685	11.7714	2.98185	8.47942	10.4187	8.98982	9.81794	10.3336	11.72	8.96751	9.81682	8.37764	4.70598	5.59096	12.2495	11.1212	10.8437	6.63807	10.4462	12.304	11.2304	10.7939	7.71506	10.4955	11.0249	11.5471	9.38823	10.7628	10.7849	9.30788	12.0425	10.9219	10.0069	11.4608	10.9418	5.68192	5.25741	4.3505	8.04876	9.61121	10.0537	6.17991	5.2705	10.1101	8.71419	6.22606	3.75626	4.10434	5.83036	6.74607	7.69975	6.28413	7.11144	7.93192	11.3354	9.25275	9.02984	10.2597	4.50462	12.0295	8.88387	5.41876	6.1127	4.08746	8.62908	6.98413	8.84894	3.15381	5.42338	6.57182	3.44626	5.59096	6.1416	5.8125	4.41954	2.37851	5.75489	2.60881	5.57046	4.71044	6.32539	6.71368	9.60932	8.30402	4.27422	8.38543	8.51018	10.3714	7.22207	3.89832	4.40983	10.406	3.71149	10.1244	6.49906	13.2562	6.83536	8.97699	5.0917	8.69213	7.84046	9.93074	8.25196	8.52205	7.972	8.9383	5.90929	8.31932	4.88753	3.64386	11.2026	9.43492	10.3028	8.53138	4.8125	3.09254	6.26303	11.2763	9.84737	6.52669	6.61942	5.39575	8.99209	1.76553	9.45286	8.43212	6.79181	8.00787	9.54842	6.79442	5.53531	9.48431	8.91016	6.19967	11.2051	9.13494	9.39232	4.24793	12.0053	8.03944	8.13545	9.8299	2.80129	2.16993	5.2891	3.64386	5.54965	4.57894	2.37851	6.53154	4.54226	5.19771	1.88753	5.57592	7.64674	9.46939	7.73606	6.71858	8.45574	8.16892	2.98185	9.36501	10.3975	11.5583	8.82972	7.85736	5.42291	7.83036	8.16591	4.83794	10.9999	3.59694	9.47938	6.49665	8.52846	8.05438	2.16993	6.01792	6.62205	9.4942	8.1639	8.49225	7.64097	7.93546	8.24317	4.24793	10.1539	6.27713	9.38046	5.5767	1.26303	7.6453	10.2618	9.68352	9.89057	9.5644	11.7424	12.1684	8.85487	5.33393	6.365	9.14364	4.95492	3.27798	6.73877	5.05745	11.8189	8.60881	9.89706	11.0635	5.32075	7.55689	5.16599	3.44279	4.40907	4.57023	1.20163	5.29646	6.22497	6.35755	5.20386	4.8997	4.58815	7.86335	5.08321	7.77102	3.37851	12.4088	7.49265	7.91289	8.40177	5.77292	7.05637	3.44626	5.76523	3.8679	3.98185	11.2885	5.88264	5.62059	8.23122	9.28332	9.56243	12.7402	7.81506	7.78594	7.13443	5.51728	3.12102	4.82886	6.49616	5.87752	8.03467	8.08449	11.8668	5.58796	5.22882	5.68078	4.05311	3.83794	3.66676	3.94724	5.89966	6.31107	5.99919	9.69105	4.81279	4.49825	6.05061	9.57403	8.68299	7.13545	3.52356	4.27768	6.11061	7.25925	7.21237	3.23266	4.40996	2.20163	5.07039	2.95007	2.87733	10.1041	8.35094	5.82091	10.0568	5.28758	3.18587	4.21592	4.11827	2.76553	9.50541	8.9263	8.07146	5.25972	10.6892	3.44626	8.50686	6.81609	5.68773	4.43666	9.45635	10.0912	3.3505	7.20555	3.10803	5.67807	2.25825	4.49846	5.42626	2.20163	4.75212	3.33217	3.20838	12.8053	8.01903	6.87548	9.00623	7.31244	7.58021	10.304	9.64715	8.65964	11.0035	10.3169	10.8974	6.6893	5.49185	7.87652	9.08428	9.72093	7.51728	7.2182	8.14822	6.55766	8.77565	4.38543	7.5691	4.94953	3.03562	6.88509	5.34341	4.96379	5.79071	3.10434	4.06178	1.72247	5.03562	8.67842	8.00843	6.79961	8.98841	9.99859	8.83778	7.86953	7.56294	7.83162	5.30743	7.06178	6.93782	7.2937	8.49305	9.35467	8.77498	9.51254	5.41954	8.20457	9.52005	3.27798	6.1819	8.85206	6.87684	8.19306	10.0224	9.06097	9.78382	7.80542	7.72174	5.95691	8.07099	8.71137	8.42997	9.11998	9.65051	8.24213	7.78631	8.28732	5.66107	9.32012	6.92226	9.13725	8.53657	7.95128	8.25172	5.36457	7.99266	6.94603	8.96567	10.9335	8.07735	10.9073	6.58372	2.40599	5.18587	7.88753	4.08746	4.14568	7.13853	10.1936	8.95281	2.20163	5.82018	9.34496	9.32707	8.8325	9.10303	8.72439	10.6785	13.9113	9.66821	2.97196	9.64854	3.71149	3.80735	6.35403	4.31069	6.38198	8.55459	6.23649	4.63807	4.99548	7.182	5.45615	11.7935	6.6851	5.91648	10.6535	9.06205	2.56071	8.5744	8.11691	7.3769	7.80839	8.37287	6.23731	0.378512	10.5272	6.89966	10.8988	4.3147	5.46726	6.82273	3.6893	3.37851	5.83036	3.7866	4.65121	6.67666	2.82868	2.37851	3.43296	6.22497	7.99655	6.24982	2.81904	9.52904	6.13134	4.10434	9.86929	5.99774	3.16993	6.33118	3.33009	9.68786	6.05094	6.86171	3.1375	7.15785	6.15583	6.04876	5.88996	3.64386	3.21723	3.33628	5.30378	7.16189	4.19377	3.58496	5.848	5.92362	7.14262	2.20163	2.98185	7.55689	1.20163	6.73471	6.54844	4.2854	5.89966	4.30743	4.00899	5.78593	3.10013	3.64386	6.17592	6.79831	4.7761	3.58496	5.32553	6.3147	3.87774	3.30743	4.56682	6.1127	2.32193	6.33628	2.67807	5.20163	4.0268	6.44956	7.24031	4.32193	7.14873	2.07039	6.10434	5.34696	8.98954	6.18587	7.25219	8.63336	6.04002	8.29875	8.83668	8.19567	5.34484	7.91409	4.65535	3.8933	10.2915	10.8078	9.1469	4.45286	6.20159	9.22304	7.0079	8.6851	8.44875	5.03913	11.5255	10.1401	9.08047	8.64241	9.16164	6.1416	5.67686	4.15381	4.86295	3.36457	10.5913	9.48382	3.32193	3.3505	4.60881	5.83542	7.66888	7.33678	2.3505	7.78202	6.47735	4.88079	3.63227	11.3407	9.49506	4.49825	8.75621	8.59395	8.31786	9.66587	5.11686	6.46107	7.51017	5.67985	3.15381	9.44729	10.699	10.1808	8.224	5.63319	6.56834	5.85549	7.47249	6.62644	8.32373	7.64962	6.38543	6.48059	4.62059	9.37091	11.2622	9.71425	9.52416	2.40599	8.04111	14.4533	13.38	6.87897	13.4048	9.072	6.00609	4.97728	8.11163	10.9108	2.40599	7.43713	8.72792	4.30743	6.33579	3.70044	8.16189	9.23428	6.53605	8.70252	7.16199	3.58496	6.14568	8.6489	8.17294	8.65949	4.87774	7.46842	6.86047	8.63803	6.20163	5.12732	6.26679	3.72367	8.14109	6.22521	6.55612	3.16993	7.34722	8.01903	4.73877	9.16415	10.2415	8.23068	8.88996	7.80284	7.54917	9.91752	9.72534	4.12102	6.88371	5.5108	6.3388	10.5079	5.82652	7.53605	7.46923	2.07039	8.00843	4.28811	6.7879	3.37073	8.29783	3.41954	12.8445	10.7276	7.76288	9.57724	9.66959	6.32733	10.1643	8.82528	8.65497	7.10748	10.2259	10.4749	10.783	6.42626	3.10748	4.85517	7.02893	8.50775	7.73658	5.56078	6.61912	4.31562	3.87043	3.0297	6.51229	2.96347	3.3505	5.07776	5.97728	9.19619	9.37786	6.96694	6.03782	2.63227	7.65738	4.70927	7.47972	8.83447	10.087	6.61324	6.16591	12.0281	9.81037	5.24031	6.50621	5.03296	9.29646	3.87984	6.0268	4.44898	6.75087	5.99322	4.89697	1.43296	6.53564	2.926	5.82018	2.848	3.19012	5.848	4.27798	5.74953	5.76818	2.58496	4.72792	2.65535	4.06178	2.80735	4.848	2.23266	6.06178	6.55358	3.01792	1.96347	1.48543	3.33508	3.33628	3.64386	7.78856	1.37851	5.67403	9.33092	8.16041	6.95344	8.45408	10.3576	8.34271	5.57289	8.71665	4.2904	8.27057	10.4226	11.4774	10.1943	1.67807	11.6625	9.73657	7.02242	4.64624	4.41689	4.76022	3.52356	5.91886	2.58496	7.17193	3.5432	7.40341	6.39703	9.29577	7.89785	7.18884	9.38888	7.38224	4.64674	7.80413	7.46734	4.12928	5.57894	11.4171	8.21968	2.29278	8.07931	8.52239	8.64818	8.5233	11.3525	7.6863	10.2086	3.98617	5.40599	6.33807	1.96347	4.86295	5.81991	4.91648	4.78229	8.36234	4.84074	9.2868	7.29946	5.01467	4.09592	6.27798	7.03782	4.70044	9.10292	4.72792	5.06178	6.36632	8.19585	7.17193	6.21529	5.56245	5.17074	8.42501	7.48623	2.76785	4.16993	2.3505	9.03773	6.72928	10.4877	8.30606	4.0228	12.2916	10.2092	11.2042	8.18587	7.51341	7.31483	5.91169	10.4272	9.16264	4.48266	4.5127	6.01217	5.7635	9.07922	5.89966	3.34062	6.24413	8.6936	8.025	7.72247	7.46761	3.61103	8.84448	3.03562	5.9542	5.05311	4.67243	6.89845	4.73877	6.79051	0.584963	5.2555	9.45035	4.70044	10.6796	11.1178	7.49745	9.46046	6.29265	3.1779	6.24222	10.9533	8.71631	6.6117	6.65392	7.4733	6.24603	9.34718	6.22786	7.62132	6.80735	8.94983	6.44791	7.72379	6.75491	4.05721	9.07842	7.48704	7.1179	7.8117	7.85049	8.83896	9.5378	8.16591	7.6415	7.72086	5.33628	7.55905	6.66653	11.4816	6.33628	8.20653	9.16189	10.2127	7.59803	13.1401	4.8679	4.92447	9.69818	4.17792	9.32354	8.52787	10.0674	13.2194	7.96521	12.1915	2.96347	6.81242	8.55825	8.3263	3.3505	6.30561	10.902	8.06891	6.77479	10.8427	5.61176	9.78984	6.03562	6.53138	9.89421	6.57216	3.59694	4.853	7.41278	2.98185	9.78841	8.3878	9.37613	7.12205	9.13979	6.00899	9.42147	12.5609	9.01737	9.85378	5.6759	5.96809	9.01143	10.7074	11.6536	4.22497	6.16771	8.35204	6.44352	8.91678	7.18257	6.64508	6.19174	7.66959	10.2234	4.0268	7.96945	8.79582	6.45943	7.27053	5.8252	6.93751	7.19967	3.21723	4.29248	6.91258	3.73335	2.90689	6.962	7.66133	8.10852	2.72247	5.63227	4.97726	7.03204	9.84408	11.782	8.91556	9.78427	6.01986	7.32912	7.13452	8.04985	8.80221	4.74416	7.4814	6.3527	10.2426	5.91409	8.45738	8.61912	8.31019	8.75781	9.41954	8.56301	9.49705	7.33732	6.76686	5.49748	9.70148	5.48864	6.99322	9.41384	7.49116	6.5345	10.639	8.49506	7.86604	5.62644	8.22054	9.71201	7.4885	10.149	7.56243	11.7436	10.2773	7.24031	4.91176	4.6831	8.7252	9.85487	9.73806	11.0773	9.8983	8.18686	6.75756	8.12361	8.25707	6.79961	6.38888	10.17	7.67014	8.6907	7.72274	7.44	8.19229	6.23458	1.32193	9.06462	11.1983	10.5806	8.28633	2.72247	9.30766	2.48864	4.09592	4.16189	5.0268	4.3334	9.97183	10.6523	6.2891	7.46189	7.54226	2.70044	3.05311	6.52356	9.07655	8.62425	3.52862	9.29635	7.633	8.90809	7.70379	6.1345	5.75788	4.47564	3.46726	6.60385	5.58434	3.23266	7.22786	6.77215	8.9969	4.66676	3.54844	3.51096	3.70044	5.80993	3.58496	5.16591	5.34696	3.52467	8.05773	8.25361	3.21748	7.46481	6.54226	4.89724	13.2717	6.92125	7.8021	7.61516	6.2075	6.3613	9.43569	12.0606	6.73423	5.70798	7.25077	4.48986	8.56682	2.69832	8.89037	10.1089	4.42651	4.56071	6.82909	8.81679	8.78529	4.87219	7.73268	9.43317	7.76886	10.9686	6.54071	9.04139	8.48945	3.05311	6.59395	4.16993	7.89603	8.58684	9.93188	8.46801	10.1233	6.2034	6.66249	1.80735	7.4511	8.35182	9.93251	9.80494	5.43962	3.48543	5.97121	8.99859	3.60881	8.29485	8.59283	6.24603	4.32912	7.90271	5.91725	6.72928	2.53879	7.38802	4.88974	9.0728	5.71425	11.4567	5.61765	6.15785	10.3181	5.848	10.5541	2.16993	5.27426	6.16591	8.92981	8.08799	7.32602	4.63949	7.2937	3.86668	6.24115	3.44626	9.28966	8.1357	9.54112	3.53605	2.60881	4.91648	3.20163	9.25456	3.91648	6.06165	7.81442	7.55689	4.20945	4.3505	9.40918	11.6878	9.2628	8.20078	6.08108	9.80722	7.88115	1.76553	9.85738	7.64169	9.28193	10.7584	7.6837	4.7866	4.02547	4.06178	9.60918	2.69392	7.19673	6.83415	4.09592	10.8271	9.51236	9.08215	10.1736	8.77396	3.15381	7.31263	9.30104	8.52748	11.9495	12.2604	6.38888	6.88753	3.16993	5.64097	3.79286	5.33667	9.37112	8.29967	8.11735	8.19229	7.86109	10.1374	8.17991	9.38046	8.2854	9.09987	9.17567	7.17297	5.57894	7.11478	7.56148	10.5038	6.62928	8.73132	5.18587	7.68159	4.23266	6.7761	6.77198	8.37504	8.14502	11.5096	8.88539	5.49855	10.9062	9.282	7.76876	10.4321	8.97556	11.3991	9.5306	9.83873	11.9914	10.7692	7.54226	6.71588	9.26605	8.71569	8.22786	8.72176	6.35755	7.12412	6.35332	8.63626	6.9261	7.55919	10.9846	9.08162	7.03782	4.56711	3.39232	7.42291	12.3243	7.25077	7.12412	6.73742	6.27984	4.03894	7.66293	1.80735	5.6837	10.3112	10.7511	8.90839	6.52042	3.29278	7.85674	7.56224	3.14492	8.55116	8.31832	1.48543	7.69349	6.38905	2.87984	3.85347	3.15381	3.49825	5.16993	3.74593	5.97728	1.48543	6.6453	6.90569	5.61765	4.3505	5.64652	1.848	6.12722	4.60881	12.1482	10.2271	7.28817	7.3355	5.5358	6	5.29841	5.85236	1.43296	4.87283	7.82708	12.0295	3.15381	7.54148	9.7364	8.61471	5.1127	3.64386	8.03431	5.56377	4.8416	3.33628	4.10341	8.00113	14.7345	3.07039	7.79961	13.0519	3.70681	9.68074	8.8292	6.03782	10.1074	9.47359	9.65589	7.89936	2.60881	6.19771	9.63263	4.45286	8.78819	9.26856	7.88692	4.89239	8.73487	7.99887	6.23266	6.90372	8.67596	11.9843	9.72567	12.6584	6.41995	10.8819	9.78607	4.99036	7.24508	6.22497	8.1127	6.52042	9.10985	9.46107	6.40088	1.926	9.11186	6.73606	2.40599	4.68509	2.72147	4.77083	6.54165	9.29811	9.09144	5.37851	11.5699	6.05911	9.83857	7.24824	9.85269	6.58284	7.62936	5.16055	10.0337	8.22862	7.70536	5.76305	10.1406	8.81185	10.038	9.59075	8.94489	7.28853	8.84194	10.4776	9.68668	6.75087	3.94826	7.49458	10.9547	9.39382	8.46474	8.92511	8.0207	12.6951	10.0993	6.15583	3.40599	8.59442	8.74618	7.61102	5.66107	8.66782	5.42962	3.82782	4.09592	6.55919	2.40599	6.21399	4.08746	4.74953	7.07682	8.17393	10.7555	8.28077	6.32138	6.8392	4.24031	5.33271	6.69209	1.96347	7.13802	8.46238	5.56071	4	3.41954	12.0744	8.75336	9.06931	10.0385	10.9622	9.41574	4.84594	8.25956	8.67439	5.25927	12.7249	5.2211	6.21335	5.31832	5.81506	3.1375	4.58496	12.2096	9.35403	6.03122	5.15121	7.97534	5.2817	8.24255	7.32463	5.63199	11.5138	5.91409	9.67913	6.18012	11.328	5.02237	6.52632	8.75902	9.20065	6.34413	11.4421	9.72792	4.70598	6.54689	3.21723	11.0165	6.93233	10.1164	9.71136	8.74046	5.06985	10.0565	9.38713	7.94489	1.924	4.48543	9.75272	10.4287	9.35469	9.77099	6.71836	5.36457	6.60881	3.79651	5.75756	1.58496	11.2537	8.41451	6.97613	9.51905	6.79181	5.75489	7.12722	10.3695	1.1375	5.03562	5.45286	5.66959	5.91886	5.62936	5.1416	2.98185	4.99548	5.87036	6.28355	4.83794	6.08321	3.12102	4.71149	8.53491	8.66107	5.58195	7.01235	7.77236	10.0666	8.85829	7.12878	9.07948	9.08454	9.05916	11.0877	9.82655	8.97315	10.9227	5.88753	5.52982	10.111	4.6893	9.26959	10.0893	10.2386	9.62571	11.8861	9.43023	6.94251	6.7211	0	7.58796	4.49185	8.02165	7.33985	6.04002	8.72042	7.86306	8.73292	9.81352	4.10434	6.41616	5.59991	7.76222	5.82782	4.90207	3.47249	3.77959	5.64386	3.49819	7.0864	7.31651	7.03452	5.82603	6.20555	3.57289	6.13955	7.15886	5.19771	6.52826	8.17966	5.69876	4.31512	13.5648	7.2317	5.66107	5.35403	3.28272	8.9224	9.01413	5.70393	9.71287	4.12515	6.34518	5.59259	4.57894	2.20163	7.14364	3.80735	6.13891	3.82782	5.4125	10.4524	7.7807	12.0627	10.1493	11.1594	11.4755	11.0364	10.6048	10.257	11.1563	9.46543	12.3063	12.0468	8.71046	10.6324	11.315	11.3265	11.936	11.3835	10.764	9.99986	6.09214	9.27705	11.5323	10.3313	10.0829	10.2579	9.80991	8.44944	9.34931	10.6023	10.4663	8.92748	9.38541	6.89535	11.8032	9.72605	10.7357	8.75085	12.5657	9.0613	8.68682	9.78045	8.68299	11.6072	3.49825	4.41954	8.70874	7.43193	4.85798	6.93192	8.98271	8.48301	8.43206	11.7047	7.91109	9.02431	7.64169	9.69105	5.51995	5.03562	7.29153	10.9862	4.83794	9.73805	11.21	8.29692	5.35402	4.92725	9.06777	4.65871	10.0164	4.31827	9.20978	4.74953	6.42726	7.77083	12.8252	4.33628	7.57894	3.92825	9.66351	7.87223	8.25927	4.2854	7.12722	2.70044	4.11715	7.24474	7.47699	3.6893	6.17991	12.8	6.54998	4.32063	5.53866	7.83352	9.721	12.4333	6.7754	3.27798	7.46271	9.64422	5.12645	7.98345	7.88821	5.70874	4.51096	9.45451	8.9323	5.04876	3.462	7.53554	6.58646	10.3067	11.3808	9.35248	7.82528	8.36042	4.55238	13.0054	11.1828	4.11574	10.3591	4.51153	2.23266	6.16792	6.156	7.60066	7.52121	3.29278	6.97263	9.97284	4.05374	2.16993	3.24793	6.90207	2	3.16787	8.2914	8.99661	10.1729	11.6117	5.04002	6.33807	7.8125	11.0454	10.736	10.7721	6.9417	1.926	7.84549	8.224	7.96751	6.88753	4.88264	5.80914	9.9555	4.50922	7.47492	3.3505	5.80219	9.73724	8.65678	3.07039	6.66107	5.02635	7.29094	9.37916	8.71368	10.8375	7.40599	3.20163	7.07788	9.15709	6.90328	1.7828	5.58496	8.776	3.19392	3.93546	6.3505	9.56243	8.45513	9.98185	2.32193	4.87283	10.0021	8.84695	5.8125	7.40599	6.27053	7.21335	8.77867	7.66818	7.80085	9.71373	10.7841	10.3486	6.69806	10.3115	8.76713	7.07965	7.77742	7.52669	8.71163	7.02005	2.72247	10.4845	8.68054	8.87897	9.74803	9.00432	2.98185	2.94486	6.04206	10.7927	5.73165	7.00558	9.82625	8.7581	7.51806	10.2675	9.70131	8.65141	7.4271	8.77664	6.19771	4.83794	6.29646	5.28773	7.86913	8.66137	5.79181	8.15785	5.41616	2.26303	6.05023	3.79701	8.31202	10.3873	9.11296	9.30637	10.4713	7.97431	6.58785	6.27974	11.7708	8.95041	9.38974	1.07039	11.1419	7.51769	7.52763	8.52513	7.7761	9.6024	8.74281	9.8088	9.60655	8.14268	8.58089	8.14364	7.55689	11.4812	12.853	4.7761	8.58909	8.49126	9.41647	10.8395	1.67807	9.49039	8.83061	7.51702	4.88937	6.64097	4.85079	8.15937	6.96924	5.02398	6.07682	5.38543	4.6837	8.72826	8.18217	10.4355	5.41616	0.584963	4.49825	2.40599	5.54844	8.85019	9.56287	8.92731	7.45512	8.17493	8.30328	9.61499	5.97505	7.3156	9.87083	2.96347	7.22786	5.72247	6.95884	10.919	7.37863	6.85824	6.08746	9.08646	6.10358	9.18165	9.49498	8.20378	9.6907	12.2041	13.1287	7.06492	8.63009	9.49938	6.46999	8.28263	8.29855	10.2271	5.92125	7.7565	3.5827	4.96809	4.99621	7.90509	2.07039	3.24793	6.73753	5.13245	5.00375	2.10611	5.89724	12.0403	10.1558	4.20945	9.69608	9.7879	7.79936	4.83794	2.32423	3.93063	11.9261	7.91879	7.26397	6.69766	6.97154	3.90689	6.77215	8.95623	10.8515	7.74623	8.68411	6.03562	2.51096	3.8679	4.08746	7.57329	9.4317	11.1089	4.92125	7.90328	8.98112	11.312	8.60696	3.68774	9.54118	8.90899	6.60585	2	4.55879	6.92599	6.03562	10.7404	9.1828	8.68485	7.17293	1.76553	8.54651	9.29632	9.72843	8.52709	6.16993	7.93347	10.6095	9.80591	10.0859	5.97179	9.08958	9.49069	5.54226	9.57554	11.7687	8.02015	9.06393	9.23194	7.63077	8.09592	9.39374	10.1184	9.53605	9.19189	11.1426	5.43456	6.79051	7.90738	4.47502	1.07039	4.81762	3.88753	2.87744	10.0678	4	2.7611	11.0106	6.96232	8.26181	6.80554	5.57289	7.95478	8.6879	10.4885	8.46835	6.09518	8.46183	8.67878	7.56758	9.22615	6.67224	8.90328	9.07173	4.59096	8.38249	2.90689	5.96578	7.283	8.98925	6.91208	9.67167	4.48543	5.14735	5.49407	4.90689	8.65893	10.9917	3.48543	4.09592	2.848	5.71973	7.82249	9.20335	7.88753	3.52356	6.88387	2.90689	5.91409	10.3992	3.88581	7.04221	9.68941	6.17046	2.98185	7.25822	5.45689	8.17493	8.56834	9.41722	9.09987	10.4856	8.75255	8.79309	8.40519	8.01171	9.6299	7.94456	8.32897	7.6489	1	2.90689	6.2817	7.25833	7.00787	6.47735	10.478	6.67948	2.8679	4.53605	6.45779	1.88753	9.22978	6.63662	9.52101	5.06178	10.8507	7.22882	9.56281	5.2817	8.85206	7.03335	4.82782	8.30216	8.49786	3.20943	4.98668	6.66391	7.28054	5.80057	5.21335	9.83305	13.4447	2.51096	6.41822	3.48592	5.11664	3.17106	2.53605	5.61471	6.05528	4.23596	3.83032	5.56682	8.9969	4.16189	4.07039	5.02543	2.96347	4.33621	6.00864	6.56685	13.5542	9.24389	2.848	6.63517	5.59812	8.83479	6.27921	9.54998	11.004	10.5626	9.46595	9.81602	8.678	6.32373	2	7.16692	7.76752	3.08746	5.04876	4.80174	6.48532	6.88874	7.97556	8.84899	9.33487	7.95187	8.69697	10.1864	7.99322	7.64475	4.34341	3.64386	8.74349	3.89724	7.09876	5.39917	9.2341	6.68229	7.15987	9.68877	8.59283	8.01123	7.47168	8.43231	7.86769	6.31651	5.45576	10.7929	8.72178	7.25893	11.5544	9.64861	8.12877	8.07504	7.40684	12.5464	6.29278	3.26694	3.56071	9.65223	9.33024	10.1755	9.78529	9.90087	10.0775	9.51452	3.03562	7.78463	7.95594	8.15532	9.34474	8.94502	6.56682	3.82782	10.6941	8.8843	11.1372	11.1008	8.15158	8.91139	8.67349	8.56567	9.94895	4.92723	7.20065	5.85549	5.83542	9.62917	7.31016	8.64906	6.76288	4.90207	7.62705	7.83162	9.70995	6.38592	3.26303	0	9.90418	10.0154	4.8125	10.3902	6.24118	7.71378	5.61176	11.0173	5.55152	9.19648	6.68623	9.17518	5.73484	6.39403	8.72281	5.43927	8.26487	11.0079	5.70598	8.02845	8.86357	10.2663	7.64241	9.74753	15.1096	6.24603	8.26303	6.74147	10.0612	8.1587	9.09513	4.67243	6.43463	2.39068	4.50462	9.26628	2.65535	7.53294	5.59694	5.73064	6.58646	7.58346	1.63227	3.30743	1.43296	3.07039	6.08635	5.85549	3.51096	4.89239	4.8679	6.18982	5.12928	6.39746	6.70698	6.88753	1.37851	2.67807	3.40599	11.7768	4.54844	4.16993	6.86913	5.40939	3.87774	1.53605	6.09803	8.8645	9.97226	4.96809	5.56682	6.22304	8.59917	5.1416	6.36807	6.8716	3.71149	7.55995	2.82782	7.91528	2	1.926	5.14568	4.81762	2.56071	5.62059	6.47086	1.80735	6.1127	4.41954	12.8553	7.34961	7.76022	3.57289	6.07468	3.48543	2.98185	2.51096	7.53683	1.37851	3.20163	11.2851	2.10434	5.51096	7.808	5.75221	7.224	11.7806	-1.73697	9.16088	10.4832	6.18785	5.57592	4.54226	3.39232	15.3188	11.1776	0	3.43296	10.7356	10.2725	9.69627	1.37851	5.58323	7.19574	7.53372	8.94017	4.52824	7.24222	7.03342	1.80735	11.7812	7.01569	6.99435	4.53605	6.15987	6.34341	10.4228	9.80636	13.8963	7.12102	14.5756	14.7582	13.4985	14.6543	15.1879	14.117	11.5021	12.492	9.23386	11.3728	15.204	8.66285	8.63445	14.7046	10.8113	13.7076	6.94603	10.6214	15.4401	15.7212	3.848	7.61397	4.88264	14.5832	9.97857	14.3587	8.62059	15.1017	8.16993	14.5797	8.53255	14.936	15.0265	12.0237	15.1508	15.047	13.7222	8.96315	8.00113	13.115	14.7207	13.1229	14.7562	10.6003	11.2511	15.0482	6.61765	2.82782	14.4538	15.4654	5.01346	11.5663	14.1115	14.6548	15.1437	14.3488	14.9809	14.5651	14.8981	5.57404	14.7081	6.88142	10.984	12.4184	8.14619	9.17817	6.40599	9.84659	7.66035	8.08108	7.31651	8.59768	4.27798	13.0811	11.0425	7.72588	7.31016	15.2849	6.3345	15.0106	8.7786	15.0838	14.965	14.6625	14.819	9.61581	15.049	15.0607	13.989	12.0463	12.4006	15.1985	14.8739	13.7577	15.1239	14.4994	12.1351	10.1919	15.2233	1.1375	4.3505	14.854	13.3385	14.8085	13.4743	7.48462	6.94837	5.29646	14.4239	12.1118	9.14466	6.81227	9.86357	8.55036	7.96501	4.78644	8.01176	7.633	7.89421	14.2439	1.80735	13.7353	13.3335	14.7409	7.24127	6.75956	3.84987	9.73522	6.27984	10.4788	7.77742	8.43003	8.24177	6.88725	6.57721	5.32553	9.47269	10.8583	8.49386	8.77972	7.24233	6.87406	6.98755	7.39777	7.00534	9.48451	7.97672	7.14836	6.50356	6.1918	9.01903	4.68861	9.44522	8.15937	9.14797	7.14771	7.02126	8.64197	11.605	6.20359	8.56643	10.6748	7.29044	10.1331	10.1871	2.63227	7.04681	6.83794	4.22538	8.86598	9.88798	7.97122	5.39212	10.9329	11.7185	7.44294	10.4909	7.29462	7.16069	5.39391	0.678072	7.82718	3.97526	5.15937	10.3526	8.91886	5.6837	9.20359	9.62388	10.6098	6.69488	8.6489	9.01318	2.20163	8.62127	7.49944	4.83289	10.026	8.23393	7.06286	5.32799	5.38198	6.10643	13.0046	11.2607	10.4049	11.9459	7.63821	6.64674	6.07253	6.00675	13.9033	3.73335	12.5989	3.52356	10.893	14.5677	7.67878	2.76553	10.3086	8.79246	9.68001	3.3505	9.78333	4.27053	5.07039	3	7.14975	4.1375	7.6893	10.3243	8.31107	10.0397	7.75777	8.21502	7.24222	0.765535	4.23266	7.90989	5.79442	4.93649	3.85798	8.39532	11.352	9.51205	10.0031	8.31696	9.8593	6.06774	9.62095	7.97269	9.98298	9.33271	13.367	4.86347	7.07268	10.9309	7.96232	9.25172	8.92353	8.17135	10.6034	12.05	3.93546	12.067	2.51096	7.09592	6.99435	6.38032	5.37077	6.08656	-0.736966	6.53937	10.7085	8.2574	10.5016	6.2075	7.74247	10.1983	9.8181	4.88753	7.04439	10.6505	5.8622	9.08507	6.08863	6.26115	5.63111	7.99146	5.97728	8.03773	5.4861	6.87652	0.485427	9.60622	1.07039	0.137504	5.62352	5.87283	1.848	3.01792	0.584963	4.19377	3.9542	4.23266	6.94176	8.14924	9.1205	7.5947	6.42794	2.08094	4.36457	7.07039	3.08746	3.68943	5.56377	2.26803	4.9542	6.15178	1.76553	2.56071	2.90689	10.6862	4.83283	6.01346	6.16189	5.56071	10.4441	11.1361	10.6559	5.59395	8.70943	8.73132	5.91409	2.72247	5.39917	5.57289	5.65821	3.53605	8.54419	7.95539	8.90629	5.47136	5.31158	3.7866	7.26115	12.3687	8.25219	9.10303	10.242	9.90068	10.6738	8.01626	10.7745	7.79291	10.3272	7.72729	4.53605	8.51215	10.5953	6.1127	3.30743	11.9476	11.1252	9.37097	3.30743	5.59694	3.01792	5.57289	6.8716	10.0382	6.85674	10.1134	8.48904	8.86132	8.06301	8.99708	10.0389	9.7492	5.62945	10.9908	8.73268	10.1586	6.32733	12.1658	11.3648	10.8009	8.86373	8.61618	8.78597	8.94953	9.20677	8.0587	10.6988	4.8679	6.22689	11.1115	13.4534	7.90207	10.6729	11.8956	6.52513	4.10434	6.16924	3.27913	4.43962	5.1933	6.29278	9.10381	6.72202	10.3547	7.82599	5.81417	5.20023	5.10671	6.2891	3.56071	5.14568	5.87529	1.67807	4.3505	8.26021	6.84879	7.84109	6.88873	8.33933	7.99209	8.26184	9.74651	1.96347	4.25611	5.97706	7.83596	5.25646	9.72576	10.0187	4.77751	10.4596	11.2986	10.4764	11.1286	8.11842	6.93899	4.00899	5.40145	11.097	5.8224	10.6928	9.95638	10.895	9.15756	1.53605	4.0268	4.40599	7.1334	3.01792	6.28725	3.75489	10.6863	6.52982	3.67541	6.2817	3.90236	6.72383	1.80735	3.20163	9.70269	3.21723	8.29094	9.00808	2.848	0.678072	3.16859	7.53216	9.03315	6.84172	6.56071	4.05311	7.37156	2.45943	10.366	8.37156	9.58026	11.629	11.0716	11.8166	7.71905	5.85798	10.2212	8.32858	9.64151	7.84974	9.92065	7.19673	7.04111	7.96687	7.26209	9.78759	6.15134	5.58195	10.3978	10.238	7.9042	9.52317	12.3305	10.2422	8.26203	8.86357	11.4102	8.53559	7.89057	6.90073	10.8702	4.81112	4.69123	2.96347	8.68931	8.15785	5.7866	3.05311	6.16427	4.29835	5.02237	8.05474	8.68588	2.20163	5.61106	4.04008	5.39917	3.10434	11.6103	6.10643	7.62571	6.50224	7.9384	8.38824	8.68789	8.33777	7.55305	7.44827	9.36872	9.89178	9.56933	8.69905	6.74272	6.31107	5.39575	5.62352	11.8699	12.0101	6.83542	7.81075	6.07039	10.2541	5.96116	7.80671	5.62644	5.81497	10.7868	7.6453	5.88378	8.65714	3.90689	10.5055	3.10434	5.10698	6.24603	4.18969	3.64386	8.99935	7.1127	6.42459	3.24793	7.70321	3.83794	9.89391	4.71149	4.97728	8.98109	10.8315	3.26303	3.51995	6.57137	5.16662	8.62252	6.5744	2.53605	7.50168	8.71665	9.3637	9.69337	10.2047	7.09784	7.13031	7.90929	6.55386	7.52996	4.83577	6.1416	7.95266	10.1982	2.55739	8.75233	6.69182	6.53138	1.80735	3.84297	7.87452	9.31402	7.62579	7.74069	8.00918	6.24413	6.51164	9.58684	8.39103	9.53158	7.72184	2.91948	7.30342	7.8586	9.46475	9.4543	8.96379	2.76553	6.65866	4.51728	3.15381	3.37851	6.16591	10.3421	8.10225	7.08534	7.32577	9.48864	10.0169	11.1971	7.62425	10.3949	8.47897	9.35711	5.19745	10.142	5.79961	3.88753	8.46148	8.46845	7.18963	4.18587	8.17642	4.99007	5.90628	4.66676	8.20016	10.0792	5.03562	8.75956	1.89643	3.98185	4.39101	5.55766	5.01346	4.00248	7.67318	9.35579	6.09044	7.74349	3.48543	0	6.7438	8.44045	8.75471	4.12928	5.79181	1.848	5.66676	6.71699	6.92481	3.6893	5.87896	8.20506	4.83794	4.85798	4.62644	3.36457	6.96232	4.67243	4.68959	2.80735	3.72247	8.15941	7.65105	4.04439	6.50202	10.2653	6.42962	2.76553	3.1375	3.54844	7.28263	5.99014	8.31651	6.73877	4.1127	0	8.03727	7.13443	3.61882	4.7581	2.98185	7.33029	5.16744	6.69905	3.87537	7.55536	6.0045	8.91327	7.7679	7.12309	7.58733	8.49865	7.63209	7.63291	9.77726	1	7.72724	5.98185	8.87652	8.78398	13.2565	4.85755	2.60881	9.28864	10.112	7.47449	8.6319	6.32717	6.81121	3.73335	7.92964	10.3972	12.9278	12.9247	4.69164	7.07682	8.0917	1.52482	3.45943	6.68218	8.67807	6.824	2.45943	6.61029	3.46537	6.76022	6.26053	5.82273	7.79831	7.41099	1.48543	6.13134	10.7826	2.43296	10.6096	5.38888	8.2914	8.1954	7.39917	6.59544	8.08852	8.98556	5.03122	4.20945	2.58496	7.84867	9.43692	7.93664	9.01542	7.73556	5.95326	6.2891	9.96116	7.0206	8.10285	8.48864	9.63336	7.07361	8.54264	7.99728	7.79309	8.86168	8.81782	6.20548	7.78594	5.95187	7.15987	4.89239	7.74685	6.07682	7.1644	11.7422	9.43171	11.6345	6.6837	1.88753	7.01458	6.08675	7.32912	8.19771	5.51096	7.60437	9.89982	8.44874	6.5203	5.57752	6.20945	9.28401	8.6014	8.37069	8.63483	5.89724	3.74416	5.62492	8.42333	3.75489	5.74941	7.48059	4.92125	8.83352	6.732	2.848	4.78214	5.92576	5.95237	5.14975	8.79409	4.46597	8.37112	6.63081	1.76553	6.44294	8.87843	4.74416	4.69488	8.24365	3.52356	5.6893	6.26303	4.29278	6.96463	6.51412	4.07039	1.76553	6.50303	3.7158	4.16189	4.54226	4.95884	3.848	5.42095	3.32193	5.49405	4.04439	6.17581	2.76553	6.31884	4.93546	5.28682	8.58571	9.35551	11.3151	6.03103	6.37156	4.48541	5.23649	8.08428	7.87036	2.63227	3.62059	10.4271	1.63227	4.81762	9.86434	4.93546	7.72928	4.54285	4.93074	4.95884	4.93546	6.8009	4.93824	7.46808	6.67807	6.19679	2.70044	7.48543	10.5047	6.49354	6.60437	4.68913	5.71699	2.46062	8.74972	2.58496	8.24413	5.42626	7.85112	10.2621	5.89724	8.87625	7.1918	9.88405	7.31153	7.73251	6.36461	6.47249	3.66314	9.13263	5.80993	7.27984	9.71613	3.88034	8.08576	7.44416	8.77875	7.88692	8.98499	8.79538	8.8302	7.82272	8.13853	7.7502	11.0271	6.03782	7.65432	7.50397	9.12494	9.00936	8.61729	8.95332	10.5166	9.95565	3.20163	9.29678	7.09908	6.62928	5.3174	7.25718	2.29787	8.59842	7.45533	5.22882	3.35299	8.78089	7.63721	8.43379	10.3185	5.79442	6.85152	6.71702	5.83036	6.38543	8.01737	1.63227	1.926	4.03562	3.08746	3.08746	8.90689	5.26042	9.39853	7.10224	5.32655	9.54071	8.53927	8.73437	6.52826	4.52982	4.23266	10.2914	4.33366	9.37439	3.21723	6.56986	7.17493	6.96385	6.87507	7.38277	8.4772	3.43296	3.7866	3.79529	9.69279	6.01123	4.69706	10.1814	8.48744	6.46434	7.46025	9.02594	7.00787	9.15808	8.55804	7.43463	9.85719	9.62972	10.1663	8.70321	9.73081	8.50596	10.2189	9.72961	11.466	11.1003	10.0452	9.20063	13.1486	11.912	10.1785	10.6083	11.6059	11.3329	7.84862	5.42423	5.17252	4.71149	1.76553	9.18958	10.1196	7.79689	10.326	8.77194	7.51031	8.8936	5.2817	10.6253	7.99485	10.4647	3.18587	8.37604	6.33271	11.8248	8.8057	9.08773	9.92985	1.96347	7.6851	6.57894	6.20945	5.73636	8.28497	6.77123	6.93601	5.39202	1.88753	12.4792	6.46271	6.5618	10.8649	5.11537	5.82915	7.2351	1.88753	7.81984	11.9037	6.96963	8.72388	6.94985	3.15381	6.36107	1.80735	5.04608	3.92923	6.98299	5.25716	4.3147	6.18222	5.11686	5.58195	4.62022	6.22497	6.14364	5.37851	6.40775	2.74416	5.95187	5.96687	6.44128	8.51312	11.0371	10.6685	6.12105	9.68843	2.926	7.13545	5.75756	2.56071	5.83036	6.04658	3.12216	7.18686	1.80735	8.49265	4.73511	10.5515	5.58425	7.92336	4.08715	3.74416	5.85798	5.65821	5.89	5.90207	7.68229	2.1375	6.02138	7.04658	8.45327	5.06609	0.765535	7.41737	5.39797	5.6865	3.15381	7.65033	6.63475	4.56071	5.58195	12.2372	12.262	10.776	6.28598	7.56758	8.09276	8.31379	6.36807	9.80164	10.6523	6.31672	10.0884	6.97842	5.33781	8.2341	8.68264	5.30378	6.01798	8.2914	3.40599	7.34784	3.87774	6.85175	5.70874	4	5.16993	9.48301	2.48543	6.71012	5.42626	6.51412	10.1385	4.02083	4.36711	9.36867	6.48864	4.64386	7.50371	4.30743	3.98407	4.02014	5.73606	6.77215	1.80735	3.73335	7.07468	6.42122	5.40259	3.05311	6.13134	9.47265	4.55459	7.7531	5.8933	7.57004	4.80219	4.50462	7.11166	9.86139	8.49414	4.66107	9.01635	7.07361	7.41076	11.1946	7.62924	8.91379	4.00685	5.08588	7.70336	6.81506	4.3505	7.61029	8.55481	10.1136	7.92362	7.01123	7.43796	6.5172	13.8829	9.03536	9.55017	5.30012	12.8567	10.7371	5.74147	10.2709	9.23688	12.699	9.20072	8.44467	6.34341	10.3768	10.0336	5.83542	4.88129	7.54307	7.91767	10.6307	9.28954	7.82461	10.2211	10.1439	9.85963	11.7752	10.715	11.7094	11.2521	10.2338	10.3001	3.1375	8.19046	7.90989	10.2234	9.92613	10.3351	8.5576	7.66959	8.69558	8.60354	6.50111	9.01514	5.24612	11.2605	12.5028	9.45265	12.5651	9.48023	8.93899	3.87774	2.67807	5.19014	3.63227	4.54226	3.97269	3.70044	5.74057	3.74844	6.2384	2.03562	6.89578	5.47683	5.07895	5.50165	10.5146	4.71267	1.32193	7.56707	7.40088	7.2991	4.16664	9.76901	5.45035	5.69766	8.48425	6.71287	8.26374	5.59991	3.63227	5.89724	3.03562	5.59326	8.35667	3.77004	8.60288	6.17592	7.66534	8.79433	10.8792	5.55459	8.13904	6.7046	8.52669	6.29961	9.11192	9.44894	7.45943	3.93546	5.04439	7.94486	7.39489	11.352	6.21917	9.49937	7.8684	10.8756	10.289	8.73911	9.53135	9.7748	2.43296	9.96605	8.32598	4.05544	4.51007	5.90929	5.0917	6.85425	5.65821	7.40769	7.69	9.4992	10.7942	7.25065	8.15279	8.26238	10.3831	8.15124	9.575	8.34119	4.05322	4.58496	8.83179	8.32495	8.0433	9.06379	7.82528	2.77959	5.26679	6.03122	7.33205	5.13288	10.0426	3.18587	9.47168	6.29094	9.36285	11.6433	7.62934	6.98055	7.25644	5.53825	10.1499	10.2315	9.328	8.7705	9.00868	10.5548	7.69627	9.13263	5.11686	7.7029	7.80765	10.1644	7.62059	7.45092	8.61541	10.2635	6.52826	9.10276	9.07146	6.96116	4.5116	3.13433	8.84329	12.1726	8.44004	10.6219	9.57699	9.17393	3.30743	6.97723	8.9869	5.07782	11.0356	9.99113	8.0542	3.39942	5.1416	3.54933	6.94837	3.56071	9.32925	3.62059	10.4807	10.1033	6.77089	10.3342	6.85674	10.1834	7.52619	7.89089	10.0823	9.17318	7.98433	8.50397	8.88783	9.15082	7.6703	6.57743	4.49185	7.51806	0.584963	9.90463	10.8921	8.55497	3.59694	3.20163	6.52513	4.79323	7.22741	7.26588	5.36807	0.765535	4.47337	6.96924	5.14591	10.4865	9.14314	5.66656	4.76022	4.43598	3.07039	6.19771	10.0711	6.1334	7.26178	8.97269	6.77318	10.3087	5.19771	6.44294	7.71385	6.19618	8.24603	7.28077	4.71149	0.925999	10.46	5.43962	9.97334	4.08696	7.73884	4.69185	6.44956	5.93782	4.1375	4.06402	7.20163	9.11964	7.37441	6.55305	8.55995	6.40939	4.67243	2.56071	5.66676	10.2328	2.03562	7.80349	8.4613	4.87497	9.31288	8.1533	3.2649	4.43962	2.1375	4.57657	5.52495	7.38368	7.32597	11.2599	9.49185	9.04821	4.66107	9.50283	5.61765	6.87362	7.81212	8.01569	9.28471	5.95033	7.71699	8.26866	8.61508	9.05934	5.81008	11.085	3.29278	7.73442	6.66107	11.9333	6.10224	5.69352	12.4948	2.40599	8.86654	8.28031	6.20424	8.87823	9.89467	7.37485	9.41646	9.1601	5.77717	9.67825	8.68264	10.475	4.40599	6.7336	11.6045	9.74197	5.59694	5.4363	4.82782	6.21335	5.29278	1.80735	3.21723	3	0.584963	5.61176	7.66676	4.02628	10.0877	9.64807	7.95853	6.66389	8.99152	7.20457	7.55362	9.36107	3.82782	7.85237	3.63227	6.38543	8.24094	5.95884	6.50938	8.32906	4.78017	7.74349	10.3846	8.99973	6.39964	5.69209	8.81594	9.21696	11.8149	1.67807	10.7328	10.0821	7.48784	7.68639	7.98097	5.10014	9.03039	5.26679	7.54771	9.04603	6.11894	7.43617	7.67455	8.80122	9.54901	4.82273	6.30743	3.7642	5.45283	6.853	5.21763	8.56872	1.58496	5.71149	6.02732	5.98783	6.92905	9.4248	6.80993	11.4123	7.39746	7.85798	5.91886	8.39189	9.0341	3.56071	9.4784	8.04308	7.39318	4.50462	10.1131	7.64968	4.57289	8.5725	2.8679	8.49187	7.44183	9.0899	11.0868	5.80219	8.09913	8.55536	4.76022	10.0119	10.438	7.19377	4.10307	8.04767	7.74281	7.68254	5.89724	6.38888	3.47249	6.54312	8.51728	8.34784	8.88813	8.05799	3.59694	11.5591	9.03342	6.93074	7.72042	8.86795	9.65714	4.2555	5.65249	9.42228	10.9094	4.38543	6.21529	6.70475	9.06797	6.42264	5.46923	4.34341	4.89251	2.82782	7.45975	10.2923	5.67807	1.13601	7.54226	5.26666	3.27798	6.92684	3.926	6.02015	2.80735	5.40259	6.39575	8.30495	8.92154	10.584	4.23266	10.3139	7.74349	7.63517	8.51333	9.05393	7.84612	8.70044	1.63227	1.1375	3.93546	6.40259	3.05311	6.59991	7.80025	8.51957	8.10852	3.848	7.57516	5.3147	4.52938	8.69129	5.18167	3.16653	4.23783	7.17592	8.46923	8.89421	8.42603	6.40769	9.1638	7.50722	3.41954	8.59907	7.21652	9.32215	6.05961	4.06178	5.90929	8.76863	7.87638	4.28345	2.45704	8.4814	5.40242	11.1145	5.69766	8.68545	5.53968	7.40188	4.62644	5.27846	6.77873	11.6901	7.56453	9.71004	9.10826	8.42701	7.99435	8.0192	2.63227	5.54561	5.84549	3.56521	5.1375	10.0593	8.27146	4.00899	8.31585	7.91049	4.47249	8.58834	5.4021	8.58158	8.34074	2.51096	9.36785	7.08124	5.71334	5.65535	7.51649	6.32733	4.30012	4.45286	10.7075	8.13597	5.53916	5.87774	9.44688	9.55063	6.92905	8.56071	9.8828	7.49586	4.19417	4.84855	7.25739	6.20555	3.3505	4.53621	8.26209	9.72289	8.79766	5.33629	9.6844	9.50336	8.27997	9.4516	6.50462	7.08215	1.848	3.7866	7.15286	9.17393	8.44915	8.86728	7.70762	8.38543	6.74012	9.10384	7.45074	3.65535	5.76358	11.1156	9.195	11.479	8.70009	4.36969	1.67807	4.85798	9.24484	10.5682	7.54071	8.39017	8.40916	5.4692	7.67525	4.93812	7.55612	6.6079	11.7783	7.66391	4.99421	6.95015	7.29013	8.75076	8.57277	5.2854	8.12247	8.63784	0.485427	5.42758	8.50422	4.59381	9.41447	10.5496	1.67807	8.90328	8.51728	6.38024	6.72383	8.52669	5.64674	3.47337	2.8679	7.94347	10.0119	3.85839	5.36807	3.36457	6.52826	8.43671	6.73606	6.70044	6.00225	8.4363	11.6907	9.95056	8.95219	5.58496	13.2994	11.5916	12.1969	5.23266	9.94179	3.3505	6.67282	7.57969	9.90514	6.81043	7.59171	8.35579	11.572	11.0167	8.95099	10.1721	8.62306	10.7769	1.848	6.85922	9.48361	9.50422	9.63063	8.87375	7.77676	7.77413	6.77347	2.98185	12.242	11.0992	9.58646	9.89467	4.33628	8.55536	8.30469	8.59619	6.98413	4.91923	10.1464	8.84141	10.7817	5.37754	7.48462	4.848	7.71699	9.18364	8.72754	9.3199	8.60511	8.07575	8.30195	5.55766	7.37591	9.5411	8.72451	7.62498	7.6703	7.26021	7.66676	10.1804	5.30743	7.87136	8.16088	9.28286	6.29462	9.71339	5.54844	7.11061	8.91498	9.197	7.29166	10.9567	5.71631	7.66534	10.7182	6.2114	10.6321	8.33047	6.44791	4.80219	3.54844	11.8649	6.9774	9.12748	2.63227	9.86851	7.01235	8.44004	6.42794	7.01011	7.0917	7.80607	6.7252	9.67973	10.0939	6.45615	3.50079	7.93494	10.8779	10.4207	5.97728	6.86419	7.83731	12.2926	3.12102	7.24127	7.33588	9.57264	5.40259	8.01573	9.77713	8.46883	6.8392	7.61347	10.7785	8.70336	4.6837	7.12972	8.32418	1.37851	7.69836	9.37392	6.60437	6.10852	5.93814	3.15353	6.70874	2.96347	4.96809	7.63952	15.0582	6.34266	14.8917	7.22882	8.40642	11.1731	10.3531	8.54502	2.61825	6.61471	6.14601	8.25335	12.2663	7.74551	11.7124	8.28977	8.40896	3.62059	2.88753	1.55552	8.3097	7.76885	9.07468	10.6877	8.86481	10.2608	5.78398	8.42171	5.05053	6.32012	5.17009	9.02127	4.64242	10.0562	7.21237	10.4629	2.74416	4.73877	4.12102	7.54535	8.96838	6.77083	8.40247	10.2889	9.26208	2	7.65107	6.11105	6.82788	10.0807	3.52356	5.8679	2.20163	5.70321	2.56071	4.82782	5.80219	6.75087	6.78921	7.38974	4.08746	1.9011	10.3205	6.43664	8.81029	6.09044	8.79896	4.35598	8.20555	3.48543	3.83363	5.50762	10.9956	5.85907	8.81922	7.64962	7.62278	4.99095	4.853	11.2055	9.33293	8.98982	8.55804	9.09804	3.15381	9.7129	8.22163	11.1255	6.89284	6.19107	9.96275	7.88996	8.76869	9.50049	9.38858	9.13955	9.18041	9.6954	6.20945	7.34619	1.15619	8.80904	8.46213	3.00427	8.11874	8.43045	5.77875	7.70736	7.87946	6.84925	3.7761	5.65803	2.45943	8.01927	5.84549	9.10696	9.15436	6.01112	9.66587	8.83701	0.678072	9.01232	8.59021	6.82421	5.46496	6.66391	8.24392	6.36222	2.1375	9.53322	10.4675	4.98641	6.27798	9.56436	7.02126	10.3449	3.8391	5.35136	3.12102	3.65535	6.71149	6.04658	10.1307	5.88264	4.24793	7.99209	6.50462	8.84046	9.56399	11.1889	7.88142	13.4833	13.809	8.00075	7.8392	4.41278	8.21842	6.61176	6.03254	11.137	6.55443	10.3847	7.44377	7.87475	4.07039	8.10171	9.5303	11.2864	9.10861	9.14313	9.87759	8.13443	7.99379	8.74618	6.73606	9.75288	8.86264	10.1285	9.57947	9.89815	10.8761	7.08242	10.2615	6.23074	8.46923	14.0109	3.74416	7.98128	0.765535	11.358	2.96347	10.6515	4.74416	7.44791	5.89239	4.94486	4.06178	10.3776	10.4659	10.211	8.2341	6.04638	6.46182	9.46209	8.0753	4.48802	7.21432	2.43296	3.96741	9.19697	12.4671	6.75108	8.78275	8.28864	9.00394	8.89403	10.2812	5.16121	4.86184	4.45783	7.54458	8.15683	8.48623	5.4822	9.09011	9.99913	10.2581	7.07361	3.24793	4.48543	7.49105	9.41045	6.58496	7.0529	7.75756	8.22786	9.89739	1.80735	6.05142	9.74954	6.26866	7.14108	10.6584	8.00619	9.114	7.5306	8.93899	6.71979	8.78463	11.9497	8.29554	8.96029	7.37938	6.3345	9.19771	5.98413	12.678	7.39774	8.82177	6.92837	8.16742	3.65726	6.87036	8.65575	4.19116	4.88737	3.27798	5.26666	2.17737	8.05474	5.69766	5.88626	1.88753	5.05311	6.58496	5.1353	2.72247	5.71425	4.926	6.92006	9.47249	3.94486	6.25739	4.39917	8.89069	9.26843	7.23401	10.1439	6.16455	11.3097	7.02348	7.28355	9.63263	6.36507	9.90539	6.69349	6.60881	3.50155	4.90207	5.91612	5.20945	9.6738	9.63263	7.40088	3.08746	1.76553	10.1649	10.108	4.91169	5.57289	9.55265	9.49306	8.46923	7.22344	7.81506	4.77508	6.19967	2.926	7.09327	11.765	4.63807	4.43296	1.48543	5.71149	10.5103	9.8631	9.87391	6.84423	8.07613	9.2097	5.50218	8.99633	7.48945	1.37851	4.40329	8.26585	8.78858	6.34341	9.5494	6.72193	10.1506	9.02042	6.53605	10.0568	3.64536	6.08958	5.76288	9.20775	6.08041	10.5565	5.41616	9.26679	7.07682	9.24834	5.27344	4.1756	7.81057	2.60881	5.43254	8.34749	6.56224	7.72928	7.75956	6.94953	7.53138	8.52003	6.84854	5.43148	3.48543	7.65105	3.15381	8.71287	6.44791	6.30378	5.05745	6.69488	6.41954	3.39232	5.20378	13.2203	13.6867	13.0784	8.59146	10.7331	7.81121	5.59991	2.90689	11.6696	8.48824	8.61102	6.92955	2.94486	9.41407	4.07895	10.4767	7.01011	8.61434	2.51096	6.2555	2.65535	7.95685	7.91349	5.7866	7.21313	8.02754	7.82528	7.15886	10.9794	7.25361	10.983	5.22882	5.88264	6.84223	8.03727	8.45752	4.05546	6.86666	7.19869	7.53442	9.42941	4.67243	5.66107	4.8125	9.41426	8.87067	3.21723	1.43296	8.81574	9.25275	10.117	9.68648	14.2616	11.4941	9.21525	8.03892	10.1984	6.73223	6.60279	9.92926	7.80331	7.26505	5.89966	3.87554	12.8444	3.21723	9.26655	11.5512	7.29937	9.58643	9.47553	7.36632	11.0359	10.7575	10.6805	9.24174	14.0929	6.76602	8.73606	8.47007	9.19406	8.94214	9.21091	14.7321	9.01235	5.80993	14.5102	10.0759	9.11574	9.21941	6.21577	9.67458	12.4095	8.1783	11.6266	10.0576	10.4505	9.85945	9.08104	8.31272	10.5439	9.52778	9.82994	10.9452	9.2891	10.8191	9.10119	4.09592	11.1154	9.3156	7.13443	9.4315	3.10434	7.64746	10.2377	7.44144	7.96883	8.50859	10.5663	8.13029	7.85611	7.99152	10.7233	8.55995	10.7487	9.45826	7.64741	9.62516	10.837	5.88753	7.49346	7.36439	8.26918	9.31081	9.04603	6.88631	8.00161	8.62777	9.40216	10.2773	8.80778	7.99266	7.3637	10.0362	8.60465	9.07441	3.47249	2.94486	12.0861	5.07406	7.01458	11.809	10.8257	9.29715	10.1821	9.07548	9.78284	8.70217	7.82655	5.1416	11.71	6.22315	7.14522	5.36246	5.62352	0.765535	4.8637	5.43296	3.90689	-0.152003	3.56071	6.33732	9.27496	4.99548	4.55459	7.23458	7.29258	5.61765	4.50462	6.81108	8.22304	9.30583	2.76553	5.79961	8.4507	9.75772	6.36582	4.10434	3.45345	6.46923	6.92719	7.38543	2.82782	8.19706	9.19081	8.68291	9.17293	3.848	5.23835	5.4363	3.15381	5.16591	9.52474	8.47127	12.2588	11.4368	11.2115	10.943	11.4303	12.4193	12.4499	11.4923	4.88454	8.25974	7.80155	8.56663	8.72996	8.79859	8.32733	6.85549	8.50037	8.45939	5.36331	2.43296	10.5198	10.3698	9.69291	9.49145	7.00733	7.86604	9.90533	9.99067	7.15684	6.98071	4.926	8.69488	8.84518	5.98527	8.50997	10.2783	4.09592	2.60881	11.3154	7.59171	8.21578	8.52943	8.85294	8.82543	8.09592	8.27566	10.3136	6.16449	10.1447	9.12342	5.03562	7.76487	-0.514573	7.30925	9.74949	9.5859	10.081	1.848	9.53333	4.97929	5.47573	9.38068	7.00432	8.63186	7.85362	9.2465	9.51728	8.37888	5.47815	4.88402	8.92481	9.81442	11.8159	4.87062	9.03234	7.9754	10.5339	8.50491	6.5205	10.6071	12.2023	5.97728	12.274	5.35757	6.701	6.84046	2.63227	9.8805	7.57289	9.90719	4.21967	8.43011	6.58346	11.1794	6.65678	11.6839	7.91811	10.2593	7.98071	9.5343	5.23028	6.29462	8.97076	11.7499	9.97881	6.36938	7.65655	6.99435	5.1819	5.1334	2.61325	9.31411	6.10643	6.93782	2.88124	2.23266	9.15554	3.8679	5.52356	8.1814	14.0986	3.98185	8.91079	8.64313	4.65877	9.56052	5.92362	5.80735	8.2484	10.1286	6.04439	11.2498	7.86691	1.48543	8.65678	8.9867	5.46953	7.65232	8.48734	7.62929	6.62292	10.5204	11.0662	6.49985	8.38359	10.965	8.37938	8.08108	9.2131	7.71328	7.33507	9.24935	9.79539	11.2582	9.86078	6.20179	9.02735	8.78986	8.76852	6.87897	9.51865	8.41574	9.3128	5.40939	6.03122	4.18587	2.43296	2.3505	2.56071	10.9344	4.34341	7.53735	3.63227	7.64942	8.13802	3.93546	10.5603	8.75318	10.6186	7.40003	9.59333	6.36282	9.45265	6.07039	5.24486	10.2122	10.0396	8.7492	6.92273	7.52356	8.00675	10.5281	7.04197	5.98353	10.172	9.48663	9.40812	9.03094	7.94544	8.0677	4.35755	10.9379	8.53644	9.80316	6	8.30424	8.12516	8.07842	9.45164	10.2779	8.14517	8.07361	8.94414	6.16792	6.73359	5.22463	6.11894	9.90734	7.01681	9.27059	6.72383	8.37808	9.1375	9.23266	8.2285	7.26209	9.28469	5.8679	11.4477	11.0653	8.40727	1.53605	8.23136	6.98071	6.93961	2.48543	6.80219	5.39575	7.37764	7.02261	7.61036	7.03953	2.40599	10.4368	9.21908	7.89322	9.54645	2.87611	4.08746	5.69209	6.19874	6.64962	8.62111	5.98868	6.25927	2.926	6.86666	3.7866	5.42083	3.85798	4.80435	2	5.12952	5.92837	3.53605	3	6.10765	8.09592	9.09434	7.4733	3.51096	8.70869	9.91543	2.60881	3.11479	5.32193	9.67516	4.24167	9.1576	7.56206	9.00617	7.76171	4.3984	7.48543	9.79133	3.79701	10.7576	6.58567	8.29278	3.01792	7.40088	6.97548	11.3698	5.88996	9.52239	5.46597	9.03947	9.36194	9.37284	4.90143	7.15178	11.9485	7.24031	10.6507	9.14796	9.73471	7.7211	7.58871	3.1375	6.14525	12.0558	9.19666	1.7879	8.06124	7.17891	13.1802	8.57478	2.3505	10.688	7.98641	9.77919	4.30743	8.46207	7.98242	6.90448	6.30013	9.27729	6.1375	9.22231	6.86866	8.2635	6.57259	9.52943	7.3149	8.26612	7.72252	10.4978	6.98413	7.91827	12.5555	9.13057	9.17795	7.91125	10.4509	9.92615	9.668	11.9063	8.96466	9.98456	12.2394	11.6609	9.484	10.8415	6.74012	10.9791	1.32193	8.59208	3.24793	5.70525	10.8376	3.16993	6.6837	8.32779	6.80993	9.42206	7.71797	8.17991	6.6626	9.00804	7.94666	7.37069	8.24365	9.38565	5.63227	5.8679	3.91648	10.1971	6.91169	8.33066	8.20947	5.60585	6.64386	8.65642	1.926	6.30125	4.19377	3.33628	6.92244	5.70874	8.28695	8.98218	9.27421	8.18488	10.2624	9.62077	6.9049	10.006	7.05637	7.85487	7.71213	5.41057	9.17318	6.44139	5.10237	10.0066	10.1693	3.81762	7.16993	7.32463	4.87774	8.6414	8.4672	8.17193	8.13127	8.64566	10.5154	11.2227	5.86542	7.26491	6.90036	9.47917	9.63699	9.79218	10.5418	10.5362	7.32643	3.89724	5.45615	5.49506	6.38543	11.7904	6.14628	10.9337	4.58496	6.35523	4.8125	6.288	1.37851	8.56256	6.34163	7.69789	5.63227	5.1416	8.1639	6.97384	7.86134	6.14029	2.45943	8.68229	9.16491	4.97181	2.20163	2.7866	4.6837	8.13194	6.76022	6.85425	7.12723	6.30561	5.93074	8.32373	3.52356	7.93899	9.99958	6.56824	10.4233	7.224	8.56553	8.60251	8.19458	7.13111	7.98058	9.44956	6.6221	9.54291	7.91322	6.61176	9.58252	7.51885	1.72247	7.36577	9.47776	8.73234	5.61471	7.44605	7.3672	2.45943	9.00787	6.92244	8.70598	7.28077	4.96809	7.51426	9.15203	9.93162	10.3827	6.82146	2.88753	3.29278	7.69139	10.3732	3.76553	5.45063	7.03562	5.57592	6.16792	7.22978	8.62022	7.77149	8.87344	6.32373	6.0045	7.54111	6.76766	6.6837	4.6837	5.12928	11.8746	6.2211	8.56948	7.5947	4.8679	1.53605	3.1375	8.98925	6.75087	9.69854	2.70044	6.16591	7.01123	8.34496	5.30012	8.15886	7.2817	6.05094	6.10224	8.10276	5.51728	5.45367	6.83741	2.926	9.56818	7.3672	5.95652	7.12412	3.10434	3.03562	5.73606	7.39575	8.48864	8.5588	10.5721	7.88692	7.03672	7.93723	7.88996	9.82416	8.20994	8.10887	6.29829	3.10434	7.60733	6.99661	6.27053	5.79313	8.83946	5.50437	8.47086	6.99774	8.45043	9.12153	6.2891	5.94251	4.20163	7.2182	8.79155	9.55899	5.15785	6.66917	8.67315	7.6865	7.2555	3.64386	3.44626	6.97154	7.50144	8.07468	4.15381	5.02237	5.95187	7.50938	6.27371	0.847997	2.926	10.8718	9.26397	2.95272	7.85425	4.89724	5.98413	7.79885	5.19771	6.75489	6.83162	8.32733	7.76686	9.78218	7.56605	4.4778	6.18982	5.51245	7.237	4.6837	7.72112	7.99607	6.28574	5.97188	7.12516	5.4822	6.66528	6.853	6.33628	5.93546	6.99661	6.10719	6.81634	6.64962	7.42291	7.79133	6.76022	6.59745	3.57289	8.43671	6.40599	5.926	8.93103	5.50144	5.76553	7.1334	7.00899	2.58496	3.74416	8.23984	6.20555	7.40429	5.60585	7.46618	7.40514	9.25951	9.51983	8.01235	7.64531	7.95556	8.37112	6.94486	7.42183	9.15228	3.08746	4.7224	6.66534	7.92362	10.0615	10.4892	6.40599	5.55152	9.92941	7.47573	8.84831	2.65535	3.88753	7.74012	6.49985	6.88509	8.62717	3.48543	6.63662	5.19377	7.0537	8.88142	3.26303	8.24413	6.18982	5.88264	11.8319	8.30717	4.24031	6.58796	10.848	6.64386	8.23122	6.26679	3.6893	0.137504	7.40756	6.42459	7.08597	8.28725	4.10277	6.63227	2.26303	8.76954	7.37069	5.92269	7.76354	4.88264	1.48543	5.06178	7.14975	6.0871	6.29462	5.92073	8.61176	2.32193	8.15109	8.03617	8.58796	8.64566	10.9276	7.7638	10.2484	4.44626	10.1555	9.22834	6.15178	3.65535	5.38888	8.77182	10.2755	4.04532	7.56071	8.73356	3.71149	7.01792	3.79701	7.60152	7.40003	4.42626	6.44626	7.06749	8.74012	7.97785	9.35909	5.37819	6.11478	8.05961	9.8117	7.88159	8.7252	GSM228656	GSM228656	8	F	White	Type 1 Diabetes
8.28864	5.07468	5.08746	7.18686	6.7211	8.32148	6.10434	6.96967	7.45819	6.19374	9.30424	2.53605	8.53605	10.8031	9.47837	9.0647	4.50101	9.38154	9.40982	7.26199	7.6773	7.28077	5.06178	6.62273	6.28355	2.98185	8.79051	6.41109	8.67525	3.64386	7.75422	7.48462	5.26564	7.13648	5.69487	8.57251	3.36457	5.92837	6.98696	9.04626	9.59188	4.72792	5.74051	7.72315	9.75822	7.95128	4.39398	4.5827	5.60423	4.93546	4.54226	6.92481	9.63045	7.39803	9.019	9.82464	8.11153	8.57969	7.87725	6.56224	7.97671	4.926	9.00703	8.633	8.05039	7.32283	11.8274	6.95768	8.47888	9.3921	8.47857	8.0218	6.48356	6.02901	9.85719	6.09176	2.82782	9.03727	7.39146	9.92356	3.81762	5.66792	11.7352	9.35838	9.38392	5.58496	7.13237	4.72792	2.56071	9.30012	6.69905	6.46107	7.49265	6.39232	6.27798	5.65535	5.58195	7.40259	7.26959	3.67807	4.80219	6.07039	11.7057	10.4203	7.63582	6.59502	7.46411	7.3672	8.74719	4.57003	8.66498	8.50581	7.00225	10.9221	6.25667	9.69293	7.33873	9.74079	9.08215	9.14472	8.79734	9.2884	6.08534	4.75428	4.68901	9.34784	4.57289	4.80735	7.52121	6.43796	9.37182	7.39917	8.80993	6.60219	7.3906	3.78284	9.07494	7.17461	9.14568	10.1224	6.2178	7.08958	6.04953	2.16993	10.313	8.83131	8.84549	8.76354	8.17941	6.09381	7.41245	3.56113	6.17991	7.1416	11.5746	8.89858	7.34074	9.55305	7.27133	6.15785	3.21723	7.04299	5.77103	7.37069	7.22304	7.39078	14.6119	13.8235	8.14975	7.25267	9.14134	6.23266	7.80413	2.92998	3.7866	4.96347	6.01346	10.4685	4.63883	6.55919	9.81682	11.0014	9.04551	9.95056	11.2959	12.2909	6.52669	4.57894	8.4092	8.84423	7.48382	8.94193	6.87613	8.31061	7.74214	6.62498	6.46597	8.39618	7.53372	8.83815	9.65175	4.57894	5.32746	6.22882	8.07605	7.38716	7.62469	3.96347	4.99817	7.07682	5.46716	4.85447	8.48049	4.90689	5.36457	6.24031	3.848	5.96773	6.23477	9.17693	8.90899	5.66107	5.01792	7.64313	7.44874	5.8684	5.77873	5.98641	7.30834	7.69488	5.48795	5.42621	7.42626	3.44626	6.36457	7.8505	8.89137	9.30675	12.359	6.95223	3.6893	7.77083	7.21505	10.0511	7.28448	4.2013	6.39717	7.22254	8.28977	7.67596	10.6194	6.41954	7.53817	3.54844	6.74551	10.1436	6.41644	12.8817	5.81274	6.01792	6.31288	4.16722	5.57592	9.44149	5.00969	7.6844	10.5233	3.05311	9.11582	10.1739	4.17792	8.08194	10.0978	7.24127	9.86558	8.69024	8.52884	8.0405	8.69732	7.39489	7.47816	10.9027	4.54226	9.07868	5.55151	7.12825	4.03648	3.52356	4.39232	6.01346	2.80735	8.67525	5.57741	8.27296	7.92147	9.47188	10.4506	9.50819	8.15228	8.03067	8.33985	10.6014	9.28054	5.11686	8.49105	6.6907	2.32193	7.65478	5.23625	3.84115	8.05202	8.58421	5.86295	4.82273	11.4627	8.39228	6.92837	9.97928	10.1741	6.85901	7.10748	5.62352	6.53916	6.89702	8.29079	6.40342	7.45481	8.6537	8.99039	8.06643	8.633	4.12102	8.90328	7.83415	9.03374	7.54392	6.31832	4.99548	9.13057	7.96058	4.08746	6.85959	5.39575	7.91229	9.01119	6.25744	4.63577	3.68446	8.28077	8.48059	8.87651	7.582	4.94017	4.76604	8.57495	6.46923	9.81282	10.1283	9.94281	4.7506	8.31379	4.6893	8.32553	10.5807	9.08108	11.4056	5.60933	10.1444	9.62669	9.17025	10.1703	7.19967	7.13237	6.61618	4.65888	8.05257	5.19915	9.11192	7.3443	8.0322	8.20163	7.96256	5.77873	8.7593	7.26303	6.92819	4.52356	9.68036	10.7652	7.93917	9.18906	9.48317	7.14057	9.96162	10.148	9.50739	4.07895	6.23649	3.926	5.12481	8.02469	9.65258	7.80276	8.34449	7.75221	9.79669	9.43505	10.7613	10.4625	3.88753	7.77533	5.42278	6.89603	6.56224	3	9.11196	7.05053	9.38802	6.20568	8.14637	9.79734	5.38198	8.03342	9.88432	7.18238	9.195	7.61397	5.41818	8.12618	9.23194	7.78202	4.69488	6.03342	2.76553	6.0899	7.47182	11.0454	6.83162	8.27788	7.76352	4.67878	5.40098	6.31406	7.58293	5.69742	6.83289	10.1206	11.1677	4.07895	6.2463	8.55152	8.90539	8.57516	6.46597	9.22405	8.76155	10.3759	9.65338	8.90056	7.79051	6.80318	9.50064	7.61397	5.59991	8.90123	7.90869	4.16993	6.12102	6.35403	6.57894	9.80514	12.2266	5.347	2.69392	9.70477	7.02569	7.37504	3.21723	7.15987	6.709	8.385	3.71149	4.30743	5.33271	4.67949	6.27815	4.92125	4.85221	6.77506	9.42829	3.57289	6.83162	3.75489	7.37914	7.12928	3.85798	9.21237	8.55651	9.15861	8.07468	5.96809	4.33628	7.07575	9.99591	9.71956	7.76752	6.29462	9.21091	9.96044	9.30287	7.64458	6.67512	9.21432	8.59954	11.008	6.84298	7.57346	7.46391	7.41896	5.29727	3.64386	5.17265	2.8679	5.35755	5.71973	6.30487	6.11913	7.83784	6.55766	8.80929	7.36282	10.6208	8.54303	6.95726	4.20444	9.77347	8.72247	5.98185	9.13134	10.8909	9.35138	8.67162	9.25219	7.11998	6.42126	9.1004	8.85829	6.98868	6.67525	9.60233	2.82782	7.12825	7.52669	10.591	2.848	7.86419	6.37601	5.90929	8.60696	2.56071	9.8828	4.24793	6.76421	4	6.3906	9.72041	8.04002	12.0742	3.45943	3.45943	9.25115	9.9297	3.8436	12.4568	2.72247	10.6558	4.30743	13.8162	11.5219	6.0917	11.6291	7.81698	8.99915	9.63706	10.1547	10.5209	10.4086	8.86882	4.73872	10.4888	6.61176	7.46842	6.55152	4.82782	3.78318	4.50561	7.39403	8.69314	6.07895	7.31706	6.18881	7.08249	10.719	9.11393	8.88831	11.3224	10.3225	8.8714	6.73742	7.01106	8.99746	10.3663	7.85237	4.52088	5.37504	6.09571	9.5708	8.11322	7.91999	8.06174	5.52356	9.59348	8.90227	8.19131	8.99407	6.21526	9.07895	7.3786	4.71704	6.71425	9.18289	11.2884	7.84674	9.86217	8.66569	8.49222	9.73826	6.80478	6.824	3.73335	10.6246	11.0896	4.16586	7.54612	5.2211	4.47897	7.59991	8.50422	9.73268	8.79799	9.47086	6.14364	9.25148	7.97653	9.13494	6.20064	5.2223	3.24793	7.79572	5.50026	5.76022	7.33985	7.2555	7.66627	9.29692	4.47897	8.34696	4.0268	11.1235	6.65079	8.34651	7.28318	8.68785	8.1515	7.12825	8.54689	8.79265	8.25786	7.2285	8.19081	8.66387	3.96758	4.62644	6.70971	5.03122	7.65177	9.76785	9.20433	6.70061	9.41426	9.59434	9.07548	8.93074	3.32193	10.2357	4.32103	9.74231	11.8303	3.58496	9.4537	10.4704	9.77413	8.51743	9.59991	10.2922	9.89467	9.45499	6.2521	8.51108	8.99831	7.75219	7.83794	5.78736	11.4785	8.92838	7.24888	6.24413	7.96405	11.6011	10.0208	7.92458	4.54226	6.3345	10.9837	6.71638	5.36127	5.96116	6.58971	6.37725	6.81694	9.32012	6.0017	7.38888	4.79623	3.88124	8.86189	14.4572	6.57137	10.1573	7.85232	8.45738	8.43344	4.93116	7.08103	8.22207	4.42626	11.1719	9.6696	6.47897	6.49025	10.4553	7.27519	4.06178	6.60596	9.65648	6.96	11.735	9.4219	7.98096	10.0587	7.14873	8.33628	9.08028	8.92471	9.05368	8.2503	10.0086	9.22645	8.69987	7.71886	2.94486	5.87036	6.04658	8.23458	8.74113	9.37221	8.31746	7.19081	9.07971	6.12066	10.7181	10.2762	9.98103	12.203	10.5957	9.05555	11.795	8.11166	8.07842	8.73335	8.3023	4.00685	7.05853	7.90448	9.32553	4.06178	7.72247	8.74047	5.81473	3.58496	9.26658	6.26491	9.64548	12.9171	12.9409	12.4848	6.06648	8.3474	8.09326	12.7381	10.8759	7.824	9.02622	4.58496	7.55842	8.63424	11.3177	5.55152	7.07788	3.97176	7.82337	5.30378	2.43296	7.36282	4.59096	4.87283	5.21709	5.97756	9.73705	9.99266	7.49586	6.80735	6.77965	7.95044	5.83369	7.87406	6.34825	7.91229	7.30195	7.2182	6.49506	7.26772	8.33985	7.91229	5.23798	1.37851	7.28817	8.96262	8.00675	8.38154	9.79084	7.96694	10.1024	6.01464	4.72792	6.63952	6.41278	8.47735	3.79248	8.32145	2.72247	9.61783	9.82575	9.2817	6.37851	5.05441	3.71149	8.37199	5.853	5.16993	9.50898	6.77347	8.8173	5.30012	5.27058	8.12309	9.09938	11.5484	4.47897	7.82273	8.83857	8.1809	8.07039	6.77873	9.29301	8.49766	7.3672	12.757	7.23919	7.92631	7.32621	4.83289	7.60511	7.41385	8.89239	7.24793	8.38931	8.92908	8.8186	8.87897	8.63263	9.2446	7.02569	8.97608	9.1298	8.75101	8.61984	7.74886	9.36435	11.0358	10.5951	12.0388	9.18941	6.86041	4.10434	9.67048	7.01269	7.53555	9.18958	7.14856	9.18859	5.88509	9.59395	7.13237	8.10887	10.9542	3.61123	4.74416	7.47602	5.33985	11.3036	5.58796	6.4446	9.44878	8.03891	8.87294	5.73324	4.55337	9.03505	6.11834	5.14795	2.94486	4.17792	13.2564	11.8424	11.3489	8.7632	12.3476	12.8018	10.021	8.31858	6.26866	11.3951	11.9417	10.796	11.3025	8.99435	12.3896	10.4614	8.37369	8.49155	9.85611	9.77608	8.18071	7.84713	4.32912	11.5163	9.84467	10.8697	10.0017	8.77479	10.1704	3.9542	12.0332	8.20872	9.18221	10.9506	11.6221	12.2	6.86419	9.53569	8.51964	7.85083	6.26679	8.60717	6.83345	10.1799	8.17293	7.04985	7.70805	6.2026	6.5568	7.55255	10.9	9.16135	10.5129	9.79395	7.93727	5.51563	8.63239	8.88139	9.77028	8.45162	7.51521	6.9119	6.23074	10.478	5.11569	8.35962	7.46107	8.64133	7.09487	11.0471	7.28619	10.3637	9.86183	7.96058	6.08534	9.71218	7.82909	6.70736	6.81506	6.48764	7.76255	6.90087	8.26772	5.46121	6.88509	3.8402	8.71081	4.68891	4.70044	7.63807	7.24982	7.43879	9.82954	3.24793	15.5145	4.55726	4.56071	1.744	7.32134	4.67807	4.03562	6.21004	7.44377	7.66747	6.74281	7.85549	6.96512	6.45615	6.52342	7.66747	9.85518	7.22528	9.52033	3.49938	7.63953	5.47966	7.77742	2.82782	4.45286	10.0657	5.50779	7.78529	10.3415	7.92481	9.83321	7.84207	9.56414	7.10957	9.04631	6.38888	9.08421	11.0404	6.05094	5.58796	8.21675	5.66391	6.45943	3.1677	4.78094	3.79701	5.0399	8.33271	6.84298	9.88935	10.6862	10.1562	7.99095	8.50898	3.44626	6.77873	12.1844	10.1362	7.21723	8.07176	10.1178	5.95232	7.84198	8.86202	8.49985	9.62519	5.90207	8.35315	6.82655	7.92097	2.98185	5.90238	10.1634	7.06286	5.73877	6.18388	7.00562	4.49185	6.35579	7.77676	6.50303	5.03916	5.871	4.32912	10.2068	6.15785	4.12928	10.497	8.16692	7.14057	5.93405	7.35137	8.32643	3.91648	8	5.97458	8.5588	9.07253	8.7872	10.5203	7.33355	10.195	7.07099	7.25644	4.88627	8.75956	6.82273	8.29875	8.67207	11.8976	7.78536	10.2291	5.95105	8.40386	7.47411	7.73809	9.0969	6.22497	7.56986	7.93546	7.64848	9.74029	8.87129	9.44626	7.30287	6.32733	3.37851	6.14771	9.39904	6.52826	6.95303	8.41659	4.32912	9.40045	6.19377	7.75422	8.82496	9.85596	5.08321	6.99548	8.44336	6.48145	6.82273	8.12764	7.67455	5.03122	6.32553	5.35787	7.57506	9.34164	10.5895	5.16189	10.0434	12.0858	10.2874	7.15076	12.1046	10.1785	6.38696	7.8936	10.5582	8.11864	9.04166	9.41933	9.66782	9.83668	6.65249	12.7847	8.43183	10.136	4.74833	9.54574	6.25721	6.67666	8.08375	4.00101	7.22937	6.54381	3.67807	5.89143	5.70261	6.12857	5.44243	5.41742	6.48859	4.23266	6.84228	9.86542	3.47249	7.37504	7.18686	6.62957	9.93059	8.40547	10.5517	7.80478	9.89406	5.42962	9.90177	7.66235	8.75556	5.19377	7.54071	7.18785	9.14134	7.58646	3.29278	9.83971	5.63227	7.05311	6.51173	7.02399	6.41299	8.08491	9.39454	10.885	10.0114	9.59218	9.89512	4.8125	6.56099	9.77231	3.49825	8.38416	5.39602	6.92194	6.63517	3.6893	1.48543	4.41954	6.33271	9.52591	9.1205	6.46271	2.90689	6.39126	8.66142	9.43291	8.26162	4.76022	3.73335	9.1576	10.296	10.3833	10.6813	4.18587	5.83289	7.74147	5.88796	3.7866	6.58792	12.7327	4.18587	6.08321	6.10224	13.2137	9.7884	8.04943	3.59694	9.02375	6.65249	10.4028	8.62069	6.07468	10.5647	11.3526	13.3592	10.2589	3.44626	8.13853	6.81378	6.3624	6.17847	8.18339	10.4937	6.42836	8.47938	5.17792	7.19279	9.85691	9.91034	5.22791	4.50946	7.73335	8.40989	7.3147	4.32193	4.39232	5.01346	10.7873	7.7109	6.24413	10.0832	8.10224	8.54071	10.9992	4.67243	8.22062	7.89178	8.06985	6.64674	8.29278	9.12024	8.3345	8.71218	8.55459	9.2182	8.73944	7.17152	5.12516	6.39403	10.0887	12.1962	8.76487	11.4203	5.03122	6.95884	8.55221	6.01123	6.63517	7.50383	5.6236	5.42962	8.99237	4.35755	3.1375	9.7286	6.10346	3.7761	5.00899	9.9747	8.66285	6.56682	4.2555	8.53566	5.33049	15.2761	9.48724	11.1285	7.28633	3.71149	8.34784	10.8199	8.37895	5.73606	8.94977	9.74487	5.1416	3.98185	8.78823	8.41616	9.43129	7.25077	7.84612	7.07895	5.97499	6.47897	4.18552	9.89315	6.5345	9.34518	7.26697	4.47897	7.7286	8.69314	9.13597	8.29048	8.74349	8.09329	9.2446	7.53284	5.3279	8.08958	7.23362	3.48543	9.34834	6.01046	7.62132	6.54381	6.90207	4.96347	8.2555	6.56377	7.72451	4.1375	12.3945	8.12994	6.56466	9.36515	9.57743	6.39403	8.42122	8.11842	7.29921	6.96232	5.00899	8.76487	7.47936	8.94114	10.59	6.75489	8.65141	7.96652	7.71081	8.82559	6.69209	7.2854	8.8628	4.49278	5.10434	3.90689	10.0928	7.31741	6.77479	4.37156	6.60288	4.01792	10.1654	8.06943	4.92125	5.3147	6.65964	9.3966	8.52982	13.1877	6.37851	6.853	10.2267	5.40259	10.0122	9.27473	7.3966	7.36632	4.00899	9.10905	7.98755	7.09592	5.74953	7.61358	8.6014	6.39746	7.47816	8.28817	3.51096	7.52982	12.247	8.39823	4.45286	6.42224	7.80531	7.94778	9.36238	8.81279	3.47249	5.7761	4.94017	7.18388	3.03562	6.49185	8.96521	5.03562	8.22689	8.62753	8.95128	4.71699	8.19328	4.80624	7.85828	7.77944	6.47086	8.44419	6.59842	5.55152	9.43609	7.74685	8.05799	7.44871	4.27053	7.65821	6.63856	5.71699	7.50462	5.62352	7.45258	3.7761	6.443	7.35226	5.19377	7.65105	5.71425	7.8936	9.20799	11.9564	4.56682	8.80836	4.10683	4.1127	5.25172	7.43463	7.98683	5.02221	4.03562	6.212	6.64811	7.24793	4.56682	4.69288	4.37156	7.0844	6.96116	4.36457	8.03837	8.43379	7.07434	4.76098	6.51499	4.9542	5.77347	6.9507	4.60288	5.68915	6.82146	8.3155	9.46362	8.93015	7.7585	6.31293	3.70044	4.3969	5.08321	6.43129	5.90351	4.80735	4.5518	2.07039	10.1475	10.5801	4.15739	6.21076	5.20804	9.25903	9.90959	10.8157	5.78062	7.91402	4.47897	8.13732	8.25425	3.98185	8.99322	8.1179	5.48054	4.0137	5.87367	9.72039	7.21335	8.37808	8.56818	4.37156	7.96982	10.2201	10.7272	7.33111	6.60622	3.65535	8.77972	8.95035	7.20848	7.37444	10.4739	12.4926	5.81645	10.5407	9.65105	6.08235	3.926	8.41447	9.85469	8.31588	7.14057	3.78539	8.40433	4.61868	11.0297	10.35	10.2752	11.6522	9.73029	10.3765	4.04294	6.07978	10.3839	7.93723	7.25267	8.76719	10.0049	8.3015	10.4166	10.1272	7.76288	4.43962	9.81458	5.16993	8.87529	7.93301	4.75933	11.8465	7.72812	5.8601	9.38262	9.70677	6.81634	9.2614	8.48301	9.34532	9.03039	9.13952	5.3505	4.09592	5.28502	5.2891	9.87349	8.3156	9.85857	4.44626	8.49546	6.99548	4.65535	6.20787	4.84167	6.70044	6.79257	9.23026	9.94983	7.6632	7.48904	3.75489	7.33539	3.27798	8.72894	5.18982	8.54342	4.50462	10.0729	10.3571	4.35755	10.6724	8.02181	8.59335	8.09777	10.4301	6.05094	8.34651	6.53982	2.60881	7.49506	9.77182	8.70508	0.584963	3.56071	10.987	5.70874	9.19869	6.3733	4.75489	3.24793	6.7046	4.67807	4.30743	7.76089	7.11894	6.74147	6.824	5.59096	7.21524	8.36063	9.59712	6.80408	5.79442	7.32193	6.73327	9.53741	8.36457	9.64079	5.54226	8.64746	7.88692	8.39832	3.07039	10.4545	6.66818	7.73268	7.77479	6.24413	2.96347	6.42102	4.78136	8.55804	6.00225	7.78836	8.69488	8.45615	9.95012	8.43379	9.17493	8.48027	6.52513	7.10803	3.87774	4.3147	5.41618	7.30195	3.08746	4.98185	4.35558	5.67807	5.74953	5.53294	4.2555	3.65344	7.10434	3.51096	3.79701	4.96809	5.39917	5.38715	6.14771	5.90689	2.16993	8.66534	8.76288	10.8373	4.83794	4.51728	6.63081	7.53195	8.34385	9.77132	8.76354	10.7068	5.17635	8.86943	11.8839	7.26491	6.60189	6.17797	10.5196	9.47884	9.8933	12.2741	7.49265	6.42122	3.56071	12.1943	10.1758	4.74953	7.7807	8.61379	8.28864	7.22786	7.9717	10.3213	7.07253	10.9499	7.94369	6.56834	9.92748	8.03067	12.6566	5.51412	7.16591	7.21237	8.17891	9.07387	8.60211	11.2346	10.6203	11.7145	11.2498	9.80895	6.94603	10.4715	9.16258	3.33628	8.06878	10.5367	8.94895	8.05474	13.427	7.81121	8.59171	8.57668	10.2555	7.60363	9.87851	9.77841	7.60733	6.35931	9.7413	9.79766	5.69099	11.5151	7.01747	6.77479	6.32175	7.94155	7.62863	8.52701	8.98413	11.5925	8.81922	11.1796	8.15871	7.72928	9.19849	9.03052	8.65428	10.6811	5.78136	9.64872	7.76089	9.44907	12.4124	10.3421	12.792	9.12102	7.89603	9.34629	6.56919	7.83219	8.23793	10.5814	10.6014	9.68803	12.9362	9.21286	13.5303	13.8326	10.3808	7.97234	9.3188	4.36457	9.51348	11.9131	7.71493	8.97957	9.30201	6.33807	8.07788	13.5314	10.2844	10.0218	7.0864	10.4005	8.95681	8.80122	6.52965	9.58105	10.8953	9.65684	8.14822	9.97347	9.21723	10.848	11.4828	9.41384	7.04111	10.4521	7.32344	7	10.3193	8.01959	8.40216	5.23059	11.485	5.13759	7.91105	8.38629	9.88509	7.39232	3.97269	9.0219	9.67995	4.97672	6.42626	6.93899	5.23073	10.4533	6.42281	9.93826	3.83794	8.14792	7.05576	8.61102	7.04767	5.97957	8.39489	4.55459	7.27798	3.95555	7.07039	3.22602	5.27426	3.70044	5.20732	4.3147	7.05202	6.96463	6.48864	5.1002	4.20163	7.39917	4.81762	6.2084	4.57894	4.92943	3.20163	6.55007	6.59246	3.41954	5.51096	3.36253	7.72792	10.6034	7.91413	7.94683	9.70811	8.03475	7.31288	7.83385	8.38333	8.80231	7.13648	7.58216	5.11828	6.75622	9.16138	9.11712	6.59395	9.60103	8.01514	5.43973	3.62059	9.47938	8.81794	11.9187	6.40088	8.71425	7.75154	6.87283	5.11614	4.74416	6.66249	4.75489	5.83298	8.27286	11.0249	7.41295	6.54908	8.77676	2.43296	7.46499	8.24062	8.39232	6.41954	2.80735	3.80735	9.99817	4.73877	5.86171	2.2828	8.60621	4.68891	5.67525	10.1587	4.75489	4.01792	4.43962	5.0268	6.61912	8.32527	6.9082	7.56821	7.76573	8.39403	7.08783	7.69569	3.93443	8.51215	9.1298	8.507	12.9874	9.38923	7.86604	8.80574	9.59544	12.058	9.54978	4.16993	3.98887	5.9331	6.38069	4.23266	9.89309	10.6435	4.98978	4.926	4.03722	7.17693	5.85985	4.39917	4.23266	4.73335	8.32238	6.97842	7.90689	6.97154	8.48905	6.72792	8.25739	6.11478	7.40303	2.95393	7.44791	8.27286	6.64646	6.54844	6.38024	7.99095	8.48502	7.92826	2.76553	8.11582	7.61751	6.5756	6.83136	7.28759	7.80703	8.27938	9.0182	6.68229	6.50436	9.93471	7.44377	7.33985	8.64007	8.66515	8.69967	7.92719	4.96347	6.78115	6.48864	8.25786	7.8505	8.79539	7.51175	10.3355	4.37156	10.4579	6.58496	9.01256	6.74685	3.87774	9.23589	8.97298	8.06985	8.62607	9.12412	3.37851	5.93543	10.0925	8.26962	6.02237	5.70598	6.49346	4.56071	2	6.0268	14.903	10.2462	10.2681	6.12247	5.02237	3.57289	7.92422	10.3449	4.08746	8.79766	3.71149	5.91886	4.34341	7.24822	3.63227	4.32193	12.3243	9.37352	9.94953	10.5244	8.9875	6.1127	9.42257	8.93344	6.79742	6.73395	10.1891	7.86159	7.10551	8.16289	8.28623	9.55286	7.22593	4.39917	7.89152	8.71253	4.84298	8.68229	5.65821	5.67248	10.572	8.66805	3.10434	3.98185	6.9542	8.22978	9.48503	11.6496	8.91473	8.98584	10.0771	9.48027	7.15987	10.1809	6.60881	7.12269	4.94017	9.59656	8.5254	4.30743	7.74012	9.32794	9.88081	6.13995	5.70321	4.79701	6.15785	3.18587	7.53761	6.4363	5.01608	6.36107	5.89966	5.49492	4.37579	5.17792	7.95768	7.16491	8.07948	7.66818	4.84458	6.65105	3.67807	5.96133	6.6279	6.8679	7.87406	9.10303	8.71081	10.7428	9.42396	4.79175	7.85487	6.1416	5.23266	7.41701	10.5513	9.94388	7.50859	7.85213	7.70578	9.21907	10.8751	6.26189	8.54844	7.61471	8.39403	8.2075	7.31638	7.56377	6.08118	8.87621	10.7086	7.82718	9.81202	7.91767	4.10434	8.77766	7.26442	8.84956	11.2375	8.44045	8.57024	10.0016	8.76785	7.43129	9.90644	10.7392	3.26303	6.89966	6.0045	8.72554	7.70529	8.55957	7.9346	10.2319	10.1763	7.56453	5.24617	1.63227	6.30012	7.62842	4.41954	4.60288	7.1334	7.50908	5.83063	6.90087	7.74886	7.35955	6.67666	4.19377	5.88996	7.7502	3.36457	6.31107	8.41659	4.64386	5.78136	4.94805	7.07895	5.11678	6.86047	6.6879	8.09064	7.22497	4.9542	7.30652	9.4113	8.35094	6.60301	8.53644	7.14771	8.56491	12.5198	10.2989	7.09698	10.3075	8.17842	4.93112	7.59395	10.8239	3.43296	13.0611	4.52982	3.58496	7.43713	7.37487	6.56464	9.96844	8.17665	6.88142	5.46271	5.83036	11.062	10.382	9.72007	10.2851	7.75294	9.20772	7.24645	3.56071	6.27566	10.6654	7.99736	9.3015	2.90689	9.981	7.38543	8.20246	8.45615	5.88753	9.77182	5.4363	7.2114	9.08356	8.08513	9.21582	6.48864	5.58796	7.01283	8.0836	9.2293	10.6528	4.96347	5.0045	7.64919	7.55459	9.68036	9.18371	7.26397	5.72387	9.93281	12.743	9.28471	12.0946	10.6016	5.38543	3.98185	3.92676	6.1127	10.7954	5.53605	9.74886	7.47492	3.72247	5.21723	10.6093	2.8679	2.10434	7.29278	7.92183	8.74483	6.65535	10.2499	8.80915	6.57116	7.15282	8.92392	11.2942	9.85847	8.62644	8.52021	10.1599	9.89451	7.40684	5.01323	8.56491	9.4028	3.66676	6.81121	4.2555	6.75756	4.08746	5.93546	2.53605	7.43546	6.03224	5.97269	9.51195	6.40279	10.3364	9.62954	4.84298	9.791	3.9542	6.96436	8.12774	9.78856	9.23098	7.71881	6.73335	9.07012	8.28005	6.55227	3.47038	6.86256	5.19956	6.34539	5.33628	6.08534	3.30743	8.35823	4.3147	6.00614	6.23962	6.79312	4.49774	5.37181	5.57039	6.81023	5.58711	10.1778	4.01792	6.72383	5.24902	5.28693	6.74261	5.85206	5.17127	7.28668	7.31922	5.79955	5.90025	5.8635	4	7.74886	6.33628	7.03782	6.64097	7.47654	10.0599	6.36457	6.15381	8.94075	11.016	8.47411	9.56739	8.85705	2.74416	8.03245	8.74923	11.2629	10.741	7.50074	7.94544	6.46761	7.09216	9.90328	9.84987	10.8626	9.49165	8.97671	7.52748	8.6144	10.108	5.96116	9.61213	8.35403	8.08587	7.70667	8.41616	6.97604	9.45183	3.30743	13.2878	7.33033	10.1362	7.43796	6.83289	8.58346	7.55382	12.1974	8.40684	6.60258	7.72068	8.23218	10.1088	9.67754	11.2124	11.3934	9.98384	11.9589	7.30469	12.0094	4.87774	12.2936	6.96	4.35755	3.15381	11.593	10.5325	9.74046	10.6077	9.09302	11.616	11.8458	4.2555	3.74416	7.23649	8.4822	7.29462	4.1375	6.39917	8.60733	2.83053	3.27798	5.68089	7.46923	3.47249	6.40939	6.76908	6.79961	6.73877	9.5672	8.86221	5.05876	8.51846	7.88813	9.23625	8.16996	6.29186	7.00338	5.97499	9.27216	9.87391	9.35667	8.30859	9.94134	6.72299	6.31951	7.54303	10.6834	3.91648	7.96062	8.06178	7.00225	6.64241	8.51057	6.61887	4.42626	10.8035	7.95878	4.16993	10.0706	8.52748	6.70876	10.2159	8.46679	8.82912	9.46214	6.89325	10.069	8.38974	11.2239	6.41213	4.83864	6.1639	5.44244	5.4791	6.39433	10.2917	6.80864	6.59246	4.61643	5.08746	6.99661	9.65964	9.19079	8.89168	4.43296	4.90689	11.2001	5.38198	8.63009	7.16189	7.30949	10.7923	5.08321	8.37851	3.90071	7.99718	7.89724	7.94075	6.54092	11.2816	3.87774	8.7046	7.24127	5.01346	4.18587	5.58195	3.29278	3.51096	4.33628	4.1127	6.11894	8.23554	3.89724	7.93369	4.57894	5.06178	5.8679	6.60288	7.48059	8.29554	7.93251	9.68615	9.49446	10.3142	8.62717	4.7866	6.62352	11.2261	8.5692	4.99895	10.0163	5.82012	8.65805	11.6738	4.86295	10.4947	10.3639	9.68905	2.82782	4.6411	2.62813	4.30615	4.28112	3.74168	10.7809	4.87283	7.46597	4.61471	9.46992	8.78882	6.6879	8.50541	7.7511	9.44141	8.55689	8.95658	9.09302	11.0434	4.89741	4.52356	5.15157	7.3679	8.43254	3.74416	9.33695	5.07953	2.3505	4.36457	5.1819	11.5774	5.76818	5.85798	4.45943	10.547	7.4814	12.2472	11.7017	7.91877	8.46883	7.49862	9.25196	5.31832	3.98185	3.73058	3.82542	5.96578	6.04658	9.36698	8.6471	7.38464	3.9542	4.09592	10.6129	9.60437	9.02054	7.66965	10.9758	8.87928	9.14593	10.7678	7.57289	4.46597	10.0116	8.13391	9.95667	10.1116	5.61812	7.01346	4.41954	6.26534	6.08543	7.63372	9.43081	5.34341	3.57289	6.8189	3.39232	9.52845	7.84423	9.5812	8.02963	6.59194	6.44544	8.46475	6.99548	9.88111	5.08321	6.55766	7.94953	8.07093	11.0741	10.5349	10.2744	8.28216	7.85487	7.41532	7.42962	11.931	8.35975	8.68895	9.39017	11.8651	4.65535	8.6844	6.75627	6.79724	7.63227	4.14568	10.5059	10.643	7.74289	8.46635	8.89252	8.61028	7.57657	6.38434	8.65069	10.5077	8.81314	8.80469	4.6837	7.6014	9.00843	8.48824	4.57462	6.25839	12.9774	6.80864	7.48382	7.49025	3.53974	5.45394	2.23266	6.93192	7.14364	2.8679	5.71853	4.41278	9.15656	5.93074	8.74349	9.84486	8.03055	11.2754	5.96939	6.85336	8.64277	4.48543	9.88218	9.70183	9.88111	7.67878	6.47328	10.7166	5.90689	5.26679	16.2238	7.8266	8.64097	7.3208	7.51685	8.94369	6.30378	9.88539	9.66338	11.0653	8.75554	3.26303	9.77758	11.5591	5.94486	7.28355	2.16993	10.0631	11.0785	7.63809	6.7173	6.2854	9.14031	6.4446	6.54844	5.0917	7.46434	7.78921	4.52356	5.87947	8.85674	8.33628	4.848	5.47573	5.72247	6.15583	9.06555	7.54303	7.5691	7.15429	7.81954	4.98451	6.53341	5.73877	5.78136	4.74263	5.44956	5.98235	6.65957	7.10416	7.40173	4.80245	3.16993	3.88753	6.4363	3.20163	6.90087	1.26303	5.81179	4.99813	6.02073	4.58496	6.63952	6.3505	6.50658	4.22497	2	1.58496	7.53216	5.62059	3.66676	8.59059	2.32193	7.42571	1.88753	5.36107	4.4415	7.35579	7.29002	8.95596	8.36413	2.72247	9.80066	11.3494	5.44956	7.93958	5.21723	4.01792	8.17454	4.61589	6.22882	9.78513	7.81734	5.62644	8.09856	7.96923	7.78398	9.08985	10.88	7.41266	7.3298	6.64869	10.3557	9.06407	8.04221	8.62871	5.92612	8.61508	12.5056	6.89239	3.20163	7.83162	8.11218	4.90689	3.75489	11.5043	7.05496	4.57894	7.02237	7.10938	7.47573	7.68676	8.39575	8.43853	5.1416	7.19858	7.15381	5.59395	8.51885	8.32057	9.18302	8.47248	6.75053	2.58496	5.15785	6.8199	4.42626	9.80607	3.09885	3.78188	5.84298	7.48462	9.5478	6.35094	9.48623	10.6902	9.30012	5.07039	5.63397	9.05147	7.67243	8.37764	7.36482	10.673	8.31061	8.18869	9.56491	8.84987	8.75722	8.48382	7.87941	4.72597	8.88387	9.25101	5.66107	8.60383	10.214	8.52082	3.96791	9.57724	7.12412	9.44605	8.31877	5.24793	4.41758	11.1142	7.95186	8.03954	6.44128	9.71132	9.35645	10.3554	9.02984	8.42433	8.67207	9.53794	9.94382	9.07023	8.99774	10.7309	9.16362	9.3505	6.02901	9.65696	10.0649	6.57322	8.51531	11.2356	8.94171	4.63494	3.16993	10.0791	10.0316	3.9542	10.4417	8.24557	14.035	9.86481	5.74953	8.10944	8.59544	9.30743	9.46985	4.29278	8.74819	8.2503	10.7701	8.99067	7.95751	9.70632	8.32103	12.9995	10.0707	7.62498	4.7761	7.30743	4.64386	5.09592	9.67385	11.1768	3.90689	7.30378	9.77462	10.3594	4.25011	11.7583	9.18172	6.33628	11.0146	9.27123	10.9401	5.38198	6.17592	10.2005	7.21432	6.71699	4.51096	9.2427	9.04804	10.3381	5.16094	7.31832	8.54837	8.00088	7.84612	7.79246	9.22473	8.17792	7.12722	5.90216	8.82305	7.50621	7.21606	7.57175	8.00169	7.93015	4.92125	7.94194	7.22207	11.1431	1.926	10.3458	6.27612	6.7046	7.47978	5.20163	4.39232	10.3846	9.72384	8.03727	7.41171	7.91349	8.14455	7.26154	8.60387	9.8125	3.83794	6.78864	3.13199	7.95884	9.30538	6.53605	8.2317	8.90147	7.24222	11.5301	9.945	8.84862	9.464	9.38306	5.93979	7.45368	9.12903	9.24935	7.33181	7.16892	8.89178	8.91258	9.83542	9.62699	7.76796	5.82371	5.62352	8.64681	9.6739	8.13431	8.72089	4.72792	4.82776	7.17891	8.85393	8.10433	5.926	5.60585	8.5806	4.39917	7.84947	3.72247	9.32591	6.07683	7.06824	6.66534	10.7011	7.33092	5.4822	4.98534	2.98185	3.93546	7.1773	6.2128	9.95172	5.65201	8.66888	7.74618	7.0864	4.94953	7.39453	7.10538	7.12224	4.77277	6.61125	6.60215	5.89747	7.61386	7.63372	6.71562	6.89603	6.90328	9.22255	3.98864	6.49853	5.99322	4.82273	7.87897	6.49738	5.78095	4.66604	7.35943	3.7761	10.1719	8.17842	8.05167	9.13211	9.41077	6.71973	4.49672	5.50462	6.74416	3.96347	7.32553	5.54535	7.11582	6.19437	5.3505	6.84243	10.8467	6.73606	8.83794	9.93133	8.981	9.94601	7.76499	9.37743	7.50064	5.61887	5.24214	8.3403	9.48584	7.7936	9.25786	8.76966	8.9935	7.2182	9.0677	9.72894	7.16793	6.03782	10.3488	5.85798	7.84298	4.79701	8.70044	8.30384	5.67485	10.2535	9.42837	8.55717	6.62498	3.03562	3.26303	9.03452	6.77083	6.15178	8.43547	6.24413	8.47537	5.74416	9.29301	6.39054	7.51649	7.65105	10.6056	7.51806	5.23266	5.62059	8.16829	7.55523	6.61471	10.014	2.88753	7.37417	7.79377	8.9115	10.9677	3.9542	7.36194	5.43726	4.86565	6.2657	5.97702	8.62023	10.002	7.98812	3.39724	7.32193	7.44128	9.41109	8.14924	7.72789	6.19414	3.48543	9.18686	7.94134	10.5616	4.88753	4.53605	9.28864	7.98071	8.62136	8.18933	8.1588	9.98242	8.57516	9.23745	7.98584	6.21087	6.98071	10.7326	5.78921	6.37747	8.04494	6.54998	6.23074	5.82273	10.2066	9.64764	5.46271	10.3218	3.47826	6.35791	8.58759	8.3733	8.71115	8.94544	8.93811	5.08746	6.60819	4.37744	4.926	7.6879	9.99152	8.44565	7.72724	9.43671	7.69139	8.40045	4.95761	5.76283	5.58796	5.28887	8.14629	4.55459	9.37134	9.59842	5.92362	3.7761	5.75756	8.05582	6.04876	6.99548	5.9398	10.2954	6.15178	8.08108	7.9317	8.40684	6.51365	4.6065	7.23362	6.64818	9.34467	6.03657	7.99887	7.66676	6.35657	5.49825	10.1916	8.42099	6.37603	11.1695	7.99563	9.24008	8.94134	7.45039	7.09276	7.90989	5.86295	10.5663	7.60585	8.03764	3.57131	7.73064	11.0398	7.27009	7.59694	5.06178	10.2183	7.79896	6.51254	4.39232	8.70356	6.87358	6.81772	8.15389	8.26538	10.8775	7.75154	10.327	8.73166	8.90517	7.13648	6.39733	12.2002	11.2278	11.7116	9.52943	7.18585	4.33032	9.23194	5.70874	7.96463	10.6647	6.71012	4.84633	7.24954	6.95885	6.2075	9.31877	8.46353	8.39874	7.33539	6.54535	8.43045	10.8264	9.3505	9.12833	5.37504	6.14975	9.39874	9.31832	8.65336	8.51373	7.51912	7.16993	5.82018	11.0148	9.79588	9.90087	7.6886	10.2701	7.99266	8.93664	7.48945	6.83415	7.10224	8.15836	6.30378	5.82966	6.14975	8.732	8.04549	8.75455	4.98816	4.01792	9.73775	8.59171	8.45144	11.3238	6.42626	5.25172	4.30012	5.00554	4.78894	4.62882	7.1398	5.93626	7.71839	15.5896	8.1644	6.92362	14.0787	10.6345	7.18982	8.59501	14.7135	12.8889	4.6837	6.62943	9.34115	4.84216	5.1334	3.48543	4.6472	7.70538	6.62059	5.68891	6.65535	10.7146	3.87774	6.5345	5.4822	4.44626	6.99476	6.98641	6.7885	5.66434	9.35219	5.83288	6.54352	9.27659	6.02459	6.84925	7.16189	6.82909	8.269	5.8474	8.46679	9.22086	6.42291	6.41447	8.10681	7.94953	7.62644	5.3506	7.8696	9.67301	9.08501	5.60067	8.55957	8.47816	2.63227	5.9331	7.40429	7.67917	8.30762	9.11154	12.2704	9.21679	2.89199	10.5644	8.64422	8.84046	9.34096	10.5036	9.47289	8.13802	9.51879	9.53819	10.3924	9.44482	8.25973	9.22159	10.2262	10.3958	12.3723	12.1818	13.4389	7.52769	11.6442	13.0017	10.4415	9.03841	12.437	13.528	9.67656	13.4464	11.0656	13.7894	10.5441	11.2564	7.73482	9.39308	8.59842	7.07431	8.85891	8.94358	9.63724	8.18636	11.2733	10.3702	8.34707	5.68089	8.00342	10.1792	7.31016	7.57527	7.19673	9.35529	5.9542	3.89724	7.35755	10.1497	8.44422	7.44663	7.98868	5.25129	7.05125	5.71149	8.14062	5.67265	7.41706	7.08093	5.69209	7.07001	8.22255	9.11175	6.97499	6.04948	9.59888	5.08078	1.72247	9.33756	6.09854	8.65499	8.63372	8.65964	7.96694	7.67313	6.12516	5.39606	7.31922	8.93605	8.85386	9.41616	10.6133	9.79051	7.04549	3.51096	7.58646	9.75639	5.88264	4.40599	7.45368	5.51984	8.00936	7.56768	8.75922	5.77045	3.54844	11.7574	8.83889	9.02292	8.49025	4.2854	3.53605	5.57289	6.81506	5.18587	7.86463	8.32426	7.89966	4.03562	6.77603	10.1942	10.7458	8.40982	7.58195	9.14032	8.90814	6.95652	7.84271	4.66579	3.94318	6.68568	7.14846	8.89972	9.43801	8.1634	4.92125	5.20163	9.77726	8.17293	9.5708	6.39232	11.1886	6.25361	8.59513	9.12574	6.08489	4.31733	7.02872	8.07919	6.84671	4.74952	6.04876	6.64709	7.35226	4.54844	5.2854	6.18018	7.28077	4.17631	6.99887	4.92899	2.65535	5.49089	5.49394	6.58643	7.8997	9.02237	4.76022	6.44294	5.01792	7.42359	10.5848	5.6893	4.9898	4.29278	4.97788	7.65919	4.16993	6.1658	6.00675	9.44115	9.58223	7.12713	3.27798	6.74147	6.11802	7.32912	5.0268	7.83162	4.37156	8.53877	7.41811	10.5056	5.67309	10.2889	6.34805	6.57175	8.59842	4	4.51728	7.3707	7.05311	8.77709	5.31832	10.034	8.00056	6.46271	7.42118	3.47249	7.70252	5.52928	9.50243	7.11134	11.3705	7.7761	7.12516	6.76421	8.54573	7.86668	6.86171	7.44128	7.84046	7.24222	7.41447	8.63517	12.1055	9.0279	6.0268	7.78333	7.91169	4.57894	3.27798	7.41785	10.8009	8.71699	5.1819	7.71764	5.39232	5.52713	5.64672	4.50462	7.13134	8.51604	4.23266	3.2674	9.8805	7.15076	9.6036	10.4319	9.38802	7.60444	9.71149	6.87489	5.43962	6.57137	8.00169	8.63375	6.77521	5.64097	4.89724	4.12928	5.58973	8.11946	7.71493	7.55517	5.98756	12.1279	12.1887	6.48122	11.2283	4.60288	7.15785	8.20642	8.26866	8.41405	6.73742	6.18982	10.4569	7.99661	8.97585	7.61985	5.89239	7.93785	6.79217	3.40599	9.15076	6.74117	7.25796	9.04876	9.01699	10.0066	8.89269	6.74324	5.87066	8.47108	5.16591	8.3746	7.63251	5.14568	4.19377	6.42291	6.69905	7.61239	7.80929	8.11002	7.50859	4.43962	6.95223	5.78626	11.0869	3.80735	4.30012	6.31651	7.3568	5.63807	6.80993	4.05311	9.58325	7.32553	8.06232	10.0532	2.58496	5.79961	5.48543	3.08746	5.59096	3.50174	6.52669	5.41278	8.8275	4.06178	5.45313	9.50879	8.0285	3.90689	6.31995	8.75556	8.67303	7.12619	8.21716	3.21723	7.57516	4.62306	12.0883	10.4432	8.06997	8.1298	4.9515	3.79701	7.30012	11.3288	8.42501	8.17592	7.37306	11.129	7.40939	8.97888	7.83099	6.24413	9.67296	5.03122	10.3846	8.52474	6.44626	8.98425	6.57566	10.5527	2.45943	9.81041	8.50297	10.3664	3.62059	4.40852	6.71776	8.1267	8.64962	7.60066	4.39917	7.04111	9.27123	8.97694	5.25927	6.15038	10.2199	7.85425	8.8173	8.6756	7.84612	5.81949	8.87495	8.30963	8.26491	6.30195	5.75541	7.26115	5.52982	8.34074	5.83289	7.89724	7.49905	9.1634	9.48804	10.227	7.15076	4	6.71149	8.63009	10.0035	9.46025	8.92234	3.56071	9.22439	6.02237	8.4446	10.7886	11.2809	9.50541	6.77347	10.891	10.43	7.88857	8.74147	11.6038	10.4959	9.28794	6.97384	8.81204	10.5995	9.66053	8.39874	9.80284	9.83495	5.91409	9.97312	8.43796	6.22914	7.35843	9.60748	11.2978	4.95884	9.35131	5.23266	3.03562	3.99095	4.80735	6.54535	8.66038	9.99478	3.40599	10.6789	9.43796	9.30766	7.37386	8.52199	8.49305	8.07521	8.3996	7.82961	7.4545	4.54844	8.47614	4.94557	7.82718	7.00853	7.91446	8.59298	7.82857	6.2278	9.01299	9.20579	5.87005	8.28586	8.89905	5.8802	6.8392	5.72247	14.0613	8.02171	11.9382	5.99968	3.99095	6.1639	5.28651	6.09769	8.80542	2.82782	8.78562	9.51254	9.72349	4.93546	6.53055	3.44626	7.09381	10.6366	8.31016	7.3443	3.93546	7.5659	8.3672	3.21723	7.06609	8.09951	4.35755	6.39403	8.81147	7.7879	7.07146	9.90494	8.38319	5.2817	4.24793	7.69309	9.37297	8.62826	6.30378	10.8592	10.5748	8.10465	11.3985	9.38862	8.80896	6.70183	8.58233	6.9922	10.1303	12.1146	5.02322	6.55061	7.16088	6.81378	3.64386	10.5881	10.228	11.1353	9.72775	8.93581	10.9649	12.3903	9.00591	7.86233	9.49506	13.6623	7.40583	6.39403	9.12205	10.8721	10.2416	4.55459	8.80861	6.34163	6.64498	7.1704	8.47127	8.48708	6.96347	6.98197	4.21567	6.88363	8.08215	4.42626	4.76022	7.0073	8.81165	3.08746	8.50898	4.26303	5.33852	4.73542	7.67243	10.0338	6.73877	5.68451	6.28785	4.74953	3.47249	4.59694	7.5345	4.8017	4.57003	4.98641	5.29278	3.59694	4.05311	3.37851	7.38716	4.57702	8.07948	7.07361	2.32193	7.81954	6.95536	7.82445	7.82443	5.33678	4.8552	3.87611	5.87774	7.18686	7.50144	12.0039	12.1714	8.1362	8.27193	7.33508	7.96694	6.80219	6.29278	9.35138	5.12516	9.25526	8.81346	10.1476	6.71562	7.23458	8.97728	10.6214	3.75489	5.17393	11.4109	6.34873	9.51788	9.6025	7.53993	6.92244	9.32035	9.96578	8.20515	7.28263	6.48059	5.46693	7.54612	5.30012	3.37851	11.1898	6.56529	8.57588	7.99266	4.27798	9.18506	10.1956	6.42425	6.42721	6.65678	2.65535	5.36107	6.59096	3.75489	3.45943	7.20384	10.6841	7.40658	7.74281	7.85198	9.13627	7.06717	6.36517	6.50938	5.36293	7.1127	8.40289	6.80993	8.55113	10.3534	7.22014	6.96694	2.19856	8.19426	6.61161	5.1127	7.56986	9.71201	5.12391	4.65535	9.30355	11.2381	6.70321	11.3982	8.29686	10.879	4.7761	4.95884	11.33	8.79312	5.52669	5.44922	3.29278	4.63227	7.17891	8.30058	11.7582	5.20945	4.66676	7.12631	4.0268	5.08865	2.63227	7.52748	6.72928	5.99548	6.88264	2.848	3.57289	2.96205	4.41278	6.96578	7.25077	4.38744	7.65607	6.15178	4.18587	9.82146	8.93255	7.41193	3.29278	5.82782	7.37678	3.65535	7.61985	9.86199	6.97154	9.37985	10.8941	7.26354	5.41278	6.6575	4.83289	7.65464	7.35138	3.90689	11.0115	8.90682	6.63662	7.67807	9.60326	9.8505	9.62333	2.16993	5.29278	5.50187	5.96727	6.30743	6.6907	4.67243	5.76022	4.69488	8.00113	6.71282	10.4191	4.39846	5.52356	3.14501	4.48543	7.20457	4.35755	5.1416	4.59694	6.57528	8.05094	7.62205	4.88264	5.46923	12.5763	12.9818	14.6556	8.81634	8.82809	8.60283	9.47978	8.78375	8.06124	9.56243	9.39832	9.33579	7.48382	7.12817	4.21282	8.20983	5.74147	5.27324	6.8263	7.89542	5.15117	5.44956	8.11426	10.3543	5.99436	5.62059	6.84549	6.44956	7.99451	11.4031	7.83605	7.51254	10.7226	8.50064	10.8206	5.58061	4.59694	8.4672	5.01792	8.19328	5.36345	6.07468	6.4102	4.62644	7.04985	7.7739	9.50601	8.74076	8.98784	3.05311	7.51885	6.46915	8.40386	9	6.56931	8.39746	12.4448	7.09536	8.99124	11.9981	3.3505	9.65177	5.36457	6.84713	7.19771	7.28379	4.56682	4.87526	6.48704	6.47573	5.83546	4.26303	6.26491	4.30743	6.56224	4.91648	5.90929	6.86913	4.72247	6.21917	6.64818	6.36982	7.55228	3.325	5.87528	8.11374	8.28115	4.03562	5.64913	3.60881	7.35315	7.71081	7.91109	6.97613	6.39746	7.13648	10.4324	5.0462	3.43296	8.51767	8.69967	7.29278	5.10434	7.38413	9.30401	9.19941	8.04896	9.43671	7.85736	6.71973	8.53748	6.06206	5.86542	9.40748	9.63662	5.73335	6.75221	2.37851	5.16591	4.07039	9.57042	5.12102	3.60881	10.2547	4.99061	13.9788	4.49185	9.30144	9.37786	4.91648	11.0547	7.52704	3.15508	6.10643	6.96671	8.75578	9.53054	5.94017	7.52042	5.43962	8.46835	8.40687	6.19967	3.37851	9.34535	9.21578	7.91468	10.8831	5.82658	8.73674	6.22497	5.94953	7.04111	8.91498	8.1153	8.80929	9.81879	10.9316	6.81634	2.23266	5.87036	10.5499	5.15544	9.08108	10.5189	8.44846	6.38856	3.70044	4.37851	11.4274	6.96347	5.22882	7.52278	8.73799	8.17592	6.82909	5.69209	9.37639	4.66107	6.86047	2.70044	6.52982	5.02237	8.3936	8.63718	8.33342	5.57894	6.89239	7.13955	9.9901	7.0268	5.78649	5.33508	6.47897	7.10957	7.00787	7.64674	9.0207	11.8789	6.84674	5.97039	8.50621	6.34853	6.78398	7.96172	7.37693	8.12877	5.30743	6.27053	4.22497	5.76039	6.56529	6.56071	3.53605	9.05718	7.13245	8.48199	7.0864	2.43296	4.89802	4.66676	3.41954	9.79449	8.1486	8.72302	10.1438	7.70386	7.16289	10.4353	8.93439	8.51294	8.30781	4.99548	8.11166	5.66676	5.68802	3.69616	11.2215	5.31832	6.97499	5.57548	2.848	3.45943	9.17018	7.06609	8.56361	9.92347	11.8841	10.4325	8.83952	7.90929	8.41066	7.07979	7.17293	2.7866	8.06178	4.89239	5.10434	8.08002	8.99662	5.9331	3.70044	4.83277	4.43296	4.32912	8.42385	7.7741	7.05528	6.05906	5.89724	4.1375	5.2211	4.3173	7.36545	8.02672	7.94251	6.69209	6.71836	3.36457	9.86372	9.97312	7.62644	6.91409	3.6893	7.76288	7.26685	10.1227	5.70598	6.09271	8.16541	11.2133	8.49625	10.732	9.30332	6.30296	4.16189	6.63227	3.89724	4.43006	3.80985	11.9084	9.6171	7.08613	9.52101	7.59424	4.80735	9.31838	6.05961	8.3966	8.49065	8.34129	13.6951	8.06653	7.3505	10.2856	4.41954	5.09544	7.71897	11.725	6.88391	7.98071	7.79924	8.68615	9.54963	9.01706	12.9178	9.58233	7.6858	8.66995	8.49185	6.4822	9.93148	8.64169	6.92049	7.58195	7.824	3.01792	8.48422	4.54844	11.1487	9.87018	4.09551	5.05984	9.7252	10.473	3.80381	6.67525	6.56834	8.60807	11.4349	6.52513	10.4113	11.4547	6.99322	8.00385	8.70736	10.8214	8.19032	6.80219	3.73335	7.02791	7.98527	12.3816	8.47371	4.47897	8.06878	8.72826	10.4842	7.86057	10.3166	3.45943	10.5766	8.7418	8.95389	3.89724	5.41954	5.36738	9.83403	8.34404	7.2853	6.62352	7.24127	9.31538	9.52257	9.1576	6.6893	7.45943	11.08	9.53812	10.188	7.78856	11.339	9.08226	5.47608	7.42626	9.9678	8.94017	8.56224	8.33943	8.77083	9.99651	8.79271	6.65922	8.10643	9.40578	5.96116	9.02873	6.93074	5.72334	4.93099	7.49905	6.76818	8.49105	9.11177	7.73268	8.79409	7.96	6.87774	8.08108	7.91263	9.69452	10.0449	4.84118	7.14364	6.87719	5.47573	4.57039	8.51688	5.82895	4.25132	7.1127	10.0839	9.42878	5.35892	6.30466	5.67314	8.58195	7.84109	7.90147	7.34961	6.19377	6.94452	4.7761	5.33934	7.51017	7.3217	5.2555	5.14975	4.54844	5.19263	5.55907	7.58271	2.76553	4.88264	7.73742	6.4401	6.50621	6.72963	6.99774	3.67917	10.1357	6.6879	7.05853	9.92407	7.73742	9.51668	4.33628	5.74685	7.26115	6.35403	5.63227	7.75556	6.24413	4.67243	6.78529	7.62863	3.67807	5.46923	4.90689	4.41954	5.83959	5.20945	4.6837	3.51096	6.64482	6.42626	7.10224	5.38198	10.5889	7.50541	7.2937	1.72247	4.46597	5.80735	9.47804	9.06905	6.77083	9.50243	4.24925	4.88197	5.45286	8.21965	7.47735	8.5074	9.92273	6.18352	9.61032	5.36457	12.22	7.10014	7.59117	11.0871	5.12789	8.2588	8.5263	3.81762	6.93546	8.79246	6.79831	7.94075	6.71737	5.99548	10.2938	6.65535	3.71445	7.25739	5.78281	5.82273	6.26303	9.98207	5.61547	2.16993	5.79665	6.15178	5.49506	6.74814	4.00779	3.1375	3.44626	6.0826	6.13361	6.54226	6.84579	5.44929	2.65535	8.46923	3.45943	8.21675	6.76155	6.88021	8.82505	9.2906	5.41363	4.88753	3.91648	7.62717	5.01684	6.90809	5.50722	5.49751	11.4659	4.73877	8.85445	6.61471	8.52696	5.23649	7.6865	9.9211	5.29278	6.54071	4.60881	10.7559	3.3505	9.19865	9.91124	9.93208	6.21335	8.46145	9.53216	6.66286	7.40344	8.11501	8.22304	7.6851	9.37598	7.98962	6.22882	7.98812	7.33718	11.6938	7.98794	8.65284	7.77281	6.10397	7.56377	11.5826	11.1772	5.04002	3.40599	3.7761	3.57289	8.15952	4.56682	3.64386	10.2914	10.671	8.94515	9.09196	7.91362	7.12205	9.05112	8.49905	8.3394	10.2404	8.07146	8.65571	8.09117	11.564	6.56377	7.23649	12.5526	8.86807	9.52306	9.38586	7.99944	7.04767	6.62924	6.65964	8.6851	9.3345	8.4547	8.73674	9.79442	7.23169	7.06178	5.49145	6.41278	7.60511	3.64386	5.2817	8.2854	3.8679	7.35405	6.79961	7.5744	4.46597	6.48704	9.0742	5.75251	10.7377	8.34377	9.08773	9.43003	10.1264	10.444	5.48117	5.09263	7.1908	10.6397	4.76553	8.94866	1.72247	11.2081	10.0982	9.13134	10.6179	9.29232	7.6837	9.52082	5.16189	7.25739	10.2181	7.47908	10.4597	5.48543	12.0057	9.54921	8.75622	14.9458	13.1431	6.99025	7.76951	7.11364	7.01346	5.14878	8.11128	9.87366	7.55766	11.4891	8.837	8.58668	7.5306	7.65893	6.20359	2.43296	4.926	8.03672	5.54414	4.21372	6.94837	9.28077	9.32688	4.93546	2.3505	10.4355	12.1033	8.98271	9.92466	7.66824	6.71287	8.78823	5.32786	6.98299	10.6097	15.2968	16.2647	7.35931	8.97842	5.05796	4.86025	10.0524	9.2891	4.32912	7.60086	3.15381	10.4376	8.62104	6.71481	6.54991	8.59096	7.67525	8.98556	2.37851	6.66534	8.61176	7.09592	12.1669	12.9453	5.13356	4.71149	9.51274	9.4309	7.35403	3.8679	6.13545	11.219	5.32553	9.04193	10.2915	8.29646	7.65607	6.17583	8.3156	8.70736	8.40088	8.6877	10.0962	6.52167	9.72605	7.25172	8.1178	9.49272	9.30241	9.89315	7.78837	9.03287	10.1098	11.6102	8.75656	9.85876	7.44437	8.215	4.26303	10.7404	8.18837	5.2619	10.0751	8.72554	6.19574	10.1356	4.50462	7.10538	7.28355	6.39169	8.66676	7.82337	11.7659	5.92835	7.16883	5.35755	9.56103	3.01792	11.3214	9.24384	6.18466	3.58496	4.49185	7.75273	5.24793	5.55801	5.92915	3.30743	8.76478	10.3882	9.57592	5.25172	9.78396	7.5306	5.80993	5.93782	5.76288	8.27361	4.56682	7.10763	11.307	7.74559	5.40101	10.2513	5.47573	8.96114	6.32373	8.79539	12.2001	7.4981	8.62546	9.82809	7.73565	6.16021	8.98185	8.57403	3.87774	3.57289	8.73944	5.26303	4.12928	6.0917	6.96347	10.3907	7.12928	6.15178	6.81121	7.17894	8.33762	6.15785	5.35403	7.34252	4.32193	4.42626	7.66689	9.19176	8.40557	6.25242	7.46189	3	10.4394	5.66959	6.79051	5.0045	4.853	5.36457	6.87508	3.26303	5.73877	7.38198	6.75489	7.25739	3.93546	3.94486	7.39445	7.12928	4.00899	6.34341	6.57592	7.41109	7.02348	5.6837	7.11582	10.9092	8.55995	8.73573	5.20945	7.78463	9.41804	5.57592	5.62059	10.3911	7.70113	6.30743	10.8919	4.45286	15.3307	15.1994	14.7977	11.5835	11.7611	6.54474	10.2107	11.4472	6.97613	11.8391	9.98755	12.1522	6.69766	6.5075	9.48965	13.1203	14.2498	9.39881	6.84172	13.7862	14.3085	13.6203	9.47022	8.26784	13.5101	12.3866	8.51767	13.4294	12.4445	5.84376	3.79321	9.35337	8.69836	10.933	8.79961	8.80686	8.87129	8.02626	6.18099	6.52982	13.1658	3.76553	2.56071	10.1938	11.9726	7.94778	4.76022	6.11686	5.39575	9.37591	8.5531	8.3533	3.70044	12.6283	12.547	13.0722	5.40599	11.8981	10.2845	5.78131	8.1824	9.63681	10.4217	3.23266	7.26228	9.21432	9.46395	4.3147	5.87529	9.35138	7.30422	7.22517	6.66064	5.7719	4.04439	7.58953	9.28486	9.40795	14.1565	13.7311	9.76835	7.15381	6.40088	12.816	10.5761	10.3232	6.39575	11.1638	11.2652	6.91648	10.5404	9.99751	10.5271	8.21447	9.34119	11.0562	12.1022	8.26697	9.26577	10.8111	9.67068	8.78771	8.6703	5.33985	6.65678	6.1334	6.94571	7.51175	8.13134	9.24769	5.66107	5.48433	4.29353	5.05546	3.47249	5.37156	4.32193	7.44543	6.92362	4.01792	5.90929	2.8679	10.0556	4.08746	7.30039	4.07437	5.7791	4.23266	6.19771	7.37243	6.17193	5.61765	7.69558	4.59694	6.60437	6.94251	6.28362	2.74416	6.1819	2.72247	4.76162	3.55199	5.91138	9.80332	8.73809	9.44419	4.94953	9.70956	7.19312	2.88753	7.01285	6.99774	7.76022	3.43296	9.68036	7.8089	6.64662	8.72792	8.88753	8.42291	2.90689	6.17244	5.53364	6.74012	5.11325	6.96167	3.94486	6.15648	5.61831	5.84298	5.33217	5.05136	5.37361	8.53877	8.77413	7.43606	5.07812	7.22882	3.36457	6.87774	4.14878	10.1275	6.27984	4.38543	4.0268	10.7454	10.8109	10.0331	5.90448	2.1375	8.21723	9.92541	3.38594	9.7413	8.23697	4.24031	3.1717	4.24793	5.61987	6.85788	7.26679	7.3336	4.74953	6.99548	13.0326	12.2712	10.2269	12.0668	3.94248	8.7933	9.76752	9.73467	10.1619	8.05582	3.49825	9.1258	3.7761	12.3922	9.80622	13.4681	8.04505	8.35447	8.62055	3.7761	5.12102	7.10014	6.08321	6.67243	9.60196	8.08055	11.8451	10.1093	9.78169	4.1472	9.90509	8.66692	7.88611	4.87774	5.97039	5.35755	4.46597	4.80219	6.45615	7.60807	6.53851	5.9331	6.11572	6.39252	4.89239	7.51162	3.36457	8.57894	4.5201	2.67807	3.15381	7.02791	9.6394	8.71357	7.12309	7.31972	8.67241	4.12928	6.44128	6.74953	2.53605	4.41954	8.4271	7.70943	9.43296	12.2323	9.52356	5.3505	2.926	11.3263	10.2881	6.71699	5.78398	7.34833	6.07544	7.76105	11.2021	11.5211	6.0045	7.24222	10.0093	8.37417	6.85549	7.68112	8.84486	6.20422	9.40557	7.10538	10.0333	9.00225	4.8679	8.44253	6.73127	9.0642	9.66747	9.24431	8.38363	10.4529	9.51997	10.0893	7.47897	5.10014	7.3508	5.87608	12.0062	10.1911	8.2427	10.6699	10.4657	11.4257	7.05202	13.8725	9.66569	8.79232	8.65249	7.42794	6.76171	8.51924	8.21917	8.66924	7.8951	13.3338	13.1248	13.9486	12.6256	4.6893	6.34518	7.93723	6.47086	6.44791	7.40854	5.48864	4.43962	7.18686	5.20163	3.24793	7.22207	1.48543	7.44874	9.64891	3.73335	6.81506	10.6811	11.5798	4.85798	8.44507	8.71733	8.19673	3.81762	3.57289	9.8458	4.16993	8.33377	8.35182	8.2503	8.99944	5.6496	6.39575	8.67701	10.991	4.98752	7.69908	5.25172	4.58443	7.79572	6.03464	9.88917	6.73606	6.71149	4.2555	3.7069	3.96347	5.9283	7.26772	5.64017	9.3996	6.52364	15.5336	9.32215	10.4031	9.19546	7.22689	10.0924	9.92541	4.24793	8.34252	9.22738	9.76471	11.3855	3.20512	8.20359	10.638	8.01458	7.62152	6.93964	9.13289	4.55459	4.23266	5.54424	15.403	7.55817	3.73335	6.79701	11.0908	8.20145	7.39575	6.08958	11.2836	7.87836	9.02403	12.1893	8.75079	5.32553	10.2548	12.2494	11.9996	12.4952	11.5744	12.5138	12.1835	12.0571	9.75386	9.95884	5.16189	12.231	10.5993	10.2178	7.65535	5.86047	4.56682	7.90268	7.10643	9.15583	5.3259	5.31832	11.642	7.51096	7.85975	9.01701	8.89775	9.64366	9.28633	6.0917	7.08002	7.52042	6.90207	3.71149	11.7816	10.2401	6.97534	9.76901	5.48543	3.63227	7.84235	6.30012	7.32912	8.42288	3.72247	7.78303	8.48864	10.4174	4.84413	3.05311	10.9421	4.82273	5.8526	6.15178	6.24031	7.29921	9.66853	7.25644	7.23294	9.3977	7.1269	8.39825	4.22041	6.41785	7.29278	4.89158	6.01346	7.00185	4.853	4.49185	6.34163	7.37802	6.89966	7.57061	8.63445	7.43962	7.47086	4.47249	2.70044	8.28702	7.16666	10.9043	11.2554	2.51096	10.01	1.1375	5.99548	6.8125	4.74416	3.05311	5.22497	5.84342	5.98641	10.9176	2.16993	5.2097	7.20163	8.72438	8.03872	7.3156	13.7274	5.926	6.27116	9.81105	9.06271	9.82575	8.56682	6.66042	10.3892	10.3526	10.273	9.4818	9.65284	6.99887	7.59991	9.29439	10.3264	2.48543	6.69627	6.66676	6.51409	6.74416	5.79701	9.10355	8.56123	7.79031	10.251	9.05398	6.04221	5.97448	4.78136	7.48059	5.82273	7.01346	7.00576	7.12619	9.2724	8.60353	7.04985	8.80122	6.66607	9.08012	9.47492	8.89118	5.46923	8.81697	8.88753	2.98185	8.41815	9.13955	6.61033	7.43045	4.97269	2.56071	2.63227	6.79954	5.07468	6.47953	9.60159	6.97555	8.00587	9.11799	5.95101	10.8398	9.03149	6.39497	8.20994	9.71836	10.1365	8.56453	7.20261	8.71665	8.69608	9.49531	8.224	9.31731	8.10276	7.95884	6.88081	8.56224	6.89118	9.58679	5.69766	7.18921	5.08746	5.71425	6.61912	4.88344	10.7259	10.5041	9.87741	7.07895	6.95768	11.4616	8.45913	9.74332	7.18289	10.2019	9.09487	7.71218	10.3786	6.47005	6.86254	6.04439	10.4069	10.9831	10.2614	7.72315	3.20163	8.15369	7.43045	10.7516	7.01458	6.15987	5.90207	8.78076	11.9252	10.1736	11.523	8.75335	5.12516	6.57592	8.26209	8.64205	11.5036	5.22882	8.15791	9.43359	9.21626	8.91957	1.67807	7.74685	6.67666	6.252	6.60881	9.65703	9.72024	8.83628	4.7649	6.14975	4.63227	10.8968	10.8843	11.7508	8.55152	9.97914	7.14555	9.00035	6.64818	13.4842	6.80282	9.19771	5.66464	4.61824	3.54796	10.4106	4.15022	5.34744	7.31651	7.56758	4.20163	7.16207	7.19771	11.9314	10.1481	12.3793	9.16993	10.594	7.24896	5.07039	9.59488	8.02403	8.73598	6.59557	8.49446	6.30462	9.64403	6.60228	7.26866	9.86686	6.28208	9.88676	7.79117	6.56377	5.93431	7.04946	12.5758	8.41832	4.94607	7.76471	6.95768	9.62571	10.3424	9.52395	5.47573	8.54184	9.37403	5.20163	9.72383	3.15381	3.16993	7.03727	7.48623	12.7122	7.37248	10.308	7.48508	6.34163	5.6717	5.65821	7.70183	4.47522	8.07628	6.5777	4.40599	7.41363	9.76222	4.03562	11.8024	9.26913	9.72264	9.0598	8.61861	8.79924	8.55459	8.78865	9.45594	8.21953	7.81378	6.94916	5.14563	7.848	10.1783	4.94486	8.65535	11.1597	5.15381	3.91648	3.70044	8.40557	5.72792	4.07039	5.65109	7.40635	7.65893	7.50434	6.47886	7.07361	4.85798	7.23266	5.04002	7.20457	4.05311	5.39408	6.63517	6.73064	4.84298	6.64818	5.98868	3.92678	2.65535	5.52669	5.64498	5.7252	4.73963	6.84298	4.63227	3.53889	4.87774	2.81176	4.70829	7.68299	9.7347	3.45943	8.58346	5.55466	5.82785	6.99391	6.32733	4.79135	5.26303	5.63623	7.20163	5.56377	4.09592	3.94486	3.3505	4.3505	4.41278	5.08746	4.85382	8.76587	6.34341	6.27612	8.52943	7.10538	3.03562	3.25548	8.12516	7.09697	7.84862	2.45943	4.79552	6.32012	6.13134	6.54535	3.67807	3.96543	6.01569	11.3691	7.80127	5.8968	7.29002	6.86047	8.08114	8.38414	6.32012	7.97327	8.89683	7.37851	6.63807	7.16591	9.23026	6.03308	9.33069	9.60672	10.4227	9.93309	8.44946	8.46724	7.71729	4.43296	9.92921	7.36593	9.26397	4.57894	7.88249	9.17354	10.1299	7.27519	6.66818	5.27544	8.34207	7.24031	6.35931	2.26303	9.96271	5.78136	6.0045	5.74728	9.06446	7.32397	9.59059	9.2445	3.47249	9.02061	9.25955	9.1902	8.49286	6.58049	8.80961	9.15907	8.59366	9.8572	10.7351	3.85798	6.17393	9.1444	7.27692	4.7761	10.2857	6.848	10.3986	6.96784	6.97842	9.68947	9.34274	8.10008	8.7705	7.5157	5.41278	10.495	10.3704	9.07721	2.23266	10.236	6.939	6.06393	7.85941	3.10434	8.33673	3.6893	6.37504	6.07253	5.37721	6.10224	10.9337	8.40514	5.1127	5.29489	5.97996	5.0268	7.26021	6.08647	8.61042	6.84549	7.64169	8.58195	7.72996	7.33718	7.15482	5.01346	5.38543	7.3336	6.47177	8.08055	5.27053	6.926	7.56224	9.44543	7.91009	3.8679	3.10434	6.57399	5.62193	4.63807	8.91535	8.04763	7.61545	8.94046	7.64129	7.44626	7.7046	10.2225	6.17935	7.91349	6.08534	6.11478	8.6664	5.07468	5.07039	7.89664	7.8392	7.42777	5.82018	5.81378	3.60881	3.79701	4.36457	5.06609	4.61471	6.93237	4.90207	5.2211	5.73442	5.76553	3.94486	4.41278	6.06891	8.03232	3.39232	8.79271	4.80219	5.77873	9.86419	8.18982	7.11723	7.26303	7.63517	11.9708	8.92035	7.09908	9.73737	6.97696	10.2154	9.72877	4.66107	7.47405	8.22925	10.434	9.14971	8.92807	5.75756	6.24031	3.21723	7.22689	7.63281	9.05664	7.95277	7.57592	6.73628	4.33565	8.72414	7.27146	7.55689	7.13545	6.42459	8.88905	4.78538	8.17842	6.01346	3.74416	6.86489	8.32864	8.25786	5.25594	5.46923	6.8936	6.27325	3.72247	3.97269	5.17893	5.03913	6.26303	7.24698	5.90207	8.01737	7.14466	5.70321	10.2909	8.02514	7.32733	5.9542	11.7064	8.54407	9.70701	9.61618	8.23059	9.11801	5.19771	6.87703	1.67807	4.78745	5.94833	7.12592	8.83067	8.26352	10.0233	9.6423	8.32053	6.95303	7.92633	10.0167	8.57061	9.357	8.75656	10.1604	5.24793	9.05853	8.67847	8.75891	7.8857	10.2252	4.37156	5.66676	5.81506	3	2.98185	7.67101	5.79181	3.43296	3.9542	3.16993	6.74012	4.73335	7.21432	4.17792	7.37938	6.68089	6.70183	4.41278	6.40259	3.30743	5.95884	4.01792	4.20163	3.82782	5.05311	7.87958	3.38937	5.38888	6.2384	4.64962	7.32975	4.58386	5.49506	3.93546	8.11114	4.30012	4.43962	3.30743	5.97728	7.30652	6.97499	6.42794	3.15381	4.926	7.83857	2.45943	3.48543	6.07682	5.35755	4.35755	3.08746	4.59394	10.2383	8.44249	7.89286	5.63994	7.88753	7.30104	6.86398	4.60881	3.66676	6.83542	6.20967	4.62644	8.80864	9.0596	7.50779	3.56071	5.29278	4.74411	6.38543	4.94399	7.42543	5.42904	6.57289	3.58496	6.63152	5.82334	6.27378	5.42291	9.5005	9.25974	7.12205	7.47654	9.85487	9.79653	11.6813	8.67413	8.53528	10.673	11.4923	7.08678	13.3587	6.6444	9.72324	7.6783	7.82884	6.62936	8.9207	10.8721	8.28811	9.22207	11.3316	10.856	9.65777	6.43796	9.64872	9.51609	5.45248	11.0422	2.80735	4.48451	3.29278	11.7328	9.73944	7.2472	7.3443	9.76055	13.2006	10.7755	7.14364	7.71248	6.68089	6.20881	12.5457	3.7761	13.8266	4.20163	5.45123	7.43544	10.9653	8.41912	7.05637	2.80735	9.20861	6.90809	4.64962	10.134	7.43296	3.73335	6.71882	9.09487	3.3505	6.23649	4.19377	10.7609	10.6745	7.56727	9.46944	4.52356	12.0903	6.09381	7.09487	11.7714	12.0238	8.36807	7.24698	3.15381	9.50006	9.55325	7.06717	2.96347	4.67807	4.70044	3.65535	4.60446	2.32193	5.66107	3.82782	8.97928	7.89905	6.28725	3.66546	8.01067	4.49825	6.90207	7.24222	5.83542	2.40599	9.2317	7.95341	6.82146	8.38855	9.32271	8.23266	4.76553	6.6634	10.0708	9.56012	10.5267	10.5044	8.04439	5.61471	7.24698	3.87774	8.95768	5.57741	6.1373	9.56339	8.84109	8.84078	4.65928	7.89138	11.4162	9.63463	8.19476	6.86666	7.77149	6.63081	6.99209	7.7688	7.35315	5.82782	5.62936	6.63081	4.687	8.03067	6.91049	6.80993	10.5167	8.55995	5.6893	7.30012	4.40599	6.67948	8.17143	3.27798	6.64386	5.8802	10.5425	7.15886	8.34252	6.11478	2.90689	7.7211	8.97757	4.59694	5.51096	5.33489	4.47897	7.55075	7.51885	7.94193	7.11975	7.35822	6.29584	8.41616	11.2692	3.93546	6.84247	6.60733	5.60881	9.07682	11.9525	5.27566	8.31198	6.8505	6.82428	5.30378	7.28486	7.82655	9.38608	10.9262	6.24603	6.57352	9.25938	8.02542	8.58684	7.6858	7.27146	11.5811	7.4363	8.46057	1.72247	4.84373	4.59096	5.59395	6.848	6.4446	8.40684	9.5947	9.09016	3.8679	6.64386	5.72792	8.7652	7.32103	3.56071	5.40939	10.2264	5.41278	4.09592	3.49825	4.03562	9.87191	7.45039	8.94369	6.95814	6.82655	6.54873	3.05311	7.07361	9.13648	7.57592	6.72247	12.7155	6.32012	5.77065	8.4623	4.37156	4.00899	4.00899	7.44543	8.87813	6.61912	4.67807	4.85501	10.0808	9.0983	4.99548	14.858	7.71149	6.16591	8.36887	3.3505	7.32254	2.23266	8.45327	7.522	6.21335	10.5034	5.51096	7.37928	12.4007	8.69244	6.29829	4.40881	9.06178	1.80735	8.09819	3.75489	11.99	9.26515	12.5384	10.1593	9.43942	9.84251	6.79831	9.24346	3.926	4.56071	7.3505	5.64674	6.37851	2.98185	7.16491	8.46187	5.24413	8.27752	3.18587	6.47573	11.2072	7.61324	8.43712	11.6648	5.51047	6.55305	5.56986	6.31169	6.232	9.74685	11.8544	7.56395	6.54071	11.3411	7.29853	10.8353	9.78807	15.2422	12.6926	5.36358	5.32233	2.16993	11.6844	4.32499	7.51964	7.54538	7.60363	6.76288	5.11303	7.20065	6.92481	4.05311	5.52669	7.02901	6.88874	7.62936	11.1095	9.4508	5.17296	6.77347	9.98285	8.41659	12.0788	12.2597	6.81717	9.90468	6.33263	7.76222	10.423	7.31651	8.19722	6.85922	6.3147	7.06932	8.50263	8.64259	8.41574	8.59544	8.11218	6.53138	4.94486	9.84847	6.44956	6.09803	2.76553	7.38532	7.53294	5.73606	8.56415	6.75221	7.3156	9.11504	7.61618	7.27612	5.58496	6.37504	6.20032	8.31392	5.99095	6.33271	5.00393	6.29051	11.099	9.46105	6.21259	10.3823	5.65249	7.06824	6.59544	4.92125	5.51096	3.01792	5.55459	4.1127	9.16415	11.4004	8.16138	9.31817	6.52982	7.44294	3.44626	4.5185	4.72247	9.16088	7.65964	7.40429	6.55305	5.76033	5.14568	4.3379	2.23266	7.48704	3.7261	7.60157	8.38909	7.48382	6.56377	10.8875	9.45594	6.86913	7.83794	7.30058	9.74012	7.92748	4.96207	8.69647	9.39457	4.70097	4.77083	8.97792	6.70183	8.08323	3.90689	5.43962	11.4393	9.12405	6.74819	8.12567	8.03509	10.1432	7.0542	4.20945	7.58346	8.27705	8.14873	4.07039	10.7738	7.63128	10.8816	4.96535	2.51096	6.69766	2.926	6.69209	7.02237	3.72247	7.00899	5.6321	7.57946	10.5278	9.75375	4.80168	8.42408	7.25927	8.46025	5.93546	4.91648	5.29278	4.32193	5.45615	5.32133	7.1334	2.56071	6.11686	6.60288	6.13955	6.4822	8.05039	6.83794	9.06822	6.01657	6.73606	10.6794	7.10957	7.06501	10.5052	7.55305	6.09803	4.91648	7.22322	10.5652	5.92362	11.3263	8.47102	6.7252	4.00174	10.4051	6.18587	2.58496	4.91913	3.85798	7.95287	10.1799	7.61976	10.3721	7.41109	8.54844	10.181	7.2529	7.33246	10.4506	11.434	10.1616	10.6507	4.72247	7.06133	11.1064	4.32912	13.0169	8.49219	5.17393	6.06431	7.84109	8.7286	6.08976	8.41447	6.82655	10.913	5.50233	9.65589	9.70494	11.2464	5.44294	8.59696	5.00899	7.57818	7.73877	3.70044	8.09751	7.72315	7.37851	7.03232	2.72247	6.46271	9.03755	11.4638	9.66336	10.0304	9.04139	11.518	6.12102	6.50462	9.73577	9.15727	9.08746	8.53489	8.87682	8.33718	10.0352	6.45935	12.931	6.8392	7.74281	9.25833	4.61858	7.70113	10.1281	10.9034	6.55305	4.97764	10.3609	6.67948	8.36676	7.6014	9.41891	7.92778	9.27524	7.79021	10.9677	7.40509	8.75255	5.12516	5.20276	6.46923	4.01792	6.2724	2.7866	6.63517	6.24603	4.83794	5.39575	2.65535	3.51096	6.57592	6.00675	6.93664	5.12516	4.51221	4.30012	5.34321	5.75756	9.88692	8.51602	3.05311	7.83352	8.07253	5.74685	5.88047	2.06009	6.17792	9.23088	5.72643	4.853	8.20244	8.05257	9.52062	10.1557	5.37156	9.5252	10.2754	6.41109	4.90689	8.76117	7.21974	8.56545	8.87671	10.5878	9.05523	10.0881	9.56548	8.73944	9.51747	6.47735	10.8635	7.43463	4.67051	3.63227	6.18409	6.33529	10.604	3.3505	7.07253	7.34696	10.7149	6.95975	8.88785	5.75807	7.82223	6.38936	8.20408	4.7761	9.17018	8.0073	4.42522	9.00591	5.01346	8.98641	8.82591	9.51304	9.74738	7.20261	9.3667	8.91199	7.12619	7.01055	7.34326	8.9441	4.99095	6.42962	9.57683	7.14487	7.63735	5.97383	10.2228	7.7553	5.77083	9.33054	6.73021	4.73474	7.02791	7.86791	9.45185	9.41922	8.92867	5.41954	9.75489	6.66226	7.16987	3.90689	5.47352	5.21003	8.38888	9.35403	8.23574	9.80379	8.13853	7.30175	7.91588	10.4156	7.7394	4.10796	6.12315	9.1046	7.44377	7.98356	8.78398	8.43447	10.0237	8.88966	8.38644	8.67878	4.67243	4.8125	6.66721	9.1396	7.19657	9.83048	6.38543	6.60477	6.02254	6.39403	7.17644	9.67825	7.29037	3.91648	9.64806	11.6344	8.82559	5.47432	4.81762	7.34696	11.0893	6.66007	8.80993	9.10075	8.54138	5.72792	9.46793	7.84279	8.22929	10.0481	7.87283	6.58496	2.94486	10.4129	7.78296	6.42962	8.08534	7.78065	8.16184	7.26209	9.64611	6.7046	7.47411	8.03067	5.75508	7.24698	7.08002	5.87774	7.26209	6.66876	7.38716	8.06663	9.20433	8.78905	5.7642	7.0406	7.14568	3	8.44013	4.95884	5.16189	10.4402	6.12722	8.72281	10.1362	7.1949	6.40599	7.47175	8.39427	10.0884	9.9371	7.21065	9.36216	8.27705	6.45943	3.47249	8.9952	9.09908	7.97384	9.96102	9.08507	6.89447	4.39232	8.24577	11.8845	9.30581	7.46025	7.09055	6.08328	5.80993	9.34452	5.62167	9.90699	7.36457	9.98684	9.26397	5.7566	8.19059	7.45779	9.61643	8.09231	10.724	8.99244	7.49192	9.70009	7.39303	9.53177	7.99185	8.17443	8.11114	5.10852	8.3906	5.07908	8.11911	9.54535	6.65249	8.68475	8.56288	8.37267	8.24131	8.22352	8.77339	4.77083	7.85611	9.5998	6.10351	7.6893	5.12326	7.79766	4.73877	9.67252	7.44045	5.63517	7.72724	8.1267	9.52884	6.66249	1.61863	4.83794	5.40599	8.64782	4.94953	5.68662	7.8936	6.3025	9.53099	8.81692	4.26303	8.23649	4.63807	8.62423	11.6023	8.80349	7.53372	8.73132	6.70183	6.12516	10.5311	8.70632	8.78364	9.10558	6.73471	11.8529	8.88783	6.29969	9.82703	4.99548	6.20824	5.27053	4.85319	9.45635	6.88874	9.19451	5.02237	8.31036	8.86349	8.86873	11.4535	8.79669	9.08773	9.21116	9.06205	6.12309	6.39354	6.72443	7.43379	9.13827	9.91319	7.91426	6.18571	7.79961	8.84046	1.72247	7.09436	7.01792	5.58195	3.81762	8.00394	6.85549	4.91648	9.9762	8.97241	8.17642	4.41278	9.6541	8.74752	10.7479	5.34696	9.7492	5.1127	8.68823	8.35359	9.12283	10.8942	8.93394	6.83668	7.59067	7.29554	9.18562	9.41722	10.1667	7.26859	8.06447	8.00891	9.26475	6.69322	11.2726	9.25149	7.55305	8.78905	8.38689	8.06393	7.30104	7.72042	8.05389	6.2724	6.74075	6.87501	9.86959	11.2	9.70975	10.9774	11.182	8.78267	9.87815	8.20163	6.48864	8.45121	7.2114	9.4074	8.8896	10.3734	8.06501	10.3904	8.8672	10.6106	7.10014	6.57959	9.88939	6.30131	5.04002	7.18587	12.0147	9.83715	7.62205	5.11801	8.20163	9.81922	4.7761	9.33583	9.25432	12.0057	8.4292	7.14362	9.86062	5.7252	2.74416	8.14619	7.79741	11.9315	9.41278	9.55976	8.45162	12.0783	7.90861	8.42501	8.03617	6.12928	8.16239	8.61545	8.2833	8.94163	6.81151	9.05718	5.69488	10.1123	12.5711	10.6174	5.87065	3.89724	11.5578	3.23266	6.84925	4.63797	7.58871	9.46297	6.20725	9.49905	10.5751	8.28467	3.43296	7.76307	8.92035	8.20838	4.38855	6.97842	7.55536	6.52356	8.40301	5.35755	9.33363	6.59482	5.55459	7.88448	4.83794	11.3398	10.0634	8.35808	5.06178	3.44626	5.39482	6.4822	5.17792	5.55995	3.76553	6.14674	5.15785	6.54877	4.77083	2.94486	3.53605	6.19155	8.553	8.60706	5.74953	6.6865	2.45943	6.13955	6.46107	8.76089	10.9101	6.34696	6.04876	9.83842	5.44956	7.24603	13.2023	6.30925	9.96737	5.05311	10.2448	9.35862	7.77281	10.5225	5.58946	5.71425	5.88252	7.67101	6.44626	6.5454	7.69488	9.18982	4.9542	8.20359	8.36596	1.37851	8.88286	9.02956	7.59544	10.8195	11.5615	5.26679	7.13134	7.62571	8.65522	8.60696	7.18587	10.5574	9.86341	8.80735	5.1158	8.85611	9.44253	9.65177	10.5392	6.58151	8.44874	5.2484	7.1692	10.1424	7.97617	8.1644	3.926	3.65535	10.1474	5.50144	3.61575	9.66082	8.60251	8.26209	6.97384	7.87855	6.02961	7.84606	3.64386	6.28725	7.322	7.35273	8.10591	10.1933	7.97327	7.29094	4.45286	8.2937	5.38888	8.74685	7.04985	9.02154	9.82353	10.1888	9.60455	10.5446	8.2031	8.70943	6.26723	9.04029	10.3894	10.0136	9.36304	11.0625	10.392	9.84565	9.47107	8.96694	7.73539	9.33695	4.33628	9.30925	5.50144	9.0954	9.45039	10.4354	8.32508	10.6905	9.35739	9.40557	8.937	5.53916	7.54659	9.17337	8.60511	8.83162	8.73775	8.6253	8.97906	6.46923	7.81314	9.56986	8.84612	8.98356	8.93045	9.75856	9.48563	9.00338	10.2194	9.44336	8.59599	9.34829	11.7674	5.83289	7.29984	8.93251	7.57137	4.90689	12.3621	8.25927	5.01771	3.54844	8.52709	8.73832	3.39232	5.52574	6.30195	6.69987	5.73877	11.5872	8.64277	9.47397	4.27053	4.5194	8.2427	12.067	5.06178	9.03562	11.3202	8.4553	8.07224	4.95132	5.51728	9.38759	3.01792	8.60622	6.28355	4.65679	8.53923	8.88034	7.9488	8.94837	9.58834	2.26303	8.65033	10.4685	6.87529	5.99322	8.86239	6.64818	4.89241	8.87221	7.6022	12.1896	9.89391	3.80735	10.9963	6.49506	9.20872	9.40344	9.53329	9.06005	7.03882	8.50541	9.54245	9.66924	3.74416	5.50732	9.86682	6.8679	9.53041	7.0917	7.19414	8.22909	6.04221	9.28123	7.64746	10.1344	5.66715	7.06622	9.17444	8.69558	4.59629	9.30823	3.21723	5.37156	9.74428	6.6851	8.41405	8.6319	9.29278	7.42571	8.98639	6.78351	3.53605	3.53605	6.94811	6.45943	9.82893	8.83794	5.74485	6.37678	4.04439	7.53838	8.271	7.21137	4.85466	5.5507	3.07162	5.38888	3.75279	5.44356	6.57592	6.96232	9.79831	4.60761	8.44846	9.09908	6.7462	4.03562	6.83796	10.4428	9.78611	10.8674	8.65642	6.60733	10.5059	5.65821	8.24982	8.46883	6.61176	8.47046	9.27705	7.51649	5.2817	4.07039	6.85922	4.59694	10.8771	11.7688	7.01818	6.27798	4.36504	6.00829	6.4822	12.1374	4.36457	6.69766	6.32553	3.54844	5.5634	5.19492	6.33271	5.51357	6.50144	4.2555	5.87529	4.48543	2.3505	1.88753	6.41278	4.47249	3.48428	10.5912	5.61471	7.34653	10.6869	12.9966	11.4085	7.36457	3.3505	8.01732	6.46761	10.4573	6.85674	5.67807	7.15178	10.517	8.05907	6.79961	5.6865	8.61875	6.42027	7.71699	9.55012	4.61471	9.29692	7.69	7.75355	6.01696	9.28182	2.63227	7.93723	11.8813	3.10434	7.06886	8.26632	4.01438	5.9024	5.34326	8.88387	8.92034	7.54767	5.19771	8.38699	6.32193	6.99774	6.8802	3.40599	7.45368	4.77969	6.11061	3.98622	4.08746	6.09552	4.39643	10.1944	8.52735	11.0984	10.4362	8.86101	5.76397	9.69117	8.18982	10.1987	7.14262	5.6893	9.16817	6.92244	9.24793	9.83194	8.1922	8.33233	9.86372	9.42525	8.93754	3.62059	6.1375	7.12088	6.5574	5.90448	4.79181	12.6736	3.45943	4.15381	11.82	9.31129	9.07677	8.82877	10.4017	6.1639	8.9888	11.0578	6.96722	9.11114	9.79318	10.7492	4.47249	9.05582	11.275	6.52042	6.83162	9.57175	8.51565	7.22207	10.5551	5.53294	11.6753	8.93634	9.40917	8.99944	10.142	5.27798	5.08321	4.46484	7.15482	8.97126	3.01792	4.28168	9.37764	6.62936	15.1093	9.59898	5.57592	9.00142	11.4783	13.1477	12.3285	13.4376	11.66	10.0966	5.30012	7.47005	5.25289	6.1334	5.52042	8.92095	8.2724	7.67398	8.13904	5.90929	7.59517	7.23241	9.29435	6.45358	11.0318	10.5976	12.6353	10.4795	9.0942	10.5028	5.9916	10.6958	7.94836	11.6071	5.22376	10.0347	8.30109	9.70229	13.6825	9.89011	8.99748	6.53853	5.73891	6.73566	5.92183	2.76553	4.98185	9.82241	8.08799	7.70321	10.2343	10.3032	9.40812	6.98299	7.25833	5.40599	5.96578	9.79718	5.96679	9.10434	4.05311	6.82971	9.86481	9.03067	3.12102	6.59544	10.7004	10.9979	10.8736	7.86331	10.4342	10.5114	6.7252	7.50234	10.2843	6.69627	9.99887	9.96795	11.5669	9.4674	9.93207	8.45943	6.72656	6.81634	11.9616	10.4128	11.0357	4.20163	10.7119	11.9836	10.8535	10.4291	7.87713	10.5617	10.8802	11.3839	8.5763	10.9286	10.6274	9.46148	11.1938	10.7827	9.44646	10.9037	10.404	5.39589	6.94365	4.71149	7.85175	8.75756	10.115	6.19771	7.23761	10.4359	8.35655	5.90846	6.31293	4.27053	3.83794	6.92727	8.16641	6.90131	7.3194	7.71562	11.8712	8.02368	9.40514	10.7358	5.1416	11.1311	9.2703	6.53806	6.10434	3.91648	6.21647	8.05148	8.9331	4.87774	6.94528	7.07116	3.91648	7.72928	7.20261	6.40429	6.14568	3.29278	5.90207	5.46597	5.79609	5.16677	7.41377	7.36789	9.96354	9.30593	6.08583	10.3815	9.9411	9.89345	6.96116	4.42457	6.65367	9.49745	4.04439	11.1543	8.0938	12.3636	6.75243	8.61361	5.37504	8.51761	8.78398	9.86419	8.34581	8.19385	8.00992	8.90131	7.3837	8.74285	5.1127	4.59096	10.2825	9.66051	9.96319	8.89269	7.39403	5.04695	6.88264	10.3574	9.73454	8.16239	5.79411	3.45943	9.63354	6.41616	9.19279	8.51767	6.93664	5.51412	9.70073	8.13853	7.34519	9.32854	9.16822	6.97957	11.2882	9.58721	9.35777	7.22978	10.2626	8.62587	8.46393	9.78185	4.64375	5.3147	5.37156	5.05311	6.20268	4.47897	2.67807	6.93417	5.68089	6.8125	2.80735	5.47573	6.21335	10.556	8.91049	6.61228	8.7738	8.71596	4.06178	8.04549	9.60381	11.0522	9.35733	8.55612	6.63372	8.93103	7.34873	5.71973	11.816	4.23266	10.1022	7.22786	8.40819	8.1696	4.1375	3.07039	7.31379	8.55769	8.18636	9.03177	6.79701	8.60363	9.03067	6.75355	10.3191	7.47584	9.97785	5.23493	2.94486	8.95303	10.5142	9.9993	10.0898	9.3587	11.094	12.6393	8.90448	5.19078	7.23275	10.1777	6.54214	4.00899	7.3147	6.63807	11.3447	9.84125	9.97815	13.127	5.37564	7.42375	5.3538	4.6457	6.73049	5.60219	2.72247	7.24793	5.54226	6.73335	3.47032	5.22897	5.43178	7.8554	4.23266	7.95405	4.79181	11.5633	7.13237	8.65928	8.88019	5.35694	6.02459	5.81762	7.16002	5.69209	2.74416	11.5397	6.92244	5.30743	8.62534	9.30492	9.3403	12.409	9.49745	7.76553	8.10434	3.05311	4.37851	5.58072	7.37769	4.46758	8.83497	8.04771	11.1828	7.17891	4.37156	5.61075	2.03562	5.19771	6.29094	4.85508	6.61765	7.00225	5.92855	9.29393	4.65269	7.42878	5.77562	9.2341	8.42501	6.94251	5.30012	5.34378	3.44626	7.85158	7.44543	5.1334	5.71882	2.23266	5.96347	4.05132	3.82922	10.2725	7.06932	6.92583	7.10215	5.9273	4.99548	4.52308	5.5045	6.08958	7.50064	9.5727	8.32103	7.45866	10.8792	5.89482	8.72099	7.06477	6.63272	5.75194	9.54438	9.35226	6.72792	6.80478	4.57376	7.04002	4.9199	4.41507	4.87774	0.925999	5.87417	6.0825	4.30858	12.7797	8.82528	6.90177	9.4824	8.29941	8.44406	9.64746	9.82709	8.50898	11.4292	11.1417	11.6345	8.03727	4.27798	8.06286	8.4582	10.2761	8.30104	6.45121	6.926	5.57894	8.80739	4.63807	8.17642	4.15381	6.49346	7.20359	3.72247	5.6383	6.7473	3.07039	4.22497	3.65535	5.50462	9.26397	6.76686	7.6279	8.5039	9.9555	9.50929	9.09558	8.09952	5.17393	5.59694	7.62352	6.98413	7.26679	8.93782	7.96792	9.54555	9.20457	6.80864	6.99887	8.67092	6.10224	7.0864	8.65964	7.54362	8.46529	10.1372	9.29623	9.28077	7.07361	7.28139	6.28111	7.86713	9.72854	8.65307	9.23242	10.2875	8.19841	7.83287	8.85832	5.66959	9.94251	8.13993	8.55689	8.66108	7.93074	8.30788	7.28633	7.55459	6.46434	8.2823	8.99803	8.30606	11.0428	8.4677	8.41405	6.79961	7.10748	4.76553	7.34784	6.51254	9.14083	7.67629	4.51096	7.52826	8.72962	9.68043	8.56123	9.23074	8.87631	10.2451	14.0442	9.74956	5.15235	9.12335	4.35755	4.08746	7.40514	7.02538	6.48704	8.36019	6.98299	3.37851	6.65392	6.92741	5.99322	11.1757	5.10014	6.36107	11.1856	9.18165	2.88753	8.86357	8.62109	7.59901	8.19782	8.59582	6.99276	4.01792	10.3943	7.01792	9.90839	6.10852	7.73166	8.27519	6.86542	6.66391	7.15279	3.18587	6.5028	5.92125	3.74944	3.96347	3.926	6.91289	8.24148	7.0045	5.42896	11.4702	6.90689	4.57894	9.54168	7.25456	6.22882	6.15233	5.7823	8.85994	4.62059	7.33181	3.99095	7.6886	5.34341	2.37851	7.13545	5.20945	4.18587	3.93546	4.72247	8.05799	2.848	4.01792	6.96232	6.7866	7.90869	3.94486	6.50303	7.84298	5.37156	6.74819	7.33896	6.86047	3.8679	3.81762	6.99548	6.67357	4.75167	3.52356	7.34074	7.84612	5.04876	3.57289	5.30743	7.93782	4.62059	6.78267	7.02237	4.56682	4.2555	4.78136	3.29278	4.45943	4.21723	6.63807	8.1809	3.67807	7.78725	6.01346	7.47492	6.52669	9.14338	4.16993	7.90731	8.92867	6.83036	7.75622	9.09196	8.29468	5.61783	9.3122	6.82782	6.59726	9.89102	10.8175	8.7457	4.82782	8.2828	9.47147	7.24723	8.77797	8.23553	5.48864	11.5299	10.1298	9.1237	9.12567	8.83605	6.91886	5.15598	3.37851	4.12102	6.34696	9.87421	8.79312	4.57894	3.27798	4.47249	4.16189	7.88753	6.90927	4.0268	6.70874	3.848	6.7731	4.85798	11.5238	9.49085	5.56071	9.21256	8.81762	9.08667	9.75154	2.67807	7.7502	9.84423	6.20436	3.05311	8.94369	11.2024	9.20555	7.55152	6.44719	6.86542	5.99095	7.64241	6.17393	10.0824	7.20848	4.0268	7.58195	6.90929	8.1334	10.3661	9.90192	9.34065	6.71836	8.48543	15.0109	13.2059	7.92837	12.942	9.7418	4.93661	7.46189	8.577	10.6551	3.76553	8.4417	8.6453	5.30743	8.02758	4.45286	8.61102	9.03363	7.10538	9.11478	7.60728	5.23266	7.13853	9.37374	8.18195	8.12231	5.23649	8.34873	7.6279	7.91113	8.08852	6.68708	4.12928	5.5569	8.73064	7.06902	8.22159	7.32103	8.00041	8.32508	4.60881	9.83794	10.203	8.85634	9.52943	8.22834	7.67964	10.8364	9.74162	2	6.84384	5.11369	7.67993	10.77	7.05215	6.76288	6.75221	4.39232	6.77083	5.74688	8.36545	3.94783	7.73742	7.10434	11.8911	10.6511	7.37764	9.47147	9.87713	7.24317	10.4833	8.78921	9.07529	7.37764	10.6045	10.672	11.121	7.44791	5.74756	5.78906	6.78509	8.43026	7.80111	7.1122	7.23362	5.29779	3.327	7.21862	8.56667	5.33985	6.85798	6.29745	7.1179	9.56616	9.22279	7.64458	7.17891	3.32193	8.17578	6.0378	7.62562	9.07815	8.77833	6.29829	7.13545	12.1478	9.40481	6.60733	7.74349	3.79278	8.49145	5.62846	6.49025	6.17167	7.71631	7.60659	5.4312	4.76022	7.42392	3.37851	4.24031	3.32193	4.55979	4.76022	4.20163	6.89966	7.26021	3.64386	5.18982	3.53605	3.47249	4.2555	4.56071	5.93546	6.21529	7.26426	4.49825	3.93546	5.10852	4.13788	4.05311	5.24031	8.62059	6.97728	6.45031	9.12231	9.02071	7.15044	9.24579	10.4951	7.59257	3.80735	8.76055	4.72966	8.49441	10.3334	11.2546	9.81906	1.32193	11.1128	9.67684	7.58756	6.38285	4.61614	5.7252	6.06824	7.28817	2.32193	7.11998	6.73167	7.25966	6.97907	9.07975	8.39318	6.14568	9.70235	6.16393	6.98983	8.10224	6.60036	2.63227	7.55382	10.7124	8.93656	6.50462	8.14095	8.41236	8.83447	9.89107	11.5631	8.12794	9.22304	5.83442	6.91767	7.2182	5.86295	4.74416	7.08684	6.39746	5.92122	8.67678	6.38935	8.64281	5.35935	6.06537	6.25361	3.67807	7.06393	2.1375	8.90143	5.45615	3.62059	6.96809	8.54069	6.73877	7.62425	5.54359	6.46929	8.89057	7.8679	4.434	6.15785	2.8679	9.46331	7.60214	10.1718	7.90629	4.87302	11.3022	9.56264	10.6668	6.61324	6.83082	7.67032	6.67948	10.0721	9.61176	4.99502	5.03266	6.89716	5.92754	8.62278	4.76022	3.9324	7.1639	8.47085	8.31209	8.50779	7.77017	4.36959	8.78352	6.05528	5.05311	4.51728	5.31832	7.37678	2.8679	4.46597	5.19377	5.39575	9.63852	6.19967	10.2103	10.9887	7.43296	9.39596	6.32595	3.36301	7.46842	9.86682	9.1918	7.11434	6.99548	5.87529	7.08108	8.63844	5.98243	8.17443	6.57592	8.2854	8.12464	7.40364	5.82885	4.25148	9.08693	7.55995	7.54303	7.72974	8.60791	8.09632	9.31854	8.14517	8.07838	6.48976	3.15381	5.80677	6.10475	11.1383	6.11061	8.89087	8.99294	10.1589	6.77521	13.1094	6.86913	7.46282	8.71149	5.26679	9.16781	8.66569	9.71922	12.4388	7.86666	11.9994	3.83794	5.96065	6.85648	8.31901	4.54844	7.35843	10.7591	7.88807	6.50303	10.5339	5.67807	9.21151	7.55612	7.29002	9.7046	7.69794	3.7866	5.65535	7.86604	3.97269	9.06685	7.92839	10.5943	6.94953	8.57693	8.32238	8.67852	12.0189	8.59991	10.5205	6.91498	6.89724	8.99528	10.8251	11.8514	4.91648	7.09917	9.0484	7.96783	9.73674	8.08722	7.07964	6.79328	8.27612	10.5876	4.92125	8.75783	9.44596	7.69139	8.99803	5.88121	4.76503	8.03177	4.22497	4.75967	6.91233	6.02459	7.36107	7.1023	7.13128	7.61692	3.66676	7.38024	8.29507	7.03829	10.2839	11.1887	9.53503	9.94601	6.28557	8.32867	7.68752	7.77413	9.12884	8.28817	7.89905	7.13983	10.8653	7.64602	7.12619	9.3474	8.14791	9.04445	10.3662	8.05745	7.64962	7.71247	5.83794	7.69455	9.24436	7.38716	7.43713	8.85237	7.81735	7.89239	10.9201	9.06097	9.44191	5.83289	8.44962	9.97484	8.40545	10.9961	7.17563	11.3036	9.4177	7.44377	6.82967	6.0916	9.24103	9.88081	9.95897	10.2428	8.84518	7.78529	6.78921	8.87595	9.23195	7.06717	6.39403	9.57326	8.44001	8.57894	7.12545	8.27721	9.19426	6.82528	2.74416	9.21207	11.2095	10.0685	8.5519	2.926	9.49245	3.59826	5.4363	4.49185	5.76818	5.82874	9.62845	10.4712	4.87283	7.59395	7.2854	3.1375	3.74416	6.12516	8.42585	8.88905	4.89609	9.80391	7.1467	8.65714	7.93309	6.41995	6.16993	4.78318	5.11589	7.21118	6.248	4.30012	6.93428	7.25361	8.89603	5.61471	6.22689	4.0268	4.74953	6.52199	3.60881	6.27984	7.12412	4.70987	8.62374	8.32778	3.93672	7.60149	4.853	4.7761	12.9943	7.34163	7.896	8.22122	3.44626	5.1135	9.01436	12.6223	5.81748	7.60607	7.83668	5.06325	8.98071	4.58109	8.95262	10.7837	5.84663	5.40939	7.1375	9.46326	10.1227	6.02086	8.59917	8.8275	8.81987	11.3487	4.90207	9.51865	6.8936	4.0268	5.77873	4.848	8.57554	7.19279	10.0768	7.92422	9.67719	7.12001	6.67525	2.63227	6.67575	8.91737	10.6542	9.87129	2.98185	4.65535	7.95289	8.08905	4.54226	7.96506	9.77512	7.59544	2.48543	8.31212	4.58216	7.25361	3.04627	8.34873	6.24914	9.72332	6.43962	11.6234	4.53605	6.58946	9.78681	6.11478	10.4831	7.11582	7.01346	7.24127	8.81223	9.39896	6.44905	5.96287	7.95536	5.53171	8.47491	3.9542	9.64796	8.94898	8.60773	6.56834	4.57894	8.2817	6.49185	9.21164	6.46923	5.12194	8.70356	8.50859	5.39575	5.47249	9.50343	11.3347	9.57403	8.43284	5.70321	9.48926	8.27388	2.80735	9.68966	8.63408	8.51767	10.6394	7.81634	3.3505	3.86952	3.21723	8.95565	5.24511	7.44791	4.16993	6.01123	11.0336	9.17277	9.20065	10.4601	8.81643	4.67243	5.46329	9.57497	8.44087	10.3646	11.6957	9.09196	7.2211	3.43296	5.95187	5.11986	6.50698	10.0452	8.39318	8.92384	8.0542	7.62205	9.92214	8.33851	8.5611	7.95536	10.1825	8.79377	7.21415	6.17193	7.69349	7.97212	9.01151	7.11022	8.54264	7.31651	7.83415	5.0268	6.68229	7.77957	9.79214	8.8187	10.9422	8.52513	7.20415	11.3654	9.38455	6.56064	10.2451	9.35777	11.2495	10.1122	8.2446	11.4877	9.616	8.04658	6.7555	8.58954	8.62624	7.88631	8.43981	5.72792	7.5932	7.02766	8.78594	7.61433	8.7662	10.7377	9.45738	7.55689	6.36611	5.08746	4.45286	11.3413	8.06985	7.64818	6.87652	6.74953	6.34166	8.13426	2.82782	7.05202	10.359	11.1018	9.03535	6.87652	6.97842	8.24031	7.76818	4.47558	8.45752	8.0207	6.02901	8.51767	7.75619	4.97669	5.86539	3.52356	4.55459	6.75489	5.24603	6.53761	4.16993	8.73064	8.78627	7.95826	7.25077	5.80038	4.60881	8.35271	3.48543	11.3786	10.0322	8.37504	7.21165	7.23516	4.16993	5.09003	7.52024	4.30012	5.75756	7.8062	11.7458	4.18587	7.62498	10.1824	8.85767	5.848	2.43296	8.58943	3.47249	6.74263	4.08746	5.23997	7.41447	14.8512	5.41278	8.42038	11.5506	5.51172	9.61083	9.42086	6.51096	8.9233	9.35554	8.98128	8.67677	3.29278	5.76288	9.08401	4.52356	9.00709	9.36177	8.23122	3.51096	9.06521	8.44874	5.76818	7.79628	8.63662	11.5145	8.1875	11.8559	6.23734	10.4165	9.58572	6.0132	7.70321	7.97785	7.28633	7.72928	8.71267	9.10117	6.61765	3	8.3137	7.58796	4.3147	4.1147	3.03466	7.25267	5.79676	9.05445	9.20359	6.81378	10.5911	7.46924	9.69662	7.05352	10.6668	6.48623	6.14364	6.85108	10.2879	8.22583	6.43841	7.56496	9.75754	8.72635	10.0136	9.80908	8.64457	8.22468	6.88792	8.79344	10.0526	6.848	4.31287	7.63465	10.1299	9.57403	8.2213	9.1236	8.60992	11.0552	10.5	6.86419	5.8802	9.00854	8.9678	7.69	6.13134	8.04658	4.56682	5.2555	3.72247	6.52356	4.47897	6.96623	4.67243	5.04002	7.74416	7.49025	10.73	8.2341	6.04881	8.10905	6.11686	6.79051	5.1375	4.853	7.2916	9.01784	7.36545	3.44626	4.18587	12.1109	8.48903	9.38137	9.99308	10.6536	9.8505	6.38678	8.89617	8.48082	3.44626	11.5036	5.76818	4.72792	5.85798	7.26959	4.30743	6.2555	11.9736	8.99294	6.42291	4.31404	8.11741	5.62059	8.5698	7.62498	7.72847	10.8532	6.23074	9.19599	6.83273	10.7031	3.45943	6.46775	8.92448	9.81394	6.49133	11.5065	10.4658	5.21335	6.80864	3.1375	11.0375	7.88155	10.1812	8.9908	8.54148	5.9629	10.3371	9.23525	8.27624	4.1427	5.32553	9.33584	9.99887	9.40344	10.319	5.94953	8.04221	8.10748	5.64084	4.07039	3.70044	10.9127	8.70892	7.36545	9.16892	5.56682	5.62059	6.45121	9.72202	5.92362	6	5.23266	6.1416	5.92837	6.47249	7.12516	4.30743	4.91648	7.34961	7.15076	6.16993	7.15482	5.59395	6.12516	8.97604	8.79344	4.82273	7.40088	7.53589	9.99605	9.72247	7.15117	8.65607	8.51806	8.9226	10.9516	9.58369	8.38656	11.3639	6.92006	7.18488	9.71763	6.07253	8.48945	10.0853	9.69836	11.7066	11.4642	10.2534	7.46189	7.32283	4.1375	7.24317	5.38198	7.20689	6.37678	6.49825	8.38414	8.57835	8.71159	9.49537	6.56986	7.15381	5.96809	8.21335	6.32193	4.95884	3.18587	3.08255	7.10119	5.76014	4.32912	7.58796	5.71699	6.2228	7.75822	3.65535	4.59694	8.22497	5.10852	5.20163	8.25245	6.8893	5.70097	12.9366	7.89542	2.926	7.06717	4.74988	9.48907	8.87842	6.38022	7.97728	5.52782	4.71149	6.09517	6.61471	4.48543	7.13237	6.41278	7.71335	4.70044	6.43074	9.66131	8.33002	11.9566	10.0242	11.3329	11.238	11.1997	10.9699	10.5592	10.823	10.6541	11.1295	11.3038	9.52533	10.6297	11.3338	11.6087	11.7543	12.0001	10.4181	8.86109	7.15344	8.44004	11.1716	9.91244	10.3966	10.0686	9.75332	9.1279	8.94399	10.5006	10.6792	8.69766	9.94552	7.46913	11.8285	10.0829	10.0418	8.85708	12.1338	8.83575	8.73563	8.79213	8.87006	11.6404	2.70044	5.54535	9.15937	7.0676	5.1416	8.71939	9.6961	9.12153	8.7394	10.7988	8.47735	7.88436	6.96463	9.64223	6.55553	4.62644	7.59914	10.9432	7.87529	9.30584	10.9419	8.79051	4.83238	4.74195	6.74441	5.53719	9.51373	6.05447	8.09994	6.35403	6.45345	7.90147	11.9325	4	7.67807	5.17867	8.88034	8.59469	9.21262	3.75489	7.52435	5.98641	3.69161	7.53721	8.81458	4.07895	7.30743	12.5171	6	4.9479	7.17121	8.02569	7.76494	11.749	6.41004	4.45286	7.57969	8.54458	5.60155	7.40793	7.46642	6.72656	4.26303	9.46137	8.70437	4.69488	3.44469	5.88907	6.57592	9.80009	11.7322	9.29485	8.15076	8.76921	5.52383	12.9096	9.61471	6.10144	11.3267	4.9814	2.10434	6.16591	5.55356	7.89664	7.27053	7.71356	6.40129	9.44967	3.62529	4.59694	7.46271	7.43546	5.40599	5.30577	8.94953	7.62425	9.91468	11.6757	3.82782	6.42794	6.52356	10.6205	10.8444	10.9602	8.19356	6.73471	8.50144	8.46761	7.55536	7.17891	4.53605	6.79886	9.63572	5.93446	7.95245	6.06609	3.60881	9.94229	8.52982	7.03122	7.20359	3.53294	7.19673	9.10434	7.87379	10.8946	7.95187	4.41954	4.78136	10.2086	7.26491	5.52755	7.77808	9.14424	4.13797	5.36107	7.87036	8.78398	8.59756	9.22328	5.51412	4.32912	10.0508	8.77388	6.88996	8.26959	5.7866	7.52669	8.41324	6.73471	8.27407	9.57554	9.98102	9.90372	7.29209	9.29163	9.06984	7.5129	8.03947	8.58383	8.77294	7.71553	4.37851	10.3729	8.92807	8.77841	9.07868	8.93919	5.45615	4.05311	6.73264	11.2185	3.90284	6.79793	9.74347	8.57031	7.72928	11.5875	10.01	8.31651	7.79181	8.32567	7.72724	4.60288	5.30012	4.16993	7.43879	8.91722	5.91169	6.14364	6.72656	4.50462	6.67936	4.07895	7.9904	9.9258	8.97985	9.32232	9.89981	6.93484	7.76021	6.61398	10.6513	9.01569	9.76172	3.08746	10.5177	7.92617	8.09205	8.96319	8.8203	9.55683	7.85487	9.89315	8.56882	8.23136	8.31263	7.65893	8.15076	11.6475	12.6443	4.41278	8.85112	8.71573	9.37467	10.1648	6.40429	9.44367	8.72063	5.83568	5.93466	7.24222	6.73144	9.06595	7.82864	7.31652	7.65535	5.1375	5.97728	9.14109	7.75021	10.5324	6.92362	5.03122	6.03122	4.24793	3.926	8.73335	9.48379	9.15878	8.39407	8.42543	8.43436	9.65659	7.08915	8.80607	9.11504	3.88753	5.97957	4.30743	7.75288	10.7609	7.25413	8.38706	7.57213	9.59011	7.59119	9.07601	9.57501	8.06631	9.4545	10.6393	12.0703	6.78162	9.45039	9.12055	8.00971	8.40557	5.82926	8.71394	6.96116	8.37101	4.38574	2.70044	6.94045	8.6489	3.54844	4.70598	7.16754	5.28465	6.11401	3.38915	7.08746	10.6156	9.41532	1.67807	9.68639	9.70079	7.13235	5.95187	2.98335	5.39005	11.9386	9.08747	7.49506	7.10748	4.20163	7.54148	7.38284	8.49025	11.2804	8.39853	9.02617	6.79572	5.69766	5.46271	4.72247	7.59273	9.63041	9.04412	3.926	8.28494	10.295	11.2351	8.61139	5.22697	9.61259	8.14006	7.71356	6.2891	4.85355	7.5679	6.42291	11.1765	9.47397	8.78335	7.53916	2.72247	8.76421	9.10148	9.76951	8.7652	7.03782	7.81217	9.61176	9.60437	9.20991	5.56866	8.4132	7.74203	6.29462	9.62187	11.4567	8.77215	8.42291	10.4999	7.24463	8.4822	10.2827	10.9118	8.32598	9.01956	11.4813	6.15547	6.96578	7.82715	5.98709	5.53916	4.97269	5.08746	3.14048	10.2636	2.98185	4.24953	10.2337	7.54226	8.78525	6.68043	6.09381	6.33985	8.34563	11.1304	7.92935	7.22066	8.68601	8.69	6.94134	8.43655	7.23876	8.87406	9.27146	4.88264	8.64179	6.824	4.7866	7.50269	8.69035	7.33159	9.13797	5.10852	5.61687	5.97186	5.10852	8.86511	10.7459	4.06178	6.31107	3.94486	7.5744	8.40537	8.9998	8.12877	6.55766	7.25267	4.88264	4.88753	9.92288	5.7788	7.03012	9.75592	6.31525	3.37851	6.79883	6.21127	8.68405	8.53683	9.27705	9.14057	11.1115	8.54187	8.83846	7.79491	7.96778	9.76553	8.35167	7.66206	8.03397	4.44626	6.57289	7.06178	8.15583	8.57365	6.19771	10.6782	7.28633	4.43962	5.15381	6.31651	3.65535	9.96914	7.04111	8.85767	3.82782	10.6654	7.9571	10.2384	7.1639	8.97928	8.70301	7.07895	3.43925	8.89085	5.06791	5.69361	5.75489	8.63328	6.2782	5.84298	10.3931	13.9771	4.37851	8.11447	3.76473	4.73211	4.56625	5.64097	5.38543	7.28077	5.16666	7.90536	4.47897	8.54342	5.33271	5.40259	5.883	3.26303	5.01007	6.99883	5.82249	13.0747	9.33584	6.58646	5.56682	6.52037	8.08481	6.87836	9.67437	11.3511	10.3387	9.38328	9.6777	8.68209	7.1819	3.23266	7.33718	8.40259	6.99661	6.07253	6.21264	5.73752	8.18339	8.26162	9.24023	9.59381	7.65177	8.41743	10.2741	8.49105	7.92887	4.41954	6.64386	8.85331	2.56071	5.73051	6.50779	9.47695	7.02015	7.43879	8.271	8.96319	9.1166	8.06878	7.57148	8.13847	7.53838	5.77704	10.4143	8.27193	7.39146	10.6012	9.77882	8.66747	8.21032	8.34296	13.3729	6.47086	5.51258	7.42794	9.61387	9.01931	9.73894	10.0038	10.1231	9.89053	9.84156	5.52042	8.32148	9.19451	8.32823	9.90899	8.72439	7.79377	1.07039	10.8514	9.62766	10.7054	9.73115	7.92828	8.42501	8.07575	8.80445	9.18066	5.57433	7.51491	4.89724	6.33271	9.02846	7.61618	8.11514	5.83289	6.92719	8.64061	7.76951	9.87252	7.90242	7.3147	6.11061	10.7586	9.61416	6.66818	10.4332	6.93232	8.14286	6.25361	11.286	5.8125	8.8125	7.15464	9.40152	6.38655	5.70874	9.10538	5.11029	7.96509	10.6902	5.75756	5.67068	9.08215	10.1032	8.29875	9.26042	15.5055	6.36807	7.00113	7.2817	10.2487	8.03066	9.46516	6.18982	6.38198	5.28664	6.1639	8.10597	5.7252	6.63952	6.90809	6.8125	7.33181	7.96521	2.63227	5.27798	2.98185	6.54998	5.20291	5.16591	3.30743	6.71973	6.02015	7.87221	6.50303	3.98185	7.80998	6.37851	5.40259	3.81762	5.10852	10.8199	3.8679	6.47249	7.67101	1.76553	6.20163	6.0268	4.03562	8.62607	11.9571	4.48543	6.76155	6.86913	7.25644	6.48864	7.35843	7.27146	4.93074	8.77347	2.88753	6.78267	2.29278	3.12102	6.10643	6.38716	2.7866	7.09803	7.15684	3.58496	8.66605	4.69488	11.927	5.90689	8.18488	4.00899	5.66107	2.53605	5.59395	6.25361	8.46964	2.03562	7.10643	10.9554	3.81762	0.925999	8.21675	3.71149	7.3156	11.595	4.84298	9.23122	8.72826	7.26209	6.90569	5.17393	4.95884	16.0829	11.1673	5.53916	2.65535	10.5009	9.39382	9.65517	6.43463	6.04972	7.40684	7.6453	7.79507	5.47155	5.07895	7.13648	5.23266	11.3167	8.20359	8.24079	6.64386	8.11946	5.99095	9.73386	10.0573	14.1844	7.37764	14.2753	14.8628	13.5735	14.89	15.8421	14.3159	11.6269	12.5751	8.90569	11.4362	14.7409	8.18537	8.39232	15.2514	11.3243	13.4803	7.74147	10.3824	15.7685	16.2869	7.0864	6.86047	7.14364	14.4064	10.2339	14.0761	10.4529	15.2153	7.6632	14.4024	8.58984	15.5228	15.2889	11.3432	14.9111	15.5779	13.5785	9.78626	8.66711	12.0727	14.0594	12.808	14.5784	11.0065	11.6783	14.9513	3.64386	6.71973	14.6332	15.7604	5.4822	11.6619	14.6073	14.9661	15.4485	13.9371	15.4485	14.9098	15.3538	4.59496	15.2775	5.88264	8.6893	12.1482	9.10224	9.18512	7.11894	9.36085	9.05934	8.41193	5.42291	9.42501	6.77742	13.2671	10.5258	8.50938	9.59395	15.085	7.17991	14.9386	8.37775	15.1479	15.3721	14.7987	15.4993	10.0004	15.5402	14.8277	14.0827	12.0375	12.1034	15.6712	14.9745	13.097	15.4363	14.4561	11.3214	10.2704	15.1013	6.54535	7.03892	15.1353	13.8942	15.3168	13.4364	6.29829	6.97269	4.62059	14.1646	12.4832	9.92896	7.92643	10.081	8.97556	9.40352	4.68271	7.88479	8.79539	8.35667	14.3577	3.40599	14.1491	13.1989	14.7963	7.27519	7.05589	5.50042	9.5744	5.57592	11.0564	7.24298	7.87221	7.47861	6.64194	6.79981	7.01792	9.60551	10.3048	7.08852	7.86357	8.33613	7.99944	7.79507	6.23111	6.85035	8.31434	6.44789	7.75832	8.11014	6.7879	9.18512	6.08089	8.98584	7.78398	9.17293	7.16993	7.88935	9.02749	10.9688	6.65821	8.38629	10.5455	8.81113	9.54032	10.1111	3.848	7.83789	7.5345	4.65871	8.72657	9.91139	8.05602	6.64356	9.78054	12.1753	9.16993	10.8816	10.41	7.50002	6.07349	5.73606	9.52278	4.77746	5.91754	10.7296	9.03315	4.71149	8.92154	8.85144	10.2826	7.14466	8.26632	8.1982	2.98185	8.88458	7.19666	6.55305	10.3248	8.30781	6.65249	4.51412	6.54844	6.99887	13.0645	11.5589	10.4351	12.995	8.01026	7.92125	4	3.87774	12.9242	3.40599	12.6923	2.76553	12.4427	14.8027	4.47897	3.23266	10.9083	9.49685	9.36063	3.32193	9.4168	3.47249	4.07895	3.7761	6.7879	3.75489	7.06178	10.932	8.40514	9.73318	7.71147	7.83089	5.1375	3.97269	4.12102	8.01625	5.9331	6.3641	5.05311	8.27798	10.3378	9.05474	9.03919	8.78594	9.8707	6.12771	9.7738	8.37981	7.09851	8.37938	13.08	5.69072	7.55293	10.8098	4.8125	9.21772	8.92136	7.95385	10.4711	12.2074	6.80864	12.6824	4.88508	8.1179	7.67525	6.71907	7.25845	7.75899	5.2211	7.90759	10.8565	8.52309	10.0135	6.52982	7.58886	10.2798	9.30788	7.13237	8.09803	9.47249	6.28254	9.36304	7.65524	7.27333	5.30719	8.16449	6.94486	7.43783	4.94701	9.11166	2.29278	10.1513	5.12102	3.01792	6.71149	6.50144	4.1127	3.12102	2.82782	6.08108	5.59096	5.60288	7.03713	8.00562	8.20653	8.27006	8.30287	5.76559	3.59694	6.48543	4.41954	4.98539	5.60881	6.4729	4.24793	7.22689	6.70874	3.29278	3.36457	10.4952	5.39641	7.60955	6.2075	6.27798	10.2488	10.3715	10.3016	7.41024	8.73166	9.14211	6.53605	3.62059	3.10434	5.67243	4.66676	3.44626	8.34163	8.32773	9.37721	6.02434	5.62568	5.2854	7.6279	12.8966	8.18239	9.59021	10.4363	9.65062	10.8225	8.85415	11.0414	8.74066	9.83201	8.77828	5.64386	9.41975	10.5233	6.74819	5.0917	11.8859	11.1679	9.91366	5.33985	6.1639	3.71149	7.44956	7.35138	10.1712	7.21043	10.3505	8.0827	8.67331	7.59881	9.19128	10.1797	10.3223	6.52709	10.0133	8.97985	10.264	6.53761	12.3334	10.9505	11.4242	8.7366	9.60418	8.33945	8.82496	8.21432	8.51264	10.6393	1.1375	7.55382	10.6119	12.8103	8.46352	10.7944	11.0802	6.36457	4.64962	6.88964	4.88574	5.95652	5.68713	6.57592	9.46985	8.15246	11.0421	7.89838	6.19796	6.51783	5.83628	6.2211	5.23266	6.75889	7.48704	2.848	5.08746	8.22497	7.46066	8.23649	7.35407	8.50274	6.76155	8.60161	9.39232	5.58796	3.94947	6.66493	7.56544	5.66346	9.97969	9.71927	3.77387	9.97514	11.3768	10.2371	10.8644	8.20506	7.79961	5.59096	6.3024	11.056	5.71554	10.57	10.8963	10.1831	10.221	4.49185	3.99095	6.01792	8.20408	3.7866	5.44626	3.48543	10.5172	7.74886	5.2354	6.01792	4.78614	5.97957	3.3505	3.33628	10.4636	4.63227	8.63735	9.06058	3.59694	4.26303	4.86075	6.848	7.84674	3.96347	6.85549	4.86295	6.72247	4.53605	10.4964	8.78103	9.42522	11.0082	9.5157	11.0266	8.26303	6.65392	10.3115	7.85294	9.26655	7.75418	11.5715	7.30104	6.54535	8.79352	7.26115	10.2435	7.00088	4.87774	10.4102	9.8781	6.50474	9.44956	12.2685	10.5346	8.1239	9.05501	11.084	9.09264	8.45492	7.35132	10.0084	7.22974	4.50762	4.44626	9.42361	8.06609	7.66676	4.35755	7.67447	5.39689	6.2817	7.42794	8.84139	2.98185	7.19148	4.86744	6.46434	2.58496	11.5005	7.48864	7.49506	6.38919	7.71493	9.15152	9.48431	9.19436	6.95768	8.28782	10.0853	10.1737	8.62052	8.51373	6.19644	7.63952	7.32283	4.67243	11.5777	11.7096	7.69	8.06464	6.66249	10.7179	5.94017	8.58195	5.76553	7.83032	10.7225	8.41447	6.96372	8.84235	4.2854	9.62753	6.61912	6.02072	5.71425	4.92477	5.67243	9.14507	6.16792	5.69766	3.98185	7.66534	4.12928	9.85953	5.34341	7.02126	8.64782	10.6138	3.66676	4.37949	7.46107	5.51489	8.67656	6.3906	3.16993	7.78073	9.04193	8.73708	9.43079	9.76806	5.87142	8.19229	9.1334	6.34154	7.95343	4.94111	8.34607	7.57707	7.6489	5.49887	8.89356	6.92449	6.87283	3.89724	6.44718	8.18045	9.3336	7.45056	7.46834	8.803	7.49185	6.41765	9.39489	8.72894	9.45409	7.689	7.36577	7.47582	7.72178	9.89482	9.21383	8.89961	5.1127	6.48381	4.86295	3.9542	6.4545	6.16591	9.07119	9.29468	7.19771	5.90695	9.65428	10.0906	10.4573	7.01944	11.3335	9.195	7.98584	6.00963	10.4311	8.04385	6.53605	6.36982	8.98782	7.50773	5.79961	8.25456	5.68407	6.43253	6.57137	8.51491	10.6495	5.87529	9.35689	4.32869	4.00899	4.74926	6.12516	6.97842	5.33621	8.6771	8.34917	6.14333	8.41278	4.82782	5.12516	7.94739	8.80671	8.60743	5.1375	7.0268	3.67807	6.99661	6.98527	7.99661	5.88509	7.46605	8.34961	6.88509	5.78921	5.33985	6.71012	6.44626	5.12516	5.29071	3.41954	4.1375	8.04657	8.65607	4.9542	7.18746	10.5804	6.66391	4.67243	3.03562	3.66676	7.23745	6.54874	8.50938	8.3637	6.58346	2.43296	8.35006	8.27659	5.05622	6.2276	3.52356	7.11162	5.31443	4.06178	5.64024	7.28633	7.18884	9.04997	7.95001	7.62352	7.91013	7.56148	8.00696	7.37804	10.1263	4.90689	9.01262	6.93192	8.95913	9.64872	12.4884	5.0353	6.18982	8.86357	9.84987	8.25472	9.25432	7.51773	7.84549	6.83542	8.96604	9.6435	12.7751	12.8048	5.8424	7.99661	8.93693	6.10774	6.35755	5.44657	9.46842	7.57137	2.23266	7.55228	7.29628	7.83794	7.13618	7.51412	5.95884	7.68167	2.37851	5.35755	9.34559	2.45943	9.27597	6.56377	8.21237	7.72124	9.28401	4.91169	8.22738	9.55995	4.83289	4.38543	4.42626	7.73966	8.926	7.73403	9.43317	7.88381	6.94615	5.8505	10.4409	7.44884	8.03731	8.9952	9.46536	8.13443	9.04029	8.1016	8.33934	9.62235	9.8122	6.84141	7.29186	1.88753	7.34696	5.58195	8.26256	6.42291	7.9383	12.544	9.58871	11.9579	5.4822	2.63227	7.69209	7.54549	7.32283	8.15532	7.41109	8.10434	9.18718	7.66818	6.8304	6.64511	7.00675	9.27006	8.51491	7.92896	8.87454	6.20163	6.8716	5.7539	9.32305	4.62644	6.99108	8.37981	5.39575	9.15254	7.09381	3.45943	5.35718	7.38388	7.35894	6.87283	8.53333	4.44626	8.3862	7.24413	3.56071	5.42962	9.35404	5.12102	7.72724	9.08534	5.70874	6.05745	6.06393	7.35226	7.92659	8.22207	1.58496	2.37851	7.53294	4.16299	4.90207	5.01346	7.08746	5.42291	3.3904	4.06178	6.70323	5.08321	5.99633	4.20163	5.5002	4.61471	6.15634	8.71733	9.19919	11.6626	5.82947	7.8189	5.79383	5.96347	8.69836	6.14975	3.29278	4.95884	9.89042	3	4.08746	9.70701	4.30743	8.48864	4.62897	4.85798	6.16792	5.93782	6.96463	5.19768	8.55191	7.55152	6.49256	5.59991	8.50978	9.79636	5.91121	6.82146	4.94287	4.3147	3.29541	9.28206	5.82782	7.58946	7.01235	8.41996	10.4013	4.76022	9.36792	8.04985	9.04988	7.24191	7.98167	6.49551	7.31198	3.8459	7.54612	3.36457	8.5672	9.38457	4.52878	7.7514	7.7078	8.55257	7.72315	9.67136	8.76323	9.30274	8.03435	8.48301	8.22014	10.5552	6.66818	8.74507	7.84761	8.21979	9.45691	8.65717	9.29071	10.1973	9.98413	4.61471	7.85662	2.926	7.80338	5.03048	6.88805	5.66897	8.65428	7.38543	6.15178	3.37611	9.35488	7.5207	7.59021	9.86573	7.82337	6.12408	7.44586	7.34607	6.60585	8.41659	2.60881	2.94486	2.10434	4.61471	4.42626	8.59021	5.83033	7.34341	6.853	6.6307	8.79572	8.83647	8.04221	5.33985	6.22497	3.76553	9.61696	6.72654	9.17118	4.04439	7.26585	7.41109	7.69894	7.88979	7.89061	9.12162	5.06609	5.08321	4.96574	9.66534	8.29048	5.474	10.1864	8.07253	7.5947	7.86666	8.96822	5.36107	9.11074	8.11426	7.50224	9.69587	9.61342	9.30726	9.87805	8.42543	9.52256	10.6391	9.84935	11.0168	10.7201	9.69296	9.11143	12.3127	10.8677	9.90598	9.75722	11.1336	11.2583	7.46025	5.7074	5.57364	6.71425	2.98185	9.46944	10.3781	8.60538	9.83115	8.65292	7.38342	9.0493	6.30925	9.57156	8.28694	10.2917	6.84172	9.08635	6.75087	11.5418	8.33153	9.82988	10.1267	5.9542	6.94837	4.71699	7.06717	5.42166	8.21195	6.53285	6.83606	3.56206	6.73064	12.1359	7.74281	7.62263	10.8305	6.57377	6.14821	7.61802	3.57289	7.96199	12.7117	6.58515	8.81862	7.26647	3.30743	7.5306	2.23266	4.66921	5.05785	7.3733	6.72407	6.62498	6.05528	4.24793	6.04439	4.06092	5.38543	5.57592	4.32912	6.7731	4.39232	6.04221	3.81831	7.68229	8.71629	11.3649	9.94061	6.58765	9.64908	5.2854	6.94251	6.853	3.70044	7.18785	7.52826	4.13797	6.15178	5.95652	8.48945	6.24863	10.9291	6.00191	8.45859	6.58154	4.47249	6.70183	3.87774	7.82443	6.74953	7.75322	4.83794	6.28122	8.79344	8.18239	5.92362	1.26303	7.68061	4.90932	3.10434	3.30743	7.59096	6.81242	5.59096	7.09381	11.6266	11.7731	9.92003	6.76413	7.59246	7.80671	9.35006	7.2937	9.79941	10.9394	6.89881	10.604	6.76288	6.29844	8.41827	8.46679	5.07895	7.57452	7.13237	5.78921	7.59395	7.06609	5.15381	7.57667	7.09276	7.0045	8.43003	4.00899	5.18587	6.6837	7.04439	9.85352	5.99189	4.55845	9.86353	6.27984	6.72247	6.18763	6.79961	4.83924	5.80124	6.27984	3.93546	3.08746	4.43962	7.76951	7.00787	6.2724	5.45615	7.34252	9.88459	6.72247	7.8456	6.91074	6.9381	4.85798	6.67948	7.99039	9.34233	9.0729	5.51412	8.78761	8.18834	7.48854	11.6582	7.46178	8.61875	5.514	6.95859	7.30863	5.97039	1.48543	7.87774	8.25169	9.76703	8.64024	6.37596	7.74953	7.00534	13.6913	8.23169	9.55842	6.12309	12.7521	10.5678	5.63517	10.5098	9.23509	12.1202	9.14631	8.4192	8.04221	10.0764	9.79993	6.25739	6.32642	7.29154	7.6879	10.0903	9.63727	8.10982	10.1892	9.94054	10.0688	10.7104	10.9067	11.4206	8.85733	10.4854	9.82951	7.08002	8.07839	8.54342	10.7658	9.77987	9.7201	8.63132	8.00394	9.88707	9.01668	7.74334	8.31016	6.37115	9.98428	12.1359	5.2211	12.0898	9.46805	7.54148	4.78136	4.62644	5.04086	4.19377	5.51412	3.80735	4.74416	5.2906	5.79171	7.05528	2.8679	6.92587	6.51144	6.47897	5.92198	9.92441	6.66531	2.37851	8.13038	8.11322	7.85119	5.01136	9.66035	6.6937	5.42291	7.04659	5.68089	8.46825	5.04002	4.96347	5.90207	3.65535	6.20864	8.35887	4.94112	10.2578	6.24982	8.21626	8.42923	11.0059	6.30378	8.88203	7.38543	8.853	7.26507	9.35799	8.46393	6.91169	4.62059	3.07039	8.16491	7.54998	11.1597	8.56834	9.46286	7.40197	11.1565	10.3272	9.45142	9.21781	9.93882	6.16591	9.78839	7.78333	6.45431	5.68272	6.2817	4.47897	7.63081	7.1639	7.38198	8.32598	9.24206	10.932	7.77609	8.44336	8.31382	8.55959	8.77735	9.51838	8.93664	5.06662	3.03562	7.99199	8.75853	7.46107	8.35593	8.52317	2.77913	5.0045	6.08746	7.00049	7.28709	9.66178	4.39232	8.63408	6.78267	9.55011	10.1406	8.01903	6.81909	7.35315	6.56712	7.73268	10.1983	10.2147	8.14517	9.12281	10.4026	7.82082	9.15507	6.37156	8.6643	8.41188	10.4111	8.57932	8.21684	9.49197	9.73047	5.17393	9.08188	8.73944	7.11894	5.46281	6.2497	8.49625	11.1709	8.27473	10.3151	8.84605	8.73573	3.848	6.84572	9.447	6.08339	11.0991	10.3778	8.58421	5.10171	4.66107	3.72791	6.95536	6.03122	8.07335	6.02459	10.0714	10.0158	7.7784	10.8181	6.20163	10.0385	8.2983	7.79846	9.66629	9.58271	8.11493	9.09667	7.56301	9.64663	5.67243	5.01346	3.71149	8.2738	2.51096	10.7659	11.209	8.87652	4.04439	4.7761	6.05745	4.676	7.9217	8.78232	3.56071	5.03562	6.1659	6.83542	6.68847	10.6253	9.82914	7.00929	6.59544	6.15173	6.48543	6.62352	9.57296	5.92837	7.65086	8.90026	7.62146	10.3592	3.85798	5.84046	8.28927	6.68872	8.22497	7.16892	6.21529	5.57592	10.7054	4.95884	9.46804	5.71523	7.61068	4.29441	8.19229	7.79181	4.65535	7.12043	6.07253	8.02781	8.12735	7.13443	7.79312	5.94953	3.52356	4.55459	6.94953	10.3428	3.23266	8.44667	7.95674	5.27753	9.76487	7.77413	6.32884	5.35755	2.70044	6.1527	5.80773	6.61504	7.84781	10.5437	8.92006	8.5588	5.50462	9.1467	6.52982	6.91158	7.3976	8.61102	9.18785	6.14501	8.55382	8.76818	8.604	8.70252	6.01433	10.3771	3.89724	7.92208	6.80349	11.3672	6.8009	6.743	12.9345	3.94486	8.99537	9.59675	5.3309	9.58391	10.5089	7.67176	9.26368	9.03079	4.58571	9.6591	8.78823	10.043	6.58646	5.18418	11.1667	9.83336	6.70044	5.96347	3.79701	7.17692	6.75221	2.98185	4.62644	4.52356	2.65535	3.20163	7.66818	3.39428	9.90313	10.2378	8.24346	7.72011	8.99774	8.24365	7.00796	9.34873	5.36457	8.62863	3.18587	7.5744	8.62041	5.96578	8.02459	9.5782	5.31265	7.90869	10.038	9.3549	7.6799	3.74416	8.82968	10.1475	11.6559	3.45943	10.3616	9.55899	6.66818	7.70305	7.81755	6.48704	9.34185	6.7252	9.00828	8.17193	4.27053	7.49588	7.8009	9.15532	9.38931	4.54844	7.53528	6.26534	6.28666	7.18388	5.0803	8.85767	2.60881	7.45697	5.48292	7.16103	7.65374	9.74416	4.853	10.5771	7.67101	7.98242	6.18388	7.91707	8.6083	6.51885	9.77883	8.6524	7.67101	7.1639	9.99661	8.53391	5.71425	8.7139	3.60881	8.50945	7.39319	9.42023	11.139	7.11894	7.67695	7.63662	6.2075	10.6565	10.056	6.30195	5.10694	8.48824	8.04985	8.38997	6.98071	4.15381	7.52199	4.47164	7.98755	7.67455	8.49185	7.24793	6.37504	11.1973	9.57099	5.74416	7.80671	9.03754	9.95942	4.52356	6.24793	9.74349	11.0308	5.90689	3.51096	7.96342	9.86295	6.29856	6.21917	6.70321	4.26764	3.41954	8.59798	9.07762	3.76553	2.65535	8.49945	5.84097	4.52982	7.62444	4.48543	7.10957	2.43296	3.91648	5.40599	8.86468	9.44874	10.5804	6.76686	10.1602	9.02292	8.33181	8.01903	8.59283	7.78594	9.5076	4.10434	3.71149	4.44626	5.97728	2.53605	4.79181	8.70632	8.45286	7.85674	3.59694	7.98982	5.52669	4.5562	8.40233	6.67337	3.2573	4.77739	5.67525	9.16566	9.05826	8.27152	7.81634	8.74823	7.68899	4.82782	8.67938	8.41276	8.5932	6.35931	4.49185	7.43463	8.81631	8.83236	4.53297	3.62244	7.09381	5.70426	10.3797	7.6879	8.95128	6.63455	8.34004	7.16591	5.36147	7.79961	11.5728	5.40259	9.78028	8.21529	8.42592	8.15228	7.65757	6.77873	6.31154	7.04549	6.4689	6.29829	10.4537	7.84862	3.18587	8.27497	7.94134	7.00562	9.06717	5.95505	9.28864	8.64205	5.98868	8.63154	7.31287	6.10878	5.96116	8.12619	7.54148	6.92006	5.43296	11.1637	8.40642	5.58195	6.52513	10.2383	9.87504	7.68121	7.69349	9.40024	7.90328	3.81088	6.01749	4.71699	6.66249	6.33271	5.52859	9.03535	9.26846	8.82718	6.60228	9.78038	9.91719	8.44678	8.24313	6.85425	7.89724	2.96347	6.30925	7.97835	9.32823	8.42501	9.5795	7.79671	8.97327	8.10171	8.43308	7.58663	5.30378	6.95749	11.3081	9.60604	10.979	7.71699	4.94217	5.18982	6.65678	9.42731	9.65696	7.62059	8.01346	7.26283	6.65541	7.58496	5.22349	6.48864	7.36942	10.6621	7.65166	5.85343	7.38157	7.20138	8.19457	8.83574	6.4822	7.80746	9.40488	6.03342	3.33129	9.2635	5.64183	9.54767	10.682	4.62644	9.35513	9.2305	7.64386	8.21626	9.60066	4.94017	3.05164	6.31288	8.32892	9.6907	5.19489	3.7866	4.46597	7.23458	8.48018	5.03122	7.04767	6.74819	8.60474	11.1631	9.70546	8.99235	5.29646	13.0627	11.3227	12.12	6.1639	9.91848	3.48543	7.98866	8.20016	9.42438	6.5414	8.72281	8.31741	10.5789	9.34198	8.68299	9.60717	7.9599	11.2039	4.08746	7.37417	8.27845	7.72315	9.84721	9.27775	7.63154	8.17443	7.27984	6.04221	10.9555	10.5174	9.64476	9.83684	4.73877	9.08454	7.54535	9.37025	5.45615	5.01209	9.99972	7.8802	9.53547	5.71529	8.26256	6.38888	7.88509	7.83036	8.51929	8.56491	8.9472	9.81778	11.4968	6.74281	5.45943	9.07356	8.60511	8.05039	7.23266	8.03562	7.80284	10.2068	7.75154	8.04759	8.6703	9.74769	7.38716	9.41511	3.12102	7.54381	9.33024	8.48665	7.07263	10.5052	5.29038	7.84235	10.7976	8.02403	10.0449	8.6664	7.32373	4.06178	3.56071	11.8312	6.28397	9.97111	4.848	8.98499	6.45943	8.69592	6.5744	5.7866	7.77545	8.38111	7.24317	9.77621	10.3047	6.7211	3.22643	8.03811	10.3983	8.98982	3.98185	8.10905	7.83605	12.0726	4.74953	7.83731	8.83246	8.86019	5.35403	9.07134	9.55932	9.224	7.24793	6.93377	10.0852	8.69221	5.0268	5.4168	8.14568	3.29278	5.98413	8.73198	7.33718	6.7046	6.98841	4.78853	5.98868	3.72247	6.18982	7.37504	15.2045	6.34486	15.141	7.59171	8.32688	9.40949	10.0193	7.6965	5.29744	7.31288	8.33765	9.11816	10.0075	7.48133	10.871	8.30538	9.28224	4.27053	4.88753	4.26133	6.6893	8.97785	9.10591	9.3298	10.2772	10.6252	4.82808	8.51502	6.40199	7.97269	5.99912	10.4783	3.70893	10.3156	5.93074	10.9358	8.26115	5.37504	5.36107	8.13699	8.39832	6.30561	8.42039	10.5922	9.23914	6.48864	7.64623	6.24376	7.38377	8.28771	4.43962	7.52669	3.36457	5.24793	3.43296	4.43962	5.91648	6.8936	6.68089	5.6837	5.0268	4.88277	10.4891	7.82687	9.63186	6.25633	9.60825	5.24404	9.33069	3.97269	4.86389	7.50705	9.75722	7.94741	8.34829	8.22834	8.03782	6.45943	4.20945	10.5614	7.41024	9.22738	9.60418	9.71005	4.853	9.86667	7.88043	10.8446	6.8446	6.60485	9.96506	7.87774	8.72968	9.65443	7.33473	7.46923	9.43588	9.27403	8.32103	7.0558	4.98121	8.35557	7.62527	4.13916	8.95011	8.51964	5.8764	8.6844	7.44096	7.05853	7.27705	6.21315	6.03562	7.03893	7.84925	9.59152	8.1478	5.30206	9.33271	8.38028	1.32193	9.746	8.69244	7.14958	5.61284	7.13237	8.81938	7.70135	2.70044	9.83515	8.90737	6.5345	5.63517	8.60869	4.61471	10.0279	5.61973	7.42256	6.52982	5.14975	5.27053	7.39403	9.37808	6.88264	6.03782	8.24745	7.14466	8.04658	9.70946	10.8776	7.6893	13.0045	13.3934	8.38932	9.09987	7.01011	8.8135	4.24793	6.68725	11.432	7.03556	10.7232	7.53683	7.89506	4.32912	8.90995	9.90937	10.3962	9.9985	9.47107	9.82337	9.42752	8.45245	8.93575	7.06717	9.32396	8.12102	9.62753	9.83529	9.11322	11.2372	7.30297	9.15482	4.84298	8.62278	13.5643	4.52356	7.18884	4.95884	10.6012	2.63227	10.3114	3.96347	5.80735	6.84046	3.87774	3.71149	9.92748	10.3385	9.51262	8.32688	5.66664	6.88427	9.33896	7.89795	4.80794	7.03232	3.49825	4.34525	8.8936	12.0141	6.51668	8.87988	8.40003	8.77873	9.80855	9.9453	5.8322	5.72071	4.99075	8.36501	8.92618	9.08135	5.54535	9.37591	10.5691	10.5046	7.49905	4.16189	6.76022	7.50859	9.13006	8.14262	8.33492	8.89603	8.21529	9.61397	6.23074	6.44407	11.1002	7.69	7.63202	11.3373	7.76487	9.77726	7.48059	9.44915	8.00487	8.09117	11.4844	8.51373	8.6749	8.11114	6.8802	9.22183	6.36282	12.2699	8.1885	9.18264	8.28123	8.85019	5.4037	8.28309	9.06412	5.81051	5.79091	3.08746	5.97833	2.52547	8.91139	2.03562	4.95632	2.8679	4.73877	6.80219	5.41514	6.28355	4.0268	4.91648	8.35887	9.3345	5.49506	7.88509	6.76951	8.91751	9.49865	7.56782	9.76785	6.8278	10.1364	8.12102	7.24888	10.1861	6.3558	9.65928	5.7866	7.1639	6.09955	5.47573	6.80426	7.93074	8.70375	8.86078	6.24031	4.83289	3.926	9.43692	8.68545	6.43463	5.17393	8.80934	9.22442	9.83495	6.33523	7.70529	7.01181	4.45286	6.35755	6.68296	12.0923	5.62644	5.54535	2.23266	7.32912	9.66498	9.40386	8.41447	6.60881	8.92453	9.1334	5.09783	9.50482	7.31198	4.21723	5.29726	8.51017	9.21193	7.44211	9.66853	5.42854	9.72349	9.24031	7.91707	10.5897	5.31563	7.15482	3.45943	8.89178	7.18899	10.6587	4.76022	9.57459	7.79116	8.74651	5.48325	6.83078	7.89724	6.17592	6.50347	9.38319	7.34518	8.92035	7.45861	6.81378	6.76951	8.87406	6.81939	6.24368	7.26209	8.64422	6.58346	8.65033	5.12102	7.21432	7.21432	6.82528	6.8802	3.88753	6.69936	12.2725	13.0891	13.2848	8.46335	11.1517	8.26209	5.2817	6.2817	11.2846	8.58571	5.80478	6.08958	5.36457	9.00108	7.25361	9.92226	7.40344	8.6858	6.79572	6.80864	4.853	8.44722	8.30058	7.30834	7.32791	8.08286	8.86481	7.52669	10.5547	7.90388	11.5598	7.15076	7.0045	7.11703	8.73606	8.42962	6.53351	7.41532	7.84987	6.42158	9.44045	6.94134	6.0917	4.73335	9.39618	8.92837	6.8679	4.57894	8.72481	9.08278	9.81234	9.68646	14.1075	10.7733	8.53888	8.70805	10.2477	7.22328	6.79649	10.3558	8.44978	8.57854	6.70183	5.34251	13.2684	4.54226	9.47046	12.0802	7.2487	9.23731	7.76686	7.89239	11.3723	9.7445	11.1656	7.89178	13.9983	7.76514	8.46271	9.1452	9.17555	8.65498	8.97068	14.9503	8.94953	7.05637	14.5365	9.71394	8.86492	8.94895	7.9558	9.68394	11.5961	8.06057	10.7594	9.78643	9.67293	9.76253	8.77581	8.74304	10.1368	9.09278	9.77103	11.0609	6.83162	10.1621	8.58609	7.19476	11.156	8.6987	6.84423	8.86573	4.00899	7.19279	10.7206	8.22185	7.29764	8.93987	10.7934	7.1774	7.17093	8.16591	9.66145	9.1533	10.3148	9.36264	8.77906	8.94075	10.4313	6.84925	9.09724	9.30388	9.13233	9.56141	8.94691	7.23649	7.41757	8.18923	8.69766	9.78488	9.42209	8.81634	7.91528	9.66516	8.13869	9.87836	6.52826	5.38543	11.1259	7.206	7.10434	11.2384	11.1184	8.70675	10.0538	8.385	9.01364	6.95768	8.53021	6.12722	11.5685	7.27882	7.68017	6.64001	5.70321	4.49825	5.97869	3.85798	7.04002	5.30378	6.2075	7.48301	10.1301	7.61839	6.40769	8.49346	7.73011	6.50621	4.70598	8.7177	8.41785	9.08799	5.03562	7.78463	9.09333	9.98925	7.72251	4.96347	4.41023	5.64097	7.12928	8.88935	5.47249	8.9169	9.08561	8.92207	9.54535	4.853	6.74506	5.15381	3.40599	6.55766	8.83668	9.1267	11.2479	11.404	10.7411	10.2068	11.0477	11.8427	11.9898	11.1768	5.74167	8.14822	8.18438	7.89459	8.90719	9.01905	8.27891	8.2293	7.93073	8.97275	6.0552	4.43962	10.2233	9.86367	9.4219	10.0272	5.99425	8.6359	10.0913	10.2343	4.91648	7.66035	6.17628	9.03947	8.72076	7.20546	8.7666	10.2112	6.18587	6.13955	11.2961	8.33092	8.35491	8.20359	9.12468	10.1052	8.03947	8.74618	10.7536	5.12467	10.1139	9.53865	6.4363	7.68159	1	7.10538	9.46302	9.06016	10.3026	5.76553	9.56815	5.47748	6.12102	9.24341	5.85373	8.68319	7.8505	10.212	10.6661	8.88639	8.81019	4.99478	9.56491	9.34474	11.1048	5.26647	8.97553	8.26371	10.1353	8.57993	6.29236	10.2319	11.586	7.27146	11.5774	6.57043	7.16766	6.85425	3.37851	8.60288	9.08055	11.1274	5.8688	8.59063	7.19967	10.7063	6.7866	13.0938	8.22621	10.1207	7.46271	9.10905	5.69524	8.31515	8.51135	11.5755	9.70783	7.17313	6.75725	7.47168	6.57894	7.70044	4.80602	9.6308	7.89603	5.32912	3.82902	5.48543	9.19595	6.96924	7.03012	8.24317	14.1209	6.09381	9.32845	9.45183	3.49682	9.03892	5.50144	7.72996	9.01067	11.9494	8.41996	11.3676	7.04944	6.97384	9.0326	9.59954	7.0395	7.80953	8.45161	8.18085	6.97978	10.8916	11.0247	4.66107	8.44121	11.1016	9.55459	8.86697	9.43421	7.44817	8.06143	9.23912	10.2846	10.3761	10.2867	7.09518	9.01346	9.3031	8.87989	7.48623	8.9867	8.88173	9.08154	4.30743	7.06717	5.71412	3.66676	3.8679	6.53138	10.7577	5.04439	8.18058	7.62278	7.97801	8.61102	4.30012	10.7762	8.22955	10.4776	7.55152	9.55855	6.62352	10.0589	7.0045	4.5801	9.45525	10.2236	8.96232	7.83121	6.62936	8.80155	10.7406	7.39548	4.86991	9.70198	9.52787	9.38111	8.12619	6.86542	8.86697	4.53605	11.1367	8.84392	10.2951	7.21335	8.45656	7.853	8.66995	9.50156	10.2198	8.53993	8.04111	9.14217	7.00787	6.65498	6.1754	7.31741	9.93103	6.56224	9.15299	6.95303	9.00197	9.01959	9.91663	8.4665	7.23362	9.12451	6.56224	11.9012	11.2977	7.69418	1.1375	7.7439	6.82528	7.8124	3.76553	7.93074	7.57137	6.93782	7.1338	7.53193	7.87549	5.53294	9.9976	9.54801	7.95919	9.63029	5.42716	4.52356	2.23266	6.94357	7.21432	9.19643	5.14975	7.22593	3.9542	4.43962	4.89239	5.12304	3.83794	4.94826	3.90689	6.00872	4.14568	2.8679	4.21723	7.55621	9.38565	8.32283	7.60437	7.28263	9.35086	9.22159	3.94486	4.20044	4.848	8.87938	4.69012	9.49305	6.78256	8.27143	8.31671	4.15178	6.6837	9.37743	3.58496	10.868	5.62625	7.9331	5.88753	8.62936	6.92846	11.567	7.26772	9.63427	4.17792	9.05691	9.27006	9.54887	5.9988	7.76022	11.495	7.09487	11.046	9.30084	9.55017	7.47573	9.47208	4.43962	7.18448	11.6093	9.24785	3.28367	8.00506	7.89178	13.7421	8.71012	4.78136	10.2572	8.54342	10.7398	5.54226	8.45806	8.85269	5.82782	5.6022	9.52278	6.44128	9.07468	5.09908	8.54032	4.92614	9.61526	7.43478	6.78404	8.3039	10.1525	6.30378	7.44377	11.4545	8.05202	9.32246	7.99703	10.7947	9.52239	9.61489	11.9551	8.1624	8.8558	11.2368	10.6474	9.55386	10.8921	7.58271	10.9016	2.848	8.59805	7.42038	7.33853	11.118	6.38543	6.30925	7.23361	6.20359	9.75922	8.02896	8.27845	7.2749	8.84605	9.23789	8.22738	8.68895	8.80896	6.14364	5.64386	4.48543	10.7817	7.23266	8.0569	8.26664	7.14262	8.14262	9.54187	3.9542	7.29558	5.57894	2.67807	9.08135	5.07895	8.01551	8.8082	9.04553	8.47695	9.54767	9.59749	7.49651	9.29429	5.58796	8.73064	8.10871	5.71458	8.85425	7.68395	5.27856	10.8165	10.0218	7.84235	6.50621	6.6851	4.52356	9.0015	9.21432	7.4446	8.34667	7.38888	10.2547	11.7908	6.42459	7.09908	6.5518	7.72315	9.55421	9.15042	10.7956	11.4514	8.06447	7.12205	7.59021	3.51096	7.15482	11.5862	7.55838	10.9085	6.27426	6.8061	6.18982	6.81913	4.16993	8.1161	7.18289	5.96329	5.24793	2	8.59954	7.02348	8.9011	7.43296	4.94953	8.981	8.72417	5.97657	3.56071	6.11061	3.58496	8.75607	7.98014	8.90268	6.94134	3.48543	6.07468	7.66391	4.15381	7.97327	10.2365	7.8433	10.1851	6.29094	8.7391	8.81986	8.3338	7.2665	8.37601	9.89981	6.71483	9.10971	8.86448	5.59694	9.83495	8.36457	6.11061	7.55612	9.59302	8.39746	6.87283	7.886	6.87036	5.26679	8.87129	7.44377	8.5345	7.83542	7.12309	7.85264	9.25574	9.8802	10.4639	6.84423	5.84298	3.56071	8.13237	12.5929	3.65535	7.4013	6.50779	7.31016	7.70252	6.86419	9.6279	8.69453	8.59208	7.75087	6.97384	8.04664	7.5286	7.25739	5.59991	4.39917	11.2035	4.54844	9.22207	8.45738	7.04767	5.36807	3.74416	9.37047	6.96809	9.26871	4.72247	4.81762	7.26866	8.80016	3.70044	7.39403	8.19328	7.87774	7.12928	8.92184	6.82273	7.00314	7.09122	7.50779	9.80777	8.05745	7.6632	7.27798	3.01792	3.47249	4.60881	8.22497	8.47654	8.86357	11.3572	8.12774	7.07253	9.04985	7.74953	10.0851	8.39403	8.41077	6.62205	5.00899	8.63626	7.57894	3.72247	6.44586	9.49925	5.72598	8.46271	6.92837	8.40914	9.03094	6.45779	7.60733	7.20163	7	9.4722	9.38759	3.74416	7.81899	8.86631	7.43546	7.83099	4.52356	2.848	7.17493	8.00955	7.62425	6.47735	7.58496	7.34074	7.60511	8.82151	4.46597	4.2854	9.76188	9.34385	3.94291	8.4208	5.49825	5.94486	8.89489	5.20163	6.92125	4.12102	8.43129	7.64241	10.4024	7.85549	5.89655	6.37851	5.91752	7.29254	7.76686	7.86714	8.97859	4.14316	6.37758	6.55459	3.26303	7.54637	7.60437	5.87774	5.2854	7.04002	8.26285	7.81634	6.15381	7.80735	6.62896	8.00787	7.31337	4.70598	7.98128	5.93074	4.51728	9.33762	6.37156	6.83542	7.48301	7.47816	4.00899	6.38024	9.63862	6.75221	8.32867	7.05637	7.86463	8.14771	9.48985	9.71167	9.05637	8.3455	8.55928	8.43338	7.76089	7.17228	11.1803	6.43796	6.46349	7.10643	8.84925	10.0053	10.3375	5.77083	7.32463	9.57327	8.35315	9.15911	3.8679	4.6837	8.25077	4.2555	8.39446	9.52023	3.29278	6.99322	3.08746	7.80766	9.97484	5.31107	8.70667	8.01848	6.70044	11.6911	8.27093	4.50462	5.77873	12.9167	5.8505	8.90899	5.47249	3.81762	3.67807	7.42622	5.26303	7.43303	9.41743	5.63809	6.37851	4.45943	8.60141	7.3345	7.12304	7.32012	5.14975	5.35755	3.37851	7.29278	6.29491	6.66818	7.01968	9.05284	3.65535	8.07324	8.60103	9.14619	9.51136	11.2779	8.84884	9.22255	6.74551	10.1692	8.77643	7.43796	2.90689	6.43296	8.55267	10.1991	5.0358	7.848	8.88148	6.28355	7.4822	6.7046	8.40121	7.3443	7.35315	7.63662	6.96282	8.51294	7.9472	8.96319	5.04421	4.33628	9.26632	10.6882	8.07493	8.77775	GSM228657	GSM228657	6	F	No	Type 1 Diabetes
7.10434	5.46597	4.83289	6.47897	6.57137	7.96116	5.58195	6.60299	6.44699	6.14115	9.33963	2.20163	8.87252	10.4754	8.9678	9.48732	5.72085	9.71287	7.79116	7.70305	7.23406	6.46923	5.06609	6.22681	6.6851	4.77083	8.19623	1.848	8.6664	1.67807	8.05799	8.4292	4.59855	7.68299	5.54191	9.42773	5.88509	6.76421	6.61817	9.16187	9.14111	2.94486	5.9843	7.59991	9.47776	6.54381	4.16443	3.71736	4.88518	7.39403	3.01792	6.47573	9.96073	7.19793	9.72155	10.1836	7.97288	8.78692	7.58989	6.45943	7.26491	3.32193	9.34518	8.63771	7.89664	8.45984	11.6629	7.80671	6.93607	9.5859	8.50621	7.44143	5.86008	6.64818	10.4631	7.07737	4.93074	8.0677	5.37504	10.1423	3.81762	4.06038	10.6097	8.55862	9.26491	7.33807	6.63662	5.24413	2.98185	9.90554	6.90809	5.15381	6.43796	5.74685	7.55228	5.95652	6.43796	6.96694	6.12722	3.30743	2.53605	3.9542	10.8442	9.96146	8.24907	6.21232	6.69982	8.01681	8.8505	3.92437	9.32373	7.33181	3.94486	9.73098	7.18799	9.39007	7.29986	9.60251	9.29048	9.19652	8.36851	8.76388	3.26303	5.61352	3.63911	8.99266	4.43962	3.64386	7.26866	2.56071	9.58971	7.25172	7.38024	7.7245	7.7879	4.41597	9.13443	6.52724	8.2588	9.82002	5.67914	4.57894	7.1345	1.32193	10.4546	8.33673	9.25904	8.88874	7.73539	4.97269	6.05364	4.85964	5.65535	7.54071	9.48989	8.62848	6.51412	9.5588	7.1996	4.00899	4.41954	6.77002	4.37275	5.30378	4.75489	6.15594	14.942	14.4272	8.50184	7.01235	9.15709	6.33985	8.27845	2.70334	3.7866	3.36457	5.12516	10.4447	4.93749	6.2891	9.20994	11.1324	8.82765	9.79701	11.4639	12.4699	7.66035	4.64386	8.68009	9.51511	5.94251	8.79701	5.29903	7.22497	7.18884	5.78921	7.1809	8.75622	8.15735	8.96767	9.6282	3.98185	4.73385	3.24793	8.18439	5.79181	8.10621	2.70044	4.18454	6.2854	4.54721	4.41221	8.5598	3.93546	6.93664	2.98185	4.91169	6.02191	5.25302	8.06561	7.79831	5.89966	3.58496	7.19476	5.56377	5.09851	4.97269	5.96347	6.38024	3.03562	4.97295	5.61932	7.67878	2.70044	0.925999	7.16088	7.85312	8.97527	12.2059	7.09731	3.74416	8.24745	6.69102	10.1562	6.09592	4.28493	4.97957	6.36964	8.26981	5.70598	10.2997	4.62059	6.70996	4.75489	5.51096	9.9064	6.78009	12.9851	5.12337	5.17792	5.43962	4.98577	2.3505	10.2699	4.48891	6.52042	9.91782	5.40599	9.48341	10.193	4.82782	8.53935	7.97441	7.80607	10.3274	8.46042	8.68348	6.9347	8.6987	7.64097	6.60288	11.0155	5.95187	9.40173	3.67049	4.45943	4.26518	5.10014	3.73335	6.19967	4.41954	8.40514	4.99802	7.75843	7.82616	9.70511	10.934	9.50482	7.5157	7.21432	7.74953	11.0404	7.77742	1.07039	6.93899	5.3147	4.40599	7.3404	4.40875	4.30941	6.62205	8.28956	3.76553	6.34873	11.1387	9.16617	5.59991	9.22762	9.31628	5.00035	6.84172	5	5.1334	6.5162	7.90383	5.34806	6.77078	8.5989	9.26749	6.46091	8.56033	7.27984	8.44501	7.6865	8.86629	8.46047	7.0607	3.15381	9.00028	8.01235	2.98185	6.23724	6.33807	5.59096	8.55038	5.92484	4.47577	3.77611	8.26209	8.90689	8.78385	7.50174	6.91886	6.15552	7.42593	2.76553	8.55727	10.6189	9.79458	2.6717	6.10852	3.57289	9.60103	10.7502	9.07788	11.0193	4.32968	9.75572	9.93947	9.36406	10.4353	7.19869	5.53916	3.24793	4.44984	7.06501	4.49777	9.74164	7.64024	7.32406	6.08534	7.67976	6.54226	8.93917	6.05094	6.01979	6.79961	9.83731	11.0564	7.46234	8.7611	9.5857	7.82337	9.2997	9.94152	9.45836	4.51096	5.73064	5.71973	3.96814	8.32488	9.52438	6.65909	6.79608	7.73674	10.0402	9.1179	10.5871	11.0749	5.16189	6.7059	5.52095	8.56453	3.7866	1.58496	9.32297	7.18855	8.95507	4.80917	7.77614	10.1351	6.35755	7.12102	9.41257	7.45644	9.09302	4.12102	5.52319	7.80234	9.25762	9.12024	4.59096	3.75489	4.01792	6.4758	6.88626	10.54	5.41616	8.45583	8.14336	3.98864	6.64707	7.0313	6.51195	4.12251	6.34873	10.5926	12.4283	2.98185	4.84766	8.61029	8.76885	9.39425	7.36982	9.00462	9.00759	10.5903	9.14542	9.04521	8.15987	5.01786	9.40109	7.64386	5.46923	7.91993	7.22304	5.58195	4.59694	1.926	6.42794	8.99183	12.0485	4.58044	3.01913	8.08162	5.34341	5.17792	3.27798	6.16189	4.98479	8.00506	5.20163	6.79831	3.63227	4.08596	6.54995	4.67807	4.56113	7.29957	9.97129	4.29278	6.2724	6.10434	7.65118	5.92837	4.08746	10.2253	8.64494	9.0523	7.18884	4.32912	3.29278	3.848	9.66818	9.46597	7.01011	3.53605	8.97269	10.5371	9.3661	8.23936	6.35837	9.41003	8.84956	10.9155	7.46434	8.40627	7.9347	6.44107	4.47695	4.21723	6.3531	2.67807	4.59096	3	6.30187	4.33269	7.15132	7.04002	8.23122	6.31651	10.1763	8.77939	6.94781	5.11387	9.80349	9.87391	5.85549	9.45183	9.60585	8.80478	8.3844	8.92095	4.48543	6.08435	9.18611	8.51491	4.80735	6.37156	8.07895	0.925999	8.1918	8.05853	10.9992	3.41954	7.44128	5.12027	3.67807	8.1205	1.80735	9.56358	2.3505	5.7866	2.07039	5.45286	10.0255	6.26866	12.6897	3.16993	3.926	9.69237	8.89421	3.38634	12.6255	4.74953	10.1887	4.35755	13.7874	12.0642	6.75355	10.4258	7.13648	5.29646	9.90099	10.7383	11.2247	10.6846	7.74012	4.50729	9.98655	3.97269	6.59246	5.16993	6.40088	3.01395	3.17737	7.2891	8.35226	8.46434	7.73984	5.05124	6.51809	10.8464	8.77697	9.54183	11.3434	10.7542	8.65738	5.3505	7.2374	8.96434	11.1143	7.76401	4.77055	5.50779	6.48891	10.2912	8.63807	7.31854	7.45649	7.29462	8.99081	8.66655	7.52982	8.99803	5.23655	8.70529	6.77434	4.55751	6.58346	9.54747	11.9705	7.85674	9.83526	7.69627	8.86787	9.56071	6.55612	4.55459	4.20945	10.0556	10.5614	5.73087	5.77476	5.56986	6.78398	5.03122	7.17393	9.10591	8.27845	10.0436	6.98185	10.0271	7.3876	7.67384	3.7763	5.48026	4.03562	6.79181	6.22045	4.90689	6.16993	8.06178	7.74248	9.43505	3.12102	7.82782	5.16993	11.4664	6.95247	8.59246	6.93305	8.56818	8.0539	8.51846	8.11114	10.1419	8.44667	5.23909	7.00787	8.09343	2.89711	4.60288	3.88014	3.98185	4.72792	8.91797	8.83625	6.26899	9.20872	8.73569	8.36807	8.25077	2.60881	10.6572	1.244	9.56739	11.928	3.39232	9.75723	10.8795	9.22521	9.97505	8.47695	10.0377	9.74366	9.04862	6.30189	8.62746	9.13904	8.85491	6.61618	5.56535	11.8904	8.30423	7.3966	3.7761	8.17692	11.902	10.1144	8.16787	3.59694	6.60437	10.8575	6.77547	4.48993	2.70044	5.64281	7.09759	6.89298	9.25125	4.78887	7.44543	4.94756	2.84129	8.94896	14.3289	6.05311	9.58571	7.07555	8.71562	7.81263	5.50732	7.32668	7.69	4.32193	12.2134	9.57243	1.37851	3.57289	11.1727	4.94017	3.32193	6.41591	8.61529	5.85549	11.5387	9.42945	7.45995	9.55696	7.63227	8.33896	8.87375	8.08039	9.80698	8.2446	10.7903	9.1216	8.18054	8.11085	2.1375	6.06609	5.1416	7.33985	8.53021	9.69436	7.52504	7.44045	9.49576	4.82337	10.6279	10.5374	10.1231	12.8112	10.9168	9.1444	12.2494	4.89724	7.59246	7.90989	8.51562	4.20307	7.6453	7.87036	8.97985	4.97728	8.65177	8.05297	6.9653	4.04439	9.01471	6.55459	9.70304	12.7682	12.8818	12.301	8.18137	9.28771	7.45577	12.7866	10.5954	6.51728	9.12931	3.26303	4.65535	8.8967	10.5184	3.33628	6.59544	3.43407	4.80219	6.40429	3.49825	7.04221	6.41278	2.65535	4.38992	4.76031	8.58219	9.27193	3.53605	6.88387	4.19682	7.6963	4.18748	8.46271	3.77414	7.55919	7.66818	7.49346	3.848	7.94193	8.6388	8.89026	4.17623	2.43296	3.74416	10.0541	7.3837	8.15836	9.22328	7.51728	10.6537	4.30211	3.96347	6.07468	2.98185	7.83226	3.68926	8.59659	2.48543	9.59898	9.51826	10.3557	6.69905	4.62293	4.19377	7.34252	3.41954	7.75689	8.52474	6.99774	8.62899	3.03562	4.54469	9.49685	9.17613	11.2448	3.40599	7.30104	8.21286	7.00225	6.67807	8.16993	10.272	8.70242	6.6837	12.0999	6.43885	8.57512	6.35507	5.96347	3.74416	7.5912	8.91618	6.8802	8.11322	8.68969	8.79521	9.20114	7.47978	8.89512	7.58721	8.57482	8.69349	8.59356	8.82318	5.6837	7.93369	10.6975	10.9522	11.7668	9.48749	6.66102	2.16993	8.84674	6.05024	6.8827	8.98014	6.66358	8.96029	3.24793	9.67507	6.08321	7.54195	11.0006	5.91125	6.15987	7.16371	5.79701	11.3628	3.66676	5.97039	8.6718	7.70516	8.94902	4.46248	2.97642	8.74218	7.31176	4.29068	5.88509	6.23649	13.235	12.0507	11.5396	8.69662	13.2335	13.5679	9.46127	7.81761	6.33628	11.7018	12.6071	11.4722	11.7286	8.54574	12.8771	11.0222	8.47207	8.03648	10.0507	10.0508	7.40078	7.15725	3.29278	11.0735	10.5256	11.6595	10.1091	8.95391	10.1042	3.51096	11.275	8.19058	9.10134	11.2611	11.6253	12.1953	6.10224	9.26167	8.96607	7.25475	6.47735	8.37419	5.68486	9.21553	8.37243	4.57289	7.59246	5.18503	5.51349	7.37628	10.7352	9.10746	11.0242	10.2276	7.71324	5.91637	8.48099	8.84518	10.0862	8.30788	6.58625	6.53586	6.34341	10.0053	5.13	9.04602	3.53605	9.13186	7.05528	9.95201	6.64825	10.5084	9.51171	6.95768	6.30012	9.1298	8.83826	6.78398	8.16692	6.64933	7.13246	4.32193	7.42878	4.92323	4.29278	4.12171	8.61875	3.76491	2	6.848	3.90689	7.79312	10.0798	4.1375	15.0195	3.36123	5.31107	2.15517	6.99877	6.76288	3.56071	7.24376	8.12464	8.33181	7.22304	6.35579	6.457	3.16993	6.25783	6.94369	9.57648	6.46232	8.68223	4.05426	7.45328	5.72241	7.35315	6.10852	3.7761	10.2105	6.27798	7.62936	9.64295	7.95768	10.5448	7.68899	9.29082	8.15076	9.04439	6.63227	8.89805	10.8766	3.8679	3.36457	7.86047	4.40599	4.30743	2.67348	5.83038	4.6837	5.24239	8.1814	6.56529	11.1486	10.8794	9.59246	8.29967	8.27705	5.49506	4.59096	10.3961	9.92466	7.15482	7.69482	9.88123	5.9498	7.35116	7.95594	7.94427	10.2482	6.51412	8.47897	6.55612	7.21819	6.3345	5.63082	9.91715	6.59544	6.24031	5.92837	5.06609	5.64386	4.99095	3	4.39917	5.50977	5.08427	7.63662	10.6647	6.66534	3.57289	10.7291	7.72451	7.89482	4.63081	6.04198	8.18735	5.32912	8.70529	6.44046	8.50661	8.77643	9.28278	11.2267	7.23169	10.0851	6.66641	4.99095	4.90447	8.60881	4.96347	7.48462	8.63626	11.4526	7.40453	9.52577	6.92789	8.73098	6.1375	7.41701	9.46527	1.58496	7.49426	7.80671	6.9382	9.25951	8.3156	9.60862	6.08108	4.20163	5.44626	6.36107	9.83321	5.21723	7.75956	7.23745	4.41954	9.23242	6.58045	6.90809	9.47715	9.57705	6.58646	6.69488	7.21626	5.85789	5.49506	8.01764	6.31651	4.54844	5.23266	5.07093	4.40458	8.80179	9.85056	7.54458	10.5663	11.8674	9.25974	6.34163	11.6552	10.5207	6.52333	6.66391	10.6273	5.71309	8.41996	9.03947	10.3746	10.356	5.74416	11.5218	7.80027	9.96174	5.19463	10.3942	5.76826	5.49185	6.31651	4.79186	6.872	5.68089	3.56071	4.62351	4.89232	5.63316	4.75727	6.07538	6.59469	5.3505	5.14789	9.84596	2.7866	5.49825	4.30743	7.19288	9.78937	8.43198	10.8085	7.43045	10.3147	7.08108	9.83305	8.21194	8.83321	1.43296	7.46189	5.63517	7.20848	6.47897	5.46597	9.66907	2.1375	4.93546	7.17593	6.81216	3.84594	8.00803	8.92989	10.5102	9.78801	9.02577	9.81266	4.92125	6.65213	8.92303	4.2854	9.1261	5.1178	7.61375	3.36457	3.27798	1.63227	4.45286	7.20261	9.05772	8.43045	3.81762	4.54844	6.81077	9.0129	8.58223	9.04275	3.29278	4.48543	8.80896	10.1728	9.98157	10.1063	5.10434	5.03562	7.2114	5.6576	4.94017	7.03422	13.3066	4.71699	6.91767	6.40259	13.5959	9.35872	6.30512	1.80735	9.73843	4.15381	10.0741	8.67767	5.97957	10.4305	11.4148	13.4142	10.46	4.43962	7.42375	5.46923	5.84829	4.86253	6.17193	10.9838	6.70303	8.3147	7.11582	6.42794	10.8937	10.7094	5.55487	4.71923	7.47978	8.2891	7.56986	3.71149	5.32553	4.34341	10.541	8.19576	5.90689	10.0656	8.35447	8.76818	11.6701	6.65678	9.01011	8.03892	8.89573	7.23266	8.29829	9.4674	8.8756	8.68018	7.7879	8.58082	9.42522	6.4764	4.89239	5.8505	9.90554	12.4282	9.45183	12.1968	5	6.97269	7.56746	4.926	5.91409	6.32553	6.50217	4.23266	8.56643	4.07039	6.45615	10.6937	6.4143	5.98641	7.01011	9.59582	8.36238	6.63372	7.54921	7.74953	5.77125	15.3474	9.57743	10.0437	8.64746	3.48543	8.38024	11.4627	7.54998	3.72247	9.01342	9.62963	5.99095	4.2854	9.11738	8.20799	9.60659	7.07468	5.90929	7.4187	7.07468	6.04876	4.63545	10.4135	4.66676	10.0208	6.661	4.92125	8.12774	8.19328	8.69279	8.38111	8.40088	8.32238	8.41912	7.17257	5.27921	6.41616	6.08746	3.15381	10.5592	4.87012	7.85798	8.00113	4.64962	6.27798	8.38154	5.53916	6.37851	6.5345	12.0658	7.92219	6.06279	9.71278	9.803	2.70044	8.38111	7.07468	6.80478	7.52982	7.15076	7.73809	6.06382	8.16146	10.677	5.69488	9.29921	7.72529	7.17692	9.33896	8.06447	7.31198	8.78822	5.61174	2.98185	4.42626	9.56243	6.96232	7.43296	3.54844	4.56682	6.16591	10.0958	5.72061	7.63445	4.67807	5.48864	9.77248	7.65535	13.863	4.71699	6.34341	9.61232	2.63227	10.0892	8.94281	8.14313	7.30834	4.71699	9.01876	7.03562	6.53605	3.54844	7.87609	9.22662	6.85922	5.53916	8.43754	5.34696	8.58195	12.7942	8.67438	4.85798	6.76012	7.04117	6.39232	9.45943	9.12615	2.8679	3.97269	2.80735	4.49825	2.80735	3.26303	8.35579	0.925999	7.0045	7.66605	7.74147	1.72247	8.6268	4.84814	7.13155	8.56586	5.47573	6.95303	7.19081	5.25172	9.38909	7.29186	7.11061	3.94571	1.72247	7.75221	5.68488	7.32012	8.18587	0.678072	4.83289	3.99095	6.59682	4.52982	6.89966	6.72656	5.06609	6.50462	9.49426	11.683	6.28355	9.13324	3.55145	3.47249	6.04439	6.65105	7.1388	5.57432	2.80735	2.45943	5.35898	3.97269	4.49185	3.52648	3.07039	5.83185	6.79572	4.73877	7.81121	8.69905	6.83368	4.98938	6.6116	3.76553	3.58496	5.07468	3	6.76665	3.926	8.36473	9.40697	8.4814	6.8274	5.94827	2.80735	3.47337	5.89724	4.926	2.47617	6.02459	3.6663	2.16993	9.56796	10.8728	4.80941	4.1488	4.57565	8.82012	10.0744	11.1151	5.47412	7.9245	3.74416	8.69452	7.66664	2.76553	8.11634	7.30378	4.85191	4.15708	5.16227	9.00551	6.02901	8.54805	7.8573	5.97039	4.50462	10.3721	8.24935	6.33577	6.07872	3.79701	8.71149	9.22089	7.11166	8.44083	10.4624	12.484	4.36668	10.4624	8.12309	5.88014	5.66676	7.86913	9.8503	7.85419	5.67243	3.2483	8.89514	4.93389	11.5179	10.6367	10.1898	12.0159	10.1252	9.35211	3.41183	5.35793	10.1611	5.71699	6.99661	8.0607	9.70788	8.16591	9.9462	9.89845	7.91169	4.94953	9.93929	4.33628	8.59358	7.85563	5.33395	11.8649	7.12474	6.28838	8.95245	9.2697	5.72792	9.23427	8.41363	9.61705	9.67066	8.52739	6.23458	4.47897	3.9134	4.43296	9.76388	8.31107	9.33462	1.926	7.50383	5.94486	2.926	5.85093	5.73629	6.81506	7.11684	8.75656	10.252	6.05745	5.91621	3.65535	7.54148	4.2854	9.07575	8.1375	8.92362	4.56682	10.0215	10.1899	3.01792	11.0231	7.00225	7.74151	8.85271	10.308	4.20945	8.10171	5.05992	2.32193	7.99039	9.99661	9.28623	3.27798	3.12102	10.7403	5.54844	8.52356	4.0268	5.80219	0.678072	6.69627	2.80735	6.5157	7.34961	6.03342	4.88264	6.95536	4.2854	8.04539	8.04603	10.2463	6.78416	5.07895	5.96347	5.72431	9.15152	8.67101	10.3455	3.70044	9.439	7.78398	8.13545	1.96347	10.4774	3.94486	4.49825	6.80864	2.848	5.97499	6.75801	6.58195	8.15228	5.69488	6.27188	8.25927	8.15735	10.1704	9.44997	9.61802	7.89725	8.07414	6.27647	5.10014	5.42291	4.71065	6.59395	3.7866	5.08321	4.10978	6.00675	3.7866	6.19377	5.12928	3.64565	5.86047	4.2854	2.48543	5.54535	3.926	5.23872	3.05311	6.05311	2.10434	9.17891	9.27006	11.188	5.0268	2.56071	6.50621	7.13434	7.3672	9.93074	8.17941	10.9153	3.29338	8.67592	11.7623	7.59768	5.13549	3.77345	11.3422	10.1663	10.0006	12.8222	6.64386	6.37156	3.1375	11.8008	9.70096	5.09592	8.01011	8.39559	8.11634	6.67807	7.4109	9.43729	6.67666	10.3466	7.71768	6.76155	9.20041	8.51531	12.7236	4.27053	7.07039	5.61176	7.36019	9.54381	9.03053	11.5609	11.4724	12.225	11.8011	9.86073	7.19574	11.0099	9.0403	2.88753	6.21529	10.4722	8.19476	7.73742	13.2342	7.21335	8.70908	7.72442	10.7687	7.89239	10.3838	10.149	6.57289	5.09592	9.59787	9.61783	6.19168	12.5765	7.62437	6.45286	5.80192	8.72396	7.01235	9.05778	9.09117	12.4599	8.54496	11.9719	8.66127	8.65069	8.6885	8.19379	8.87652	10.676	7.18686	9.58871	6.96	9.2093	13.2166	9.27612	13.9681	10.9985	5.47573	10.0593	6.88324	7.80196	7.6879	10.2997	10.4883	9.52068	13.5052	8.96174	14.1577	14.0463	10.0761	7.26848	9.44997	3.73335	10.0041	11.8024	3.44626	9.10381	10.011	6.73606	9.34851	14.3257	10.6218	10.7517	6.79572	10.6846	8.79636	8.56605	6.62152	9.18764	11.9075	10.4155	8.69905	9.54173	9.94457	10.4748	11.5634	8.38974	5.72247	11.0867	6.75338	6.3504	10.5369	6.28725	8.65571	3.32968	11.0759	4.93541	8.06656	8.27473	9.88966	7.88813	4.48543	9.35662	9.80507	5.03055	3.16993	6.55152	5.31795	10.065	5.8205	10.1374	5.86047	8.42819	5.70492	7.71973	8.34873	7.16289	9.0728	4.75489	4.95884	2.95764	5.91886	4.42799	3.71149	3.64386	3.45704	2.74416	6.20163	4.42626	0.925999	4.65593	3.45943	6.46434	3.58496	4.48825	3.93546	4.2991	5.11686	5.51021	4.09592	4.43962	6.40259	2.92016	8.06932	10.6735	7.80844	8.23909	9.42773	7.85703	6.09297	6.90309	7.55118	8.6801	7.55305	7.20343	5.99395	7.41024	9.09908	9.08534	6.74416	9.48079	7.8716	5.00438	4.56682	9.54978	8.31198	11.1994	6.11894	9.28979	7.5932	7.28633	4.72798	4.07039	3.29278	2.7866	5.2414	7.75956	11.6249	7.57781	4.27311	9.02403	1.76553	6.70308	6.00525	7.48623	6.01792	2.98185	4.79701	10.78	4.20163	4.09972	2.04033	8.71161	3.85582	3.47249	10.2403	3.80735	4.39917	3.12102	3.49825	4.37156	7.81331	5.75002	7.51672	6.97077	7.91707	6.87593	5.75718	4.69316	5.99322	8.50541	8.08002	11.9498	8.64231	7.84674	8.75556	9.82925	12.234	9.49305	3.70044	3.61422	6.69488	5.62161	5.73606	9.50217	10.6999	6.45057	4.27798	4.23496	7.4047	5.38099	3.39232	5.74953	3.926	7.30834	6.94369	6.74147	7.54689	8.51846	6.16591	8.18982	6.4446	5.33355	5.20975	6.72792	6.73471	5.76731	6.60437	6.35403	8.38068	8.35006	7.39007	5.37851	6.71699	6.21863	5.40865	6.87778	6.28028	8.37986	7.08852	8.94398	7.46381	6.55659	9.03594	5.03122	5.01792	9.17019	8.34124	8.86348	6.848	7.12102	7.13961	6.59842	7.89966	6.62936	9.2484	6.89239	10.1636	3.15381	10.2788	6.05961	9.09165	8.0493	3.20163	8.87739	5.7252	6.24222	8.91648	9.75188	3	5.54363	10.2856	7.8643	5.73606	5.05745	7.11478	4.44626	2.20163	3.75489	14.8174	9.58986	9.89996	3.48225	2.98185	4.30012	6.6851	9.9409	5.16993	9.24935	5.8505	4.51728	2.926	6.90622	5.71149	3.60881	12.7483	9.35381	10.058	10.2743	9.01447	6.27984	8.96127	9.35847	5.96468	5.99402	9.44045	7.74079	6.38705	7.25361	6.98907	9.92881	5.78398	6.77479	3.83143	9.14644	4.8125	9.17018	2.94486	5.39095	10.4361	8.19321	2.1375	4.96809	6.05528	8.66391	9.50199	11.4128	9.49316	9.668	9.98443	9.97548	7.56834	10.5914	5.46271	6.94845	4.45286	9.64277	8.38911	5.83036	7.82909	8.76518	9.74214	6.53982	6.11894	4.62644	2.94486	4.08746	6.50938	6.23649	5.21195	6.70044	7.27705	4.1185	5.26031	5.69488	7.61102	4	7.86975	7.34518	5.51896	6.22689	4.19377	5.68661	6.32012	6.80864	7.55842	8.5157	8.57061	10.061	9.19106	3.9044	7.3906	6.77742	7.20848	6.25172	9.13031	10.0354	7.58421	7.1177	8.33988	9.27834	11.362	5.27157	8.47208	4.24793	8.75722	7.24413	5.84508	6.64674	5.91663	8.46516	11.2145	8.1127	9.63807	7.1375	3.26303	8.61548	7.66059	8.99407	10.9803	8.30879	8.29737	9.23723	8.66178	6.91767	9.56815	10.5911	2.96347	5.34341	4.94017	9.16692	8.31967	8.43129	7.85682	9.82972	11.3669	6.7761	4.68949	5.2555	2.67807	6.84396	7.11894	4.47249	6.04876	7.74949	5.11023	6.08321	7.22978	7.03471	4.56682	2.94486	3.1375	7.1467	7.20653	3.93546	8.26538	2.926	4.59694	4.2711	5.80993	3.9412	4.30743	6.18982	6.74281	7.18982	3.62059	7.25456	10.1221	8.40812	6.6224	8.47127	6.32912	8.39403	12.5204	10.7623	6.70321	10.3935	4.90207	5.22696	6.32733	10.3203	2.51096	13.0582	6.24222	6.19967	7.99718	7.83847	5.69921	9.93799	7.93565	7.52278	4.37851	6.74147	11.1003	10.2401	9.72588	10.6309	6.85951	9.26496	8.1143	5.6893	4.77697	11.2242	7.37669	9.09592	6.25739	9.73488	6.46923	8.35817	8.12257	3.59694	9.96087	2.1375	6.2211	9.23409	7.90225	8.28773	3.58496	5.1127	7.24288	7.69251	8.55267	9.8189	5.38888	4.46597	7.72696	7.6844	9.57346	9.52617	4.12102	5.64547	10.784	12.024	8.98071	12.7408	10.4571	5.20945	5.16993	4.14851	5.7761	10.9609	3.08746	9.39789	6.62205	5.9542	5.2854	10.5101	3.03562	2	6.31832	7.07848	8.26679	4.93546	10.377	8.59034	6.41989	5.6853	8.73843	11.3929	10.0399	8.16792	7.49279	9.91761	10.2557	5.93782	3.77422	7.5345	8.41659	2.56071	7.57818	5.50779	5.52356	5	4.6837	2.848	7.2555	5.62783	3.40599	9.88341	7.72211	11.0126	9.78365	4.91648	9.98385	3.01792	5.75206	8.39146	9.70701	9.18587	8.65824	6.94369	8.62132	8.30835	5.04789	2.9134	6.828	4.53769	4.29861	4.30743	4.30743	3	7.94703	3.37851	5.52107	4.40496	5.20163	4.31002	3.64374	4.87868	5.85622	5.15202	9.63318	2.10434	3.30743	4.25414	3.96931	5.39695	5.60724	4.62587	7.08637	5.3147	4.77364	5.13517	6.63126	3.23266	6.94953	4.60288	5.29278	3.66676	6.6865	9.55401	6.51412	4.853	9.32598	11.2451	8.11115	11.0859	9.90388	2.45943	8.13715	7.12605	11.5742	10.6439	6.95919	8.02956	6.42291	9.18897	10.0837	10.5665	10.9287	9.39291	9.31899	7.98527	8.83761	10.3258	7.30287	9.57137	8.59619	7.81954	8.06501	8.46352	7.65112	9.6749	2.58496	13.499	8.11666	10.2457	6.48543	4.98185	8.18834	6.32553	12.2993	8.95303	6.16651	7.53829	8.16239	10.0565	8.99915	11.6393	11.2404	10.7254	13.1415	7.71425	12.6601	7.34163	13.0086	7.10643	3.49825	3.91648	12.3509	11.3807	9.84768	11.8023	9.18165	12.4407	12.4306	6.40429	3.67807	7.78529	8.40003	7.24888	6.83415	6.03122	7.96403	2.38436	3.07039	4.06178	6.62498	3.05311	5.71699	6.69706	6.17193	6.12516	10.4177	9.34965	3.79877	8.2937	8.29921	8.75188	8.22574	4.9529	3.10434	4.33628	9.18043	9.93708	9.14415	8.47991	10.3382	6.87632	6.9928	7.85175	11.0356	3.72247	7.33208	8.67313	5.2854	6.25927	8.57251	6.80343	4.35755	11.031	7.52246	5.82528	9.99793	8.36238	3.75887	9.20823	6.53761	8.28174	10.2426	7.57754	9.97971	8.09645	10.0053	6.24562	5.45343	5.98413	4.86481	4.18934	6.02289	11.0069	6.03562	8.45902	2.70588	3.36457	0.765535	8.69349	8.87077	8.53275	3.32193	3.41954	12.2064	7.07895	9.16365	3.54844	7.31667	10.9416	6.16818	8.17941	2.57284	5.97957	9.24055	7.96751	6.57686	11.3437	2.98185	8.61545	5.7252	5.16189	7.11686	2.43296	3.7761	2.7866	3.40599	4.85798	6.64241	7.00675	3.26303	7.59544	2.848	7.20163	4.26303	6.13955	6.61029	7.98755	6.52042	9.95391	9.37352	11.0386	8.38888	2.80735	4.20163	11.4202	8.8035	4.84046	10.3302	5.03042	7.95163	10.7031	4.0268	9.41574	10.0909	9.76495	3.7761	3.92508	2.97196	3.11315	4.51045	3.1045	10.4282	3.24793	7.34341	3.32193	8.96219	8.06571	4.47249	8.27053	6.40053	9.32058	8.81858	8.82775	8.58459	11.5369	4.64651	3.33628	4.70995	7.11023	8.28864	2.74416	9.42228	5.37816	3.51096	5.70598	6.36107	11.3166	6.20555	3.94486	4.84298	10.2038	5.926	12.2815	11.6534	7.90213	8.60363	8.04888	9.39832	4.71149	4.15381	3.56936	5.3531	5.55766	5.24793	8.55344	7.97842	6.45815	4.71699	4.3505	10.8644	8.65629	8.60068	7.01763	10.5794	9.05989	9.16189	10.6748	7.39146	3.3505	9.34319	7.1127	9.7065	10.4144	4.73496	4.0268	5.24793	5.8189	7.05971	7.63735	8.82723	3.7761	4.43962	6.18388	3.07039	9.6749	7.95536	10.0121	7.77056	5.93536	7.2995	8.53372	7.01235	10.1188	4.50462	7.37069	6.80864	7.32733	10.6425	10.0108	10.9126	8.40939	6.61618	7.56834	6.58946	11.5608	8.45656	8.35667	9.31061	11.924	6.1918	9.7286	6.925	5.54098	7.07039	3.39232	10.6343	10.16	7.81687	8.50091	8.96556	8.43556	8.38284	5.51461	8.33896	11.7572	9.6566	8.34335	5.2555	6.68229	8.57516	8.25927	5.41278	5.53877	13.4234	5.86542	5.62352	7.16692	5.15955	6.06751	2.48543	4.89724	5.96578	2.45943	5.51148	3.18587	6.80211	5.8679	3.98185	6.66818	7.91337	12.1256	7.38992	7.44263	8.49265	3.47249	9.90764	9.71905	10.1367	7.04002	4.56603	9.94057	5.30743	4.20163	15.0514	7.48174	9.11582	8.03655	8.05253	9.37265	3.21723	10.5453	9.45923	12.2903	8.429	2.3505	10.2256	11.9041	4.77083	5.94017	2.26303	10.1883	11.5111	6.97322	5.62856	6.12722	9.01609	6.38198	3.58496	3.66676	6.72247	3.53605	4.04439	5.10387	7.72905	8.0045	3.90689	4.18587	5.88996	2.51096	7.85549	6.26115	2.76553	6.44351	7.26772	3.86837	3.74159	5.03562	4.90207	3.1121	6.16189	3.69289	5.98669	5.6237	7.87897	4.30419	3.49825	6.12309	7.44377	2.63227	5.96347	1.63227	5.0506	4.05896	4.89469	4.74416	3.98185	5.67807	4.62993	5.99322	1.63227	1.43296	6.15178	4.30012	2.8679	6.1918	2.40599	8.00573	0.263034	2.72247	4.6472	6.19771	5.73606	9.89529	8.84392	3.07039	9.23023	11.5254	3.26303	8.41574	5.93782	3.72247	7.70459	5.54712	6.17592	11.1114	7.36057	4.853	6.78921	7.89336	7.66249	8.08055	11.2606	7.66087	5.54875	6.92226	10.5024	9.51826	7.8586	8.71346	4.64783	9.09698	13.1009	4.49825	2.45943	7.71425	7.89785	6.57137	3.16993	11.9197	5.15043	6.18785	7.42878	7.38855	6.95187	7.58296	8.224	8.39314	5.29646	7.00823	6.8125	5.91169	6.50938	8.52709	8.65635	8.4726	6.10554	2.40599	3.97269	6.89635	3.87774	10.5468	5.55066	3.6681	7.6703	6.52982	8.88206	5.97332	9.35557	10.0456	8.98527	3.87774	4.70424	9.44449	9.36348	8.15634	7.42294	11.0504	7.7211	8.68444	9.60177	9.78741	9.12928	8.16189	8.26125	3.7531	9.93354	9.09672	5.6893	8.51263	10.1936	8.67878	2.84605	10.1376	6.3837	8.19525	7.89603	3.94486	5.04504	11.2992	5.96572	8.02662	5.07039	9.74618	9.72383	11.056	9.3906	7.56366	8.01179	9.56751	10.1484	8.72137	8.98442	10.2547	9.16009	9.61109	3.45943	9.55204	9.96217	7.02939	6.88874	11.6656	9.21354	4.76313	4.30012	10.0922	10.4186	4.95884	10.5262	8.18966	13.8269	10.1803	4.73877	7.72117	8.21675	9.07975	9.57724	3.79701	9.73285	8.54612	10.8702	8.27193	7.87271	9.58177	8.31334	10.1767	6.36107	5.89239	4.04439	4.03562	3.20163	3.97269	10.1322	10.9046	2.48543	7.20457	9.4674	9.83115	5.03555	11.8355	8.09708	6.98527	10.79	8.6319	10.4818	4.90689	6.23458	10.2993	6.61176	7.53372	4.51096	9.39553	9.70168	9.54206	4.71463	5.26679	7.79428	7.94622	8.07895	7.55382	9.41638	8.00056	6.87897	3.8233	8.06393	7.14568	7.22402	8.01259	7.35315	9.01207	4.90207	7.47469	5.06178	11.4722	1.48543	10.0802	5.60288	3.8679	6.64386	3.45943	3.75489	9.88585	9.83986	7.20065	7.03869	7.97842	7.94434	7.05229	9.55261	9.60028	6.37678	7.56239	2.63601	8.81602	9.16591	7.25432	7.63735	8.62899	7.07682	12.0076	9.86867	8.86511	9.31459	9.09856	4.45757	7.05961	8.25644	9.01486	7.34961	7.24698	8.77939	8.98902	9.96838	9.05793	6.56655	5.35347	2.40599	8.01615	9.61363	7.95756	8.98576	6.00899	6.18057	5.27053	9.40875	7.41643	4.66107	4.15381	7.72997	4.27798	6.83962	5.42962	9.58457	4.8056	5.90929	5.3147	10.1486	6.51412	1.76553	4.6342	4.79701	3.87774	7.8114	4.5709	10.5857	4.23789	8.90839	7.41532	6.33807	3.12102	7.48254	3.08746	6.70585	4.16169	5.74333	3.63386	5.19136	7.21992	6.40088	2.56071	5.50144	5.80735	9.61213	3.7411	6.03861	5.47249	3.70044	6.58946	6.05982	4.61825	2.30559	6.13501	1.58496	10.7955	6.84046	7.34313	9.22086	8.32743	6.56682	4.49987	6.48704	5.02237	3.53605	6.38553	6.2114	6.64097	4.49491	3.43296	5.00921	10.9426	2.74416	8.97957	9.61176	7.48784	10.2906	7.72729	8.62534	6.6907	6.60739	4.80804	7.99944	9.36747	7.88564	8.69523	8.52865	8.40812	2.90689	8.76354	9.80961	7.15712	7.43379	10.387	5.2854	8.44626	5.64386	6.80607	8.21461	5.37878	10.4753	9.47739	8.83529	5.1375	2.98185	2.67807	9.73826	5.59694	6.96116	8.5041	5.50144	8.32216	4.1375	9.09276	5.53526	7.58195	7.80219	10.6807	5.82782	6.87529	3.6893	7.67058	6.88494	2.58496	10.5632	4.66107	6.26679	6.03782	8.23641	10.9837	4.72792	6.16189	3.41758	4.99932	5.61064	5.73819	8.62369	10.1899	7.67384	5.09305	6.81506	7.72996	8.79636	7.80349	7.32464	6.87695	4.55459	8.84987	6.75622	10.2667	3.16993	5.20945	9.04767	6.71699	8.62761	7.69766	8.81512	10.1205	8.43212	9.10617	8.16942	8.00199	5.96347	10.4601	3.1375	4.14876	7.2724	2.88753	6.06609	6.73335	10.4722	10.1701	5.56682	10.6783	3.97727	5.05062	7.6703	9.24436	8.49741	8.51609	9.88768	2.63227	6.67193	3.89173	5.15381	6.99322	10.7831	8.69217	4.66676	9.62954	4.41278	7.86975	3.90574	4.9638	4.86295	4.74231	8.41742	3.12102	9.04631	8.30378	5.848	6.15785	3.94486	6.50621	5.74953	6.49025	4.84464	10.8238	5.30378	8.60326	5.9997	6.40088	4.79492	3.21798	7.70943	7.47005	9.15328	5.84599	8.16038	8.05039	4.07893	3.70044	10.3412	8.18591	6.84373	10.147	7.63473	9.71939	9.38241	7.28725	7.93664	8.14006	2.10434	10.5706	6.56071	7.53185	3.27035	6.99661	10.6791	5.89017	7.17891	5.66107	10.1657	6.49506	4	2.20163	8.9629	6.40476	5.96412	7.2469	7.08428	10.1859	6.82655	10.5167	9.3746	6.93494	6.0268	5.33794	11.9388	11.4331	11.4707	10.1245	6.86321	5.51175	9.4493	6.1819	8.96232	9.0677	6.42794	3.22445	7.26606	6.52928	5.94251	8.39306	8.74375	8.04275	6.41278	5.79701	8.57667	10.888	10.6854	9.84774	5.83794	2.80735	8.03782	8.96694	8.87207	8.51136	6.10628	4.14568	5.52356	11.2945	10.1556	9.66906	5.99095	10.5828	8.74214	9.68562	7.01903	2.848	7.4545	8.57554	4.32193	5.48467	6.00675	8.46025	7.98356	8.96087	2.59894	2.23266	9.41616	8.80832	8.19111	11.3462	4.82782	3.26303	2.926	4.33664	3.57185	3.43768	7.24079	3.40303	5.95283	15.4524	8.68965	6.71287	14.582	10.9826	5.47573	8.72391	14.8566	13.3793	4.29278	4.85974	9.68508	5.3738	3.99095	3.79701	3.14353	7.02151	7.17991	5.29756	6.72383	10.0249	6.89482	6.07039	5.43296	6.21917	5.73014	6.63662	4.6396	4.24533	9.6629	5.72605	5.26577	9.07868	5.3147	5.95652	4.47249	7.633	7.39478	4.62298	7.96982	9.21529	6.76686	2.926	7.42882	6.65535	5.6865	5.31424	7.43686	8.84618	8.87394	5.43128	8.73132	8.73302	4.57894	6.02901	6.32193	8.14486	8.30953	9.70225	12.3854	9.56773	1.8173	10.9831	9.18362	9.16036	9.35931	10.5378	9.90959	9.02625	9.53784	9.85502	10.353	9.49878	7.9065	9.58646	10.019	10.1542	12.5642	12.5458	13.9403	7.91819	12.336	13.7778	10.9579	8.95736	13.0737	14.1059	9.78861	13.5572	10.4523	13.6699	10.6914	11.6202	8.20636	9.23742	8.89239	8.61987	8.84862	8.60158	9.5451	8.44035	11.2939	10.4328	8.40259	5.98641	7.45269	10.5417	6.87897	7.48574	5.94251	9.53178	3.3505	4.43962	6.78267	10.6661	8.46217	5.84246	7.14598	4.07029	6.27862	5.14975	8.27767	5.05919	7.40928	4.73219	3.89724	7.34071	8.14924	8.66363	6.44791	5.61563	9.61874	3.03562	2.56071	8.98923	6.54998	9.08454	8.85674	9.03782	7.82082	7.54535	5.25172	6.45735	6.43129	8.95187	8.24799	9.54998	10.539	9.86975	7.32643	2.10434	8.34917	10.6418	6.67807	3.66676	6.64241	4.98858	7.67917	7.83594	9.63408	4.11935	4.53605	12.1565	8.82528	8.5744	7.80671	3.1375	1.32193	4.91648	6.17792	6.06609	6.81618	8.15549	7.82718	3.12102	6.50321	9.82726	11.0519	8.58871	6.62644	9.71853	8.62444	5.71699	7.26514	2.13825	3.60716	6.6521	7.62057	9.28572	9.21848	7.91409	3.57289	2.37851	9.16652	7.22497	8.67278	4.17792	10.9424	6.23458	8.22089	8.5252	5.52622	5.12144	4.68369	7.88848	6.71503	2.63992	3.08746	5.75908	6.20163	3.56071	1	5.69208	5.90929	4.37736	7.06178	4.63445	0.137504	4.16015	6.07188	6.15328	7.2426	8.54226	6.86913	8.50859	3.48543	6.17513	9.96145	4.77083	5.86749	3.16993	4.10307	6.11957	7.38888	3.96861	7.12516	9.60364	9.83168	5.56711	-0.736966	6.87897	4.92769	7.46761	4.06178	6.0268	5.66959	7.6632	7.32577	11.4128	6.85807	11.0131	6.48015	4.56423	8.62461	5.69488	5.14568	8.72874	7.17592	8.77808	4.30012	10.0484	7.1639	6.33092	6.75576	5.21335	7.60511	4.60335	9.83842	6.70067	12.0824	7.78136	8.22255	2.926	8.63331	7.83942	6.44294	7.73268	6.52513	6.96347	6.77083	7.81634	12.5565	8.89702	5.8505	6.0045	6.82146	3.83794	3.16993	6.2724	11.6309	8.67983	2.76553	6.39057	3.74416	4.39382	4.86295	4.49185	6.55612	8.08085	3.80735	2.90278	10.3402	6.30925	9.64786	10.3327	9.83273	7.53667	9.95114	7.10719	6.35755	4.01792	8.54882	7.93146	4.72925	4.67243	3.33628	5.71149	5.00487	6.1416	7.36807	7.32084	3.89883	12.1395	12.8118	5.50979	11.8295	4.90689	5.06609	8.67645	7.82273	7.69697	6.59694	5.56071	10.2011	8.74113	8.56415	7.85487	2.848	7.39355	5.89598	3.23266	9.3996	7.50348	7.98751	9.3626	9.08862	10.5598	9.19353	5.35446	5.77029	8.24338	5.02237	7.2075	6.77543	4.41278	4.1375	5.95884	2.63227	8.61481	7.49985	9.33374	6.6907	4.37851	6.76117	4.95495	10.0378	1.88753	3.79701	5.70321	6.52122	2.88753	4.82273	3.72247	8.24251	7.24413	8.0677	9.93546	6.26303	5.16993	7.11582	3.07039	5.06609	5.59815	5.96116	2.848	8.63952	2.07039	3.84218	8.97814	7.50106	6.41785	8.13636	8.67807	8.32171	7.39917	8.06895	3.91648	7.12516	4.47301	12.8864	10.7448	7.79056	6.03342	4.3708	2.67807	6.6865	11.1497	7.50779	8.39746	6.39906	11.6038	7.07682	7.63094	6.80993	3.80735	9.54805	6.5744	8.92102	7.63445	3.39232	9.06913	7.0499	10.387	1.76553	9.80542	8.20704	10.2603	3.99095	2.97914	5.49702	7.46025	7.6575	7.67243	2.67807	4.47249	8.41616	8.92051	3.36457	7.26284	9.81586	6.94603	8.34917	7.89239	8.03177	4.98537	8.80697	7.43003	7.979	3.94486	6.13498	7.08321	4.79181	8.57592	5.49825	7.13134	8.55842	8.81954	9.4187	10.3061	7.64674	5.3505	5.29278	8.81057	9.63366	9.3403	8.60264	4.59096	8.76955	4.30012	8.41701	10.6474	11.038	8.90147	5.47249	10.8997	10.6288	6.91619	9.6541	11.5369	9.95449	8.18041	6.49985	8.54409	9.21956	9.63336	8.34961	9.07762	9.14313	6.45779	10.8183	8.00562	6.72995	6.66534	9.05283	11.3764	2.56071	9.58223	4	2.98185	3.27798	6.98641	2.58496	9.25415	10.0083	4.24793	10.7069	9.13031	8.96982	6.67769	8.38759	8.1639	8.5744	8.08162	7.24629	6.87406	3.76553	8.51017	5.44084	6.24031	7.2253	8.50241	9.03963	7.50473	6.04782	9.30708	9.03425	7.94505	9.02237	8.68264	6.2555	6.23074	6.30012	14.8211	7.7534	12.7547	5.66035	3.63227	7.91289	4.46527	6.38051	9.08799	2.76553	8.08162	9.34607	10.1328	8.02569	5.67254	4.21723	6.45286	10.6167	7.28725	6.49825	5.81506	7.80513	8.22159	3.05311	5.87283	8.34405	4.80735	4.1375	9.21636	8.12153	6.07682	10.04	8.27438	2.45943	2.43296	7.67243	8.6676	8.23362	7.16993	10.949	10.1681	8.1207	10.1669	9.44851	8.95391	4.19377	8.24508	6.58073	10.6429	12.5941	5.72717	7.26917	8.38543	6.50938	1.76553	9.36872	9.45306	10.6213	9.82432	7.64524	10.6676	8.43962	9.96535	7.92837	9.54187	13.3189	5.34792	5.98641	9.04767	11.3557	10.2201	5.65821	9.18631	6.22882	7.55419	7.90794	7.44045	8.69596	6.60881	7.05666	3.63545	4.73989	7.78202	2.88753	3.80735	6.85336	8.35448	5.71699	5.57894	5.91886	4.23576	5.69453	7.3505	8.95128	6.74819	5.26437	5.25112	3.44626	2.16993	4.30012	4.32912	4.30168	3.61667	3.12102	6.21529	2.48543	4.94017	4.54844	6.66249	3.84595	4.41954	5.72792	2.58496	7.25833	4.97728	6.72133	6.76435	4.62641	4.12301	5.20312	3.97269	5.73064	5.37851	11.7174	11.482	9.01779	8.55842	8.19341	6.82909	7.46271	5.1416	8.67419	3.848	10.0528	8.46638	9.73877	5.64962	6.61324	9.23386	10.9005	3.79701	4.88264	10.5065	7.13443	9.17991	9.67401	6.62059	7.04658	9.17567	10.6221	8.36295	7.71905	4.67243	5.22742	7.06178	6.71973	2.60881	10.0413	6.77873	8.7956	7.36545	4.6837	9.99731	9.76612	7.67427	4.02901	4.47897	2.45943	3.8679	4.79181	3.96347	6.09381	6.98427	10.3198	7.83422	7.03342	7.82462	9.33352	5.78398	4.42961	5.23649	3.57731	4.66107	9.54947	3.39232	7.78856	10.0892	5.9472	6.47411	2.24271	8.06178	6.06999	3.23266	7.53528	10.0509	3.72083	5.91886	9.32463	11.3038	5.58796	11.2083	7.71134	9.31243	4.72792	4.37851	11.4395	7.89057	4.00899	4.789	3.27798	6.10852	7.99774	7.3147	10.1768	3.33628	3.45943	6.55641	4.76553	4.30167	2.8679	6.10643	6.51096	2.72247	6.15178	3.18587	3.93546	2.72972	2.926	5.74953	6.47897	3.06134	5.44956	3.79701	6.51254	9.37613	8.82706	7.77939	3.30743	2.43296	4.60881	2.80735	7.24793	9.33911	6.49506	9.64657	10.0258	6.36515	7.15381	4.27414	3.12102	8.41616	7.96521	4.6893	9.34036	7.90735	6.98755	6.43296	9.52552	8.99774	10.1523	1.26303	6.54381	3.99667	5.20112	6.21917	5.0045	6.45286	4.06178	3.90689	7.52591	6.5948	10.4091	4.70097	5.4363	4.40509	1.76553	4.47897	6.82655	4.1127	2.74416	5.40165	6.17592	6.88142	4.37851	3.58496	12.4211	13.1427	14.3192	9.34074	9.42223	9.22162	9.48321	8.64822	8.28725	10.0329	8.41659	9.09495	5.97728	6.83671	5.25499	7.74365	4.79181	5.16302	6.24276	7.75622	2.91213	7.33002	8.53955	10.4512	6.95916	5.926	7.86481	7.17393	6.26489	12.2727	7.24413	6.89603	10.6628	8.16491	11.0804	6.85708	4.21723	7.23649	4.848	6.83415	4.74967	6.03342	5.98595	2.88753	3.96347	7.02416	7.6532	9.09566	9.75464	1.58496	6.81762	6.72898	9.06555	8.14262	4.73932	8.39789	12.7961	7.69655	8.97413	11.9715	5.27798	9.24745	3.26303	4.95739	7.81762	8.10189	3.51096	4.63311	1.72247	6.70874	5.5826	1.43296	2.51096	5.92362	1.848	5.33985	5.83036	3.98185	5.04002	3.57289	6.67948	5.06609	7.06501	3.15116	3.42658	8.4271	8.80448	3.36457	7.05793	2.10434	4.38543	7.03892	7.30378	3.98185	6.23074	6.50621	9.97235	6.09311	2.98185	9.08852	8.43358	7.2724	3.10434	6.92118	8.40642	9.46928	7.92081	8.66924	7.76487	5.70321	8.2553	6.82386	5.60585	8.75255	9.18115	7.01011	6.63372	3.10434	4.88264	5.19771	9.46516	6.77083	5.12928	10.0958	5.19837	14.2418	5.63517	9.14394	9.36872	4.07039	10.4544	6.85007	2.77422	4.57289	6.49757	6.45045	8.75449	7.40429	6.70183	5.1334	7.79109	8.93076	3.67807	0.378512	8.54029	9.17468	7.40939	10.9436	6.25175	8.36282	5.52669	7.36807	5.27426	9.63662	8.72042	7.88325	10.0644	10.5201	4.7761	2.37851	5.62059	9.64169	5.49562	9.10512	10.5481	8.40855	5.98125	2.65535	3.40599	11.7223	8.03177	6.21335	5.97039	8.5186	7.62863	3.71149	0	8.76663	7.92896	5.35403	3.49825	6.73877	6.09381	8.84862	8.68013	8.32469	4.62059	5.25927	6.96116	9.71184	4.12928	4.47447	4.53974	6.60288	4.80219	4.70598	7.732	9.26468	12.6189	5	4.96347	8.2724	6.71998	5.87529	8.3828	8.31461	8.837	6.53761	6.54535	4.34341	5.62762	7	6.9507	5.67243	8.17093	6.85913	8.11923	6.95303	2.8679	3.5508	2.67807	3.40599	9.22009	8.2778	8.58512	10.6095	7.4895	7.43796	10.5044	9.05282	7.73132	7.87339	3.30743	6.45286	6.10643	4.337	1.84577	11.8753	1.20163	5.12102	4.31894	3.15381	1.926	9.37287	2.94486	8.56483	9.78297	13.1983	12.0235	9.61875	4.74416	6.64962	6.61457	6.21723	4.24793	6.65392	4.40599	4.73877	7.20065	8.60497	1.76553	3.03562	3.62643	3.64386	3.97269	8.27313	7.31614	6.64386	6.92408	4.55459	3.99095	3.74416	4.58934	7.64097	6.92617	6.60585	6.7252	6.17592	4.41954	9.98057	9.96651	6.77083	6.98071	6.51728	4.51728	6.15409	9.83221	6.95768	5.45937	8.11894	10.9244	8.21383	11.1496	10.0587	4.86655	3.81762	2.37851	3.03562	2.91466	3.02383	11.5977	9.00366	8.69971	10.0657	7.89371	5.98868	9.67962	5.83036	8.66071	7.87836	9.09979	14.4002	9.28724	4.77468	9.42234	5.98413	4.7196	8.06277	12.0522	7.20174	8.52356	6.98673	7.90207	9.07131	9.12961	13.3215	9.82861	7.01569	8.57478	8.30104	6.36807	9.59526	8.91946	6.45124	8.22738	8.28679	4.07895	7.6886	3.81762	10.7275	9.82762	3.18179	4.76573	9.32814	10.6283	4.00712	3.63227	4.2555	8.02901	11.129	7.14364	10.0976	11.6416	6.40939	7.97486	7.86109	10.475	9.34762	3.82782	3.89724	6.13955	6.84172	12.2431	8.89875	1.72247	7.90388	8.90509	10.444	7.54162	10.7941	5.7761	10.8745	9.1467	8.54932	6.40088	4.99095	4.32917	9.62047	7.25542	6.76021	6.70598	6.63227	9.46781	8.79643	9.41193	5.08746	8.11842	11.4803	10.0293	10.0682	7.16491	11.9029	8.82888	4.17671	7.64169	10.4348	9.56148	8.93664	8.06316	8.32012	10.244	8.74806	7.64278	8.45533	8.92095	7.00675	7.98868	6.36991	4.90049	4.61493	7.51728	7.48059	8.13083	9.40212	6.75489	8.25219	7.80542	5.4822	7.94953	6.34905	8.92765	10.2524	4.27607	6.97269	4.43681	3.94486	3.38263	9.31696	4.62823	3.49377	7.10224	10.7477	9.76669	4.68139	4.78047	4.13813	9.54998	8.1472	8.79928	6.12102	5.33985	5.82735	5.51412	4.79135	7.13853	7.07381	3.7761	5.65535	3.70044	3.90577	5.3341	7.38974	3.15381	5.31832	7.41363	7.02011	3.26303	4.81192	5.848	5.21059	10.6402	6.36457	6.5345	10.9208	6.05961	10.4469	3.44626	6.10014	5.80478	2.32193	1.58496	7.65464	3.85798	3.57289	5.56986	7.78136	5.25927	3.45943	2.82782	3.03562	4.93054	3.90689	2.60881	4.67807	6.26957	5.88996	5.07039	3.93546	10.8012	6.37678	3.7866	2.45943	4.79181	1.58496	9.60393	6.24603	4.46597	9.57516	4.09311	4.7782	5.11686	7.24982	6.926	9.01318	10.6302	3.68307	10.2341	6.05745	12.4033	6.80993	6.70075	11.7016	5.39911	9.08215	7.71699	6.0268	7.17991	8.34341	7.02015	8.97642	5.38684	5.98641	10.5432	7.12825	3.60393	6.7046	5.42011	4.06178	5.45615	10.3396	5.37851	1.80735	4.24242	5.75221	5.83036	4.2031	3.75191	3.07039	2.56071	6.35646	4.34353	4.73877	4.92753	5.18924	3.44626	8.37504	2.3505	5.90929	4.29278	3.4092	8.25023	9.27469	4.27389	5.09592	6.1918	8.11894	4.54022	6.57137	4.24863	4.3808	11.3174	3.51096	9.05399	6.82528	8.83969	2.70044	6.95652	11.2713	5.41616	6.89118	3.27798	10.9096	1.32193	8.80427	9.52669	9.42644	2.88753	8.14034	8.62534	6.38978	6.29646	8.62486	8.71665	7.85362	8.89301	7.06267	4.76022	7.2724	6.52826	11.6387	8.26064	8.64422	8.24317	7.5374	7.32553	12.18	10.5345	6.93899	1.96347	4.2854	6.70736	7.39737	3.65535	2.43296	10.78	11.1381	9.85425	9.5343	8.674	7.44543	9.0849	8.73911	7.01123	9.35072	7.93015	9.03974	7.24127	11.1502	6.66107	6.64818	12.8816	8.77918	9.67629	9.18859	7.37938	4.79701	6.4306	5.09592	8.83415	8.67243	8.27198	8.19967	9.59302	7.26848	6.06393	5.7915	6.55919	4.89724	3.12102	4.12928	7.66959	2.7866	7.52235	5.8505	4.62644	2.51096	7.09487	8.7597	4.92423	10.5387	7.13639	7.86851	7.22882	10.1763	10.2941	3.70335	4.08483	6.57893	11.4996	5.65821	8.51806	4.926	11.2137	10.0935	9.79425	11.8987	9.76885	8.30241	9.49346	3.41954	6.61912	10.4208	6.39748	10.5401	4.54226	12.2168	10.0374	7.83162	14.4723	13.1562	7.64584	4.83289	6.08165	6.85798	5.71665	8.44979	10.0826	7.32193	11.2725	9.10591	7.89404	7.06824	5.67807	3.45943	2.40599	6.44791	6.44791	4.97102	2.93924	4.20945	9.58214	9.63662	4.91169	4.3147	10.2788	10.6742	9.56434	9.81234	7.59573	5.49825	8.6703	5.22689	6.63227	11.135	14.9064	15.6233	6.30743	7.18388	4.43208	3.63485	9.15267	8.90084	3.29278	7.77416	2.58496	7.56148	8.93092	6.31883	5.9265	8.43254	3.75489	8.51531	4.72247	7.00113	7.36194	5.64386	11.4398	12.8144	4.77913	2.70044	9.80155	8.02571	3.62059	3.07039	5.55766	11.6654	5.02237	9.40088	9.87129	8.22738	6.50303	7.36462	7.30287	8.98356	7.66818	9.1957	10.4953	5.83263	9.42941	7.06393	7.95776	9.45127	9.63172	9.47897	7.60495	9.7342	10.5252	11.825	8.74651	9.48804	6.86927	7.6435	3.99095	10.0961	8.2348	4.48087	9.59991	8.13494	3	9.79523	2.96347	5.53916	7.68299	6.20937	8.77676	8.11738	11.2747	5.44966	4.03412	2.1375	9.05088	2.98185	11.1275	9.11545	5.82732	2.3505	6.24031	7.33631	4.06178	4.48772	6.32197	2.848	8.78937	9.84831	8.93929	6.26679	9.69914	5.59096	5.78398	5.41954	5.8679	7.91221	2.32193	6.88175	11.2908	6.98767	4.75049	11.1823	5.17393	9.27208	7.04876	8.44626	13.2153	7.11038	8.759	9.54387	7.11262	6.53367	8.29094	8.66498	3.30743	3.51096	8.06501	6.82018	4.56071	3.7866	6.30195	10.3969	7.22882	2.8679	6.24222	6.49129	7.98527	5.31832	5.76553	6.7046	2.848	5.18587	6.57228	9.24357	8.43463	7.38559	7.80929	6.3505	10.5821	2.82782	5.74416	4	3.18587	4.19377	7.44711	5.1127	3.89724	6.16591	6.35931	4.14568	6.40088	3.59694	6.72623	6.66959	6.58946	4.47897	6.60881	7.19081	7.02791	8.15987	4.27798	10.5765	8.18884	9.02625	6.79572	7.7286	9.07754	6.20945	6.3906	10.6178	8.70044	5.89966	9.40727	4.54226	15.1348	15.0347	14.5658	11.6494	12.3559	5.69871	10.73	12.1662	7.59768	12.6938	11.651	13.204	5.98185	6.69398	10.0098	14.0201	14.3377	10.3086	6.3147	14.4831	14.5454	14.1497	9.87942	7.81269	13.5365	12.3068	8.50224	14.0885	13.0098	5.53751	4.59556	9.56434	7.82337	10.2105	8.73302	8.93771	9.78692	7.60298	8.09303	5.26679	12.9418	3.96347	2.23266	10.4021	11.5776	7.46923	5.37851	5.55459	4.39917	9.32441	8.3887	7.59668	2.65535	12.9248	12.7903	13.2905	4.95884	11.9211	10.9245	5.80568	7.84006	8.92451	10.6181	5.49506	6.14757	9.39618	9.19416	3.53605	7.05745	9.62936	6.62681	5.26943	5.03645	5.2932	5.39232	6.78083	9.93058	9.58089	14.6874	14.3609	10.3692	2.51096	6.01569	12.6598	10.8488	10.8964	4.50462	11.3627	11.9007	6.26491	10.4532	10.4203	10.9932	8.41627	9.60862	10.9695	12.4167	8.91884	9.15614	10.8373	9.91557	9.14729	8.07414	4.71149	6.49185	6.01569	6.03971	6.80349	7.93723	9.91364	2.70044	5.38914	3.43918	3.49842	3.48543	4.50462	6.58496	3.44626	6.69349	4.94017	5.76022	3.24793	9.7223	6.9542	6.84858	4.32778	6.19631	4.07039	6.16189	6.13955	6.6893	3.90689	7.10434	4.18587	5.9542	6.63227	4.87053	2.67807	6.45615	2.8679	2.79891	3.28566	4.02552	8.40854	7.1375	9.98883	6.65392	9.77437	5.66742	3.58496	7.36588	6.6837	5.40599	4.7761	10.5647	7.50122	7.2492	8.87375	8.81089	8.41236	5.32193	6.04357	5.32825	7.25456	5.21082	6.61194	2.56071	5.64198	4.5818	6.17193	5.07181	5.1222	4.33861	8.3443	8.89845	7.39958	6.04797	7.1416	0.263034	5.87529	3.81285	10.6158	6.68229	4.09592	5.47573	10.6226	11.4273	10.4318	6.30743	3.83794	5.98185	10.4496	2.5074	9.6786	8.19967	2.07039	4.17268	5.52669	6.55258	6.35814	7.44183	6.73742	4.75489	6.27612	12.8426	12.5145	9.78311	11.3946	4.22696	8.83874	9.45471	9.02943	9.78005	8.43962	3.48543	9.00422	5.46923	11.6849	8.88353	14.0299	9.11587	9.50084	9.03802	4.82782	4.23266	6.65964	3.67807	4.2854	9.1025	7.9542	11.8753	10.5542	10.4149	3.89117	10.0714	8.82831	8.07152	3.60881	0.847997	4.59096	6.53138	3.18587	5.33628	5.88753	6.2285	4.61471	2.17099	5.85174	3.65535	6.45718	3.8679	7.17692	3.46062	3.33628	3.39232	6.97384	9.28868	8.33134	5.36457	7.14077	9.64482	4	6.95536	4.97269	5.54226	3.08746	7.66391	5.90929	9.69732	13.1736	9.82559	4.07039	5.06178	11.2084	10.4622	6.38198	5.56071	6.36456	5.72346	7.61569	11.8633	11.6777	5.93782	3.53605	10.0978	9.10171	6.84423	7.39303	9.19279	5.70305	9.81746	6.29829	10.831	8.81954	3.59694	9.09091	4.06448	8.68568	9.8458	8.70889	8.33779	10.5183	9.60265	10.3133	6.46107	7.63227	6.78437	4.76886	12.0524	9.91513	8.04821	10.7049	9.73606	11.7557	5.2817	14.114	9.79912	8.4193	8.94778	8.32553	6.48853	8.63045	7.80349	8.90779	8.65121	13.6916	13.5121	13.4227	12.457	2.26303	6.35931	4.24793	6.64818	5.20945	6.99661	3.58496	4.34341	3.60881	4.51728	3.20163	6.42291	1.32193	7.6279	9.42293	3.05311	6.03782	11.0969	11.6021	4.07895	8.40216	8.16591	7.732	3.15381	6.18587	9.89376	5.09592	8.19795	8.21529	8.84925	9.28633	5.20966	5.48543	8.36194	10.8311	4.95643	6.28906	4.10434	4.72022	6.15583	4.98191	8.70801	6.6279	6.07039	3.848	4.35095	4.21723	5.03626	6.89482	5.7679	9.91184	6.05895	13.7748	9.15911	10.3716	8.66334	4.21723	9.64079	9.53644	2.74416	7.44543	9.15178	9.33293	11.8454	3.09807	4.55459	9.90268	7.74685	7.83407	6.43222	9.78399	3.6893	6.42459	4.36957	13.5314	6.27979	3.33628	6.71973	11.0702	6.84027	4.05311	5.66676	11.2939	5.84298	7.44791	11.0595	8.66414	4.15381	9.75489	11.6658	11.1	11.014	10.5514	12.0494	9.1533	10.1501	9.07563	9.20237	6.72928	11.0616	9.3966	9.1646	7.75889	4.00899	4.8679	6.89845	5.44956	8.66747	4.37771	5.46597	11.5351	6.7046	8.04935	8.8534	8.2287	8.99548	9.15818	3.90689	6.13955	6.58496	8.17293	3.60881	11.8018	9.68159	6.16831	8.65284	6.35403	5.31832	6.65105	5.38198	6.6453	8.17025	2.07039	7.66462	7.93723	10.7256	3.32229	2.60881	10.504	3.80735	5.23728	5.1334	4.91648	6.35403	8.83952	4.86295	5.37941	8.4523	4.79882	5.27248	4.22877	5.88996	4.60881	4.01577	2.76553	6.40139	2.40599	4.58496	6.58946	7.7906	5.69488	7.16692	8.91199	7.98128	7.54535	6.17393	2	7.69621	6.94391	10.936	12.1618	2.40599	11.611	5.40599	5.79442	5.11686	5.51096	3.32193	3.18587	3.77729	4.15381	10.8634	3.49825	4.659	6.09381	8.11645	8.42108	6.2724	13.9688	3.89724	6.70033	10.7438	9.01088	10.0677	8.65141	6.64904	10.6177	10.877	10.605	10.0474	8.91618	6.45121	7.25361	9.13878	11.4121	1.26303	3.72247	6.26491	4.75738	6.38024	6.2891	8.3966	8.68441	7.3921	10.326	8.62771	6.59991	1.62548	4.0268	6.73335	2.40599	7.82528	6.19496	7.54844	8.84235	8.37095	8.02569	8.89057	7.36479	8.97085	9.26468	8.85829	4.80735	8.5483	8.78692	2.43296	8.32772	8.72417	4.99877	6.94134	5.62059	2.53605	2.90689	5.41289	4.64962	7.57907	9.48864	6.08728	8.45831	8.80496	6.59619	10.8653	8.90418	5.07958	7.3906	9.61985	10.006	7.3837	7.65535	9.02209	8.85034	10.0191	6.99548	8.71947	7.21432	7.45533	7.22374	6.54689	4.85798	9.31121	5.75221	6.72846	5.88264	1.37851	5.51728	4.7669	10.5556	10.1956	9.33294	6.54689	5.71149	11.0769	7.45677	9.18785	7.57289	10.1764	8.70044	7.08321	10.4119	6.0193	7.21495	4.74953	9.85112	11.0535	10.8877	7.83289	4.63227	7.28308	7.37156	9.85335	6.63662	4	4.2555	9.26046	12.7241	10.5523	11.7361	7.08089	1.72247	5.46923	8.44584	8.19229	11.77	7.44294	7.36804	9.50383	8.42585	8.80717	3.926	7.2555	6.37156	6.67435	4.6837	10.1145	8.95594	9.40836	4.14492	4.39917	5.47249	11.1976	10.576	11.0225	8.39618	8.3097	6.03985	9.15723	4.98185	12.8461	6.41717	9.99081	5.16853	5.58732	4.2191	10.3763	2.72972	5.04644	5.1334	6.47735	3.26303	5.62069	4.15381	12.0698	11.1832	13.2334	8.93752	10.327	6.27145	2.51096	9.9507	6.9472	8.56548	6.95179	8.28662	5.13992	9.39893	5.93125	3.65535	10.1725	5.86957	10.07	8.51381	5.47573	4.93436	7.18832	12.4318	8.15984	4.51251	6.43165	4.39232	8.73505	9.93978	9.67913	6.59395	7.38624	8.83617	7.41785	9.69384	4.1127	5.68089	6.9068	7.84109	12.5099	6.58065	9.92303	8.74702	7.53683	6.32224	5.50779	7.52356	4.37024	7.85549	5.90792	5.70321	6.34873	9.56815	4.24793	12.3379	8.81121	9.68387	9.11042	8.36577	8.56483	8.92659	8.57611	9.36413	8.27003	7.6837	4.97135	5.11522	8.03232	9.83526	7.75422	9.15659	11.4319	5.34696	4	3.66676	7.73877	5.70874	5.37851	5.03041	8.07407	6.9542	6.8429	5.9646	4.88264	4.41278	6.32373	6.1416	6.07468	2.80735	4.78589	5.35755	3.26303	6.7252	3.43296	6.49825	5.97936	4.22497	5.36107	6.37844	3.82782	2.45017	6.11894	5.22882	3.05947	4.78136	3.3532	4.18891	6.27798	6.72442	5.02237	7.35843	3.98075	4.45532	4.7204	4.6893	4.08631	5.82528	4.47774	5.43962	4.39917	2.16993	2.8679	2.926	2.90689	4.01792	4.37156	3.85863	7.71012	6.8009	4.29278	7.80671	6.02901	2.20163	2.54712	8.62278	6.24354	4.21723	5.05745	4.14891	5.90207	4.24031	8.14873	2.45943	3.5962	1.58496	10.9299	7.58886	4.19687	7.31107	5.70598	8.36493	8.51491	5.41278	7.93487	9.13519	8.39618	5.78921	8.04712	9.09353	5.98074	9.27636	9.12903	10.5193	9.866	8.11309	8.01	8.28258	2.82782	9.99706	7.42187	8.36632	3.67807	8.04151	8.43508	10.2144	6.08321	4.74416	4.60412	8.40854	6.30012	1.88753	3.24793	9.57656	6.15987	3.36457	3.85671	8.98813	7.67169	9.44149	8.99315	2.8679	8.61007	8.62378	9.29995	8.99327	5.79903	8.79149	8.83412	9.31033	9.62187	10.5432	3.90689	4.76022	9.0642	7.85185	7.50224	11.3296	5.4822	10.5279	5.72774	5.38543	8.86481	8.25927	7.82254	8.39403	2.96347	5.58796	10.8527	9.97714	8.62543	4.3505	9.95216	4.78112	6.76553	6.48339	3.20163	8.59954	5.86047	5.73877	4.84298	5.14895	5.34341	10.8773	7.91169	4.66107	4.65091	5.43338	3.94486	5.3147	5.9248	8.19781	5.29278	2.1375	8.03067	6.54998	5.45286	6.29829	4.80219	4.63227	5.76022	5.15963	7.25172	3.56071	5.96578	7.15279	9.06232	8.15631	2.16993	2.53605	4.86789	2.76113	4.06178	9.58959	7.67173	8.08428	8.61765	6.45751	6.50621	6.35755	9.63934	5.51775	7.85736	5.40599	4.37851	8.34784	4.88264	5.61176	6.2555	7.7807	6.60751	7.22593	6.14493	5.40259	4.94953	5.44626	4.05311	4.43296	6.45004	5.95884	6.01346	6.50741	4.35755	3.30743	6.3733	2.87141	8.57137	5.61471	8.82491	4.71149	6.43129	10.2488	8.21675	7.45666	5.97499	4.59694	12.4585	8.40216	6.80993	9.55182	5.18081	9.38111	8.8275	6.32012	7.65304	7.97196	10.9665	9.37521	8.8392	4.77083	6.6851	4.59096	7.59021	7.37828	8.59246	7.26313	7.82718	5.82332	4.01401	8.22145	6.14568	7.54844	5.98868	3.8679	9.19205	4.57741	7.29921	2.26303	3.66676	6.8974	8.83979	7.48462	5.79038	4.59694	3.45943	5.65438	4.44626	3.96347	5.57762	4.05096	6.8679	6.30743	4.30012	7.22593	6.1819	5.66959	11.9205	8.61692	8.04712	7.46842	12.5643	9.23336	9.65964	9.8736	8.9804	8.26773	6	5.49951	1.07039	3.50292	5.72561	5.15166	7.94075	8.3177	9.64129	9.38396	8.37232	6.33985	8.02846	10.0195	5.9331	8.43034	8.70148	10.1504	4.53605	8.81474	8.2771	8.8837	7.02901	10.5446	2.10434	5.51096	3.79701	3.47249	2.58496	6.66391	4.47249	4.69488	2.70044	2.26303	4.79701	5.71973	7.19574	3.90689	2.1375	3.41954	4.98641	5.17393	5.32553	2.8679	3.57289	5.84046	3.56071	2.7866	5.74953	6.21529	2.95919	4.39232	2.88753	2.48543	5.84294	4.5166	5.15381	3.41954	7.26679	6.20359	3.43296	1.58496	6.50144	6.98299	7.07682	7.84046	3.23266	5.9472	6.15987	6.34873	3.10434	5.01792	4.78136	6.23266	2.26303	5.78602	10.1493	8.3969	7.56364	6.24005	6.90929	7.17792	6.70195	3.85798	4.46597	6.84046	7.23238	5.51412	9.00197	9.53649	7.84298	4.16189	6.29829	5.25615	3.59694	4.65909	7.1375	3.15371	6.61176	6.70321	3.46419	7.11574	5.30959	6.56682	9.90884	8.94296	6.55766	5.31832	9.98499	10.5967	11.6205	9.14522	7.63227	10.7926	12.1651	7.29357	13.7532	5.24935	9.29241	7.74423	6.56603	6.91169	8.54401	10.6402	8.23786	9.39682	11.3267	10.8501	9.17004	6.04439	9.16164	11.1411	5.19031	11.1941	2.1375	5.07506	3.16993	12.4118	9.28794	5.18157	6.41954	7.53838	13.3149	11.1637	6.63517	7.51075	2.51096	4.2893	12.85	1.96347	13.9271	5.10014	5.3879	7.60566	11.3175	7.07895	4.37156	1.96347	9.76229	6.95884	6.74953	10.1839	6.36107	4.69488	4.96182	9.01876	3.41954	5.16189	5.00899	10.1115	11.3261	7.70475	9.78856	6.17792	12.8057	5.61176	5.52042	11.9035	11.681	8.93162	7.1416	3.51096	9.56409	9.47391	2.70044	2.32193	5.98185	7.32643	6.19574	3.45459	1.926	2.20163	3.21723	8.32328	8.20261	3.23266	5.39526	6.48059	3.9542	5.34341	7.54612	3.23266	1.43296	8.85829	7.47057	7.92659	8.60847	9.16766	7.57592	4.87283	6.5695	9.57762	9.20232	9.83981	9.75194	6.47735	6.88509	5.9472	5.47249	8.6664	4.20881	5.38409	9.82177	8.73403	9.44853	5.38866	7.24736	11.2171	9.44211	7.80349	5.66107	8.26866	3.1375	5.9472	8.6027	7.1639	6.02459	6.11894	4.2854	2.45537	6.3147	1.43296	5.18982	10.2092	7.57137	2.76553	2.40599	2.20163	5.10852	5.10014	2.23266	5.22882	5.49185	10.6119	4.59694	8.37287	6.65964	2.26303	6.12309	9.07119	3.93546	5.63227	5.74051	3.15381	5.86542	4.75489	7.47086	7.04614	5.88065	3.89408	8.4545	11.8032	2.96347	6.16621	5.11686	5.8505	9.40578	11.5689	5.09319	7.40003	6.74819	7.0657	3.96347	6.87591	7.97671	8.7418	11.1324	4.52356	6.83368	8.83316	7.5759	8.05961	7.21335	6.31651	11.1906	7.50303	8.11918	5.67525	3.85282	6.83289	3.98185	6.44956	3.73335	8.01959	9.91782	8.16106	3.91648	5.0917	3.44626	9.23721	7.80284	4.07039	4.45943	8.36763	4.64386	5.23649	4.39232	2.37851	9.80574	7.34074	9.07253	7.44704	3.71149	5.16965	2.40599	6.22304	7.29921	7.53683	6.44791	12.8239	5.93782	5.65459	8.98128	4.04439	4.51096	3.48543	4.2555	8.60927	5.07468	4.71699	4.99392	9.90298	8.7761	3.67807	15.1448	6.31832	5.96347	7.80886	4.10434	6.85296	0.485427	8.43838	7.33824	6.47086	10.5164	4.82782	7.30044	12.3429	9.23721	5.88753	5.88274	8.827	5.03122	7.45888	3.01792	10.7371	8.80284	13.2633	10.1921	9.78333	8.55957	3.48543	8.90464	4.07895	3.32193	6.8716	5.20945	3.47249	1.37851	5.0045	9.07279	3.7761	6.38543	2.88753	6.12928	11.6869	5.98413	8.20807	11.7646	4.35482	5.66107	5.7761	5.63139	5.60503	9.4814	11.4228	8.23539	6.26115	11.0425	6.73889	11.3978	9.17642	15.2991	12.8044	5.35541	4.31078	2.82782	12.2388	5.49134	6.48382	7.74425	7.38629	5.87529	4.72147	7.06932	6.6879	4.69488	6.03342	5.15785	4.52982	7.37678	10.8898	9.2384	7.61718	2.16993	8.22545	6.66676	11.6734	11.4602	6.2704	9.61145	5.81688	5.69209	9.75221	7.03232	8.09645	3.43296	4.09592	6.34163	8.17991	8.66773	8.95187	9.5155	9.02846	7.15583	5.9331	9.34629	2.65535	5.93546	6.12516	6.86989	5.94017	1.848	8.15684	5.90448	7.27705	8.63372	8.36632	6.82528	3.05311	5.97499	4.12244	5.89261	4.10434	6.29829	3.58876	3.59649	10.9583	9.16223	5.15105	10.3668	3.848	6.05745	5.56682	4.36457	5.9472	2.37851	4.3147	3.73335	7.99548	10.4058	5.95652	8.46704	5.01792	7.34607	6.12309	6.31223	6.17393	8.56491	7.507	7.19869	6.77347	5.26388	3.59694	4.72974	5.12928	3.49825	5.55309	6.86669	7.7078	6.20555	2.70044	11.4796	9.73877	7.19476	8.21675	5.91333	9.74668	6.94504	3.01251	8.28812	9.22969	4.34016	5.7252	8.26665	3.01792	7.57874	3.43296	5.2891	11.5717	9.01028	3.07039	8.51649	7.92499	9.30344	6.36807	5.52042	7.93899	8.42249	8.09329	5.41278	10.9713	6.70929	10.5905	3.49368	2.67807	6.15178	3.79701	7.25644	5.87529	6.36282	3.1375	4.58634	7.54614	9.90463	10.1646	6.50698	7.87048	5.30012	7.92065	5.52669	1.72247	5.12928	3.62059	4.45943	4.77364	3.59694	2.96347	4.10434	3.6893	7.48301	6.53605	6.20163	3.03562	8.96106	6.96252	7.01123	10.8925	6.97154	6.14364	10.0775	6.05528	7.1179	4.14568	5.9344	10.4785	4.73335	10.3043	7.91963	7.21529	3.29906	11.2198	2.03562	2.63227	6.25812	2.53605	7.7055	10.5878	8.5208	10.6363	6.49025	9.16289	11.0028	7.58412	7.7789	10.8704	11.8076	10.3508	10.4125	3.93546	7.25372	11.9003	4.64962	13.2482	7.79158	2.90689	5.09138	5.64962	8.76785	6.62991	7.97613	6.46434	7.21335	6.91489	9.39425	9.33092	11.5267	2.43296	6.77999	5.87036	4.35755	8.33226	4.51096	9.30447	7.49586	7.7039	7.04985	3.47249	4.79181	9.99124	11.5268	9.75924	10.6384	9.80332	10.9734	3.21723	5.42291	10.1293	9.12549	9.6858	8.64746	10.0564	8.604	8.88759	3.5899	12.6903	6.20555	7.64241	8.34074	4.39924	6.97728	10.6903	10.9187	6.1127	4.03948	9.71431	5.35403	9.26303	7.67101	8.59917	5.55766	9.13851	7.08939	10.8864	6.47608	7.46679	5.90448	3.20223	3.66676	3.32193	5.86047	3.27798	5.22497	3.24793	4.19377	3.926	5.14568	3.24793	6.25739	2.32193	3.10434	5.1416	2.92587	3.96347	3.53969	3.47249	9.71528	8.568	6.65535	8.35623	9.02708	5.27426	4.5209	1.71648	5.36457	9.58879	6.10597	5.52669	8.29379	6.2075	9.33494	10.7874	6.49025	9.71888	10.079	6.61765	4.12928	8.57086	7.32161	7.74299	9.36961	10.0391	8.7018	9.90869	9.60825	8.27659	9.22738	6.13545	10.2866	4.24031	3.6863	4.24793	5.38032	5.44711	10.5533	4.09592	6.83542	5.99548	10.0539	6.6119	8.68669	5.89312	6.65115	5.52699	8.5672	4	9.18859	7.91338	3.26444	8.55382	5.71425	7.77873	8.43171	9.91132	9.09579	6.94251	9.30296	9.03507	7.12722	6.727	7.21072	9.17922	5.26303	6.81121	8.97137	6.7799	7.35579	5.58688	9.67913	7.46062	2.48543	9.27574	6.24408	4.17206	7.12825	8.02214	8.85037	8.50611	8.87006	3.97418	9.56815	7.54057	6.78562	6.24603	5.87098	5.16834	8.91085	8.82432	7.81621	9.81593	8.63517	7.54004	7.6575	10.7171	7.42651	3.18676	3.76894	9.08401	7.17692	6.92837	8.88661	8.3234	10.0338	8.78496	8.47844	9.65857	6.81506	5.84298	6.22624	9.02249	6.75132	9.44396	6.56529	4.41092	4.91379	3.20163	6.29102	9.6893	7.54623	3.43296	9.72091	12.2022	9.0542	5.68261	4.66107	6.08746	11.8143	5.90044	8.50621	9.65802	6.89223	5.63227	9.39154	6.58794	7.44427	10.1867	7.33628	7.12102	1.43296	9.75032	8.01893	4.78136	6.58045	6.91247	8.51067	7.73606	9.1119	6.44956	6.71149	6.86666	4.19434	5.97039	6.31832	3.97269	3.80735	6.68132	7.99548	7.19869	9.09777	8.20719	5.37168	6.35053	6.55766	3.60881	8.46368	3.81762	4.89724	10.2157	1.88753	8.45327	10.1122	6.4377	6.91886	6.48021	8.68028	9.63717	9.28539	7.37481	9.31538	7.88753	3.18587	4.20163	8.77446	7.84235	7.64169	10.6561	8.84392	6.65444	5.56682	8.78462	12.3708	9.48996	5.60288	6.93702	5.2981	6.47573	9.15735	5.06777	10.0198	7.19081	9.99138	9.9969	3.23833	8.05193	6.59694	9.29941	7.95458	10.1495	8.06185	6.81226	9.6793	7.41137	9.60233	7.83	7.83162	9.1393	3.52356	8.31424	5.44913	7.74794	10.2985	6.7252	9.07039	8.76403	8.74351	8.23091	7.71218	8.50053	4.45943	7.26115	9.7586	7.12507	6.66959	5.28979	6.9331	6.15178	8.83072	6.86542	4.09592	7.04221	7.61471	9.15962	5.89724	0.100817	4.01792	5.79442	9.1871	4.07039	5.71542	8.55497	4.50088	9.73115	9.51177	4.22497	7.84046	3.63227	8.81824	10.8916	9.69244	6.78136	8.32463	7.49426	5.1819	10.7189	8.64997	9.14035	8.96333	7.28817	11.9306	9.7223	6.08709	10.0752	6.55459	8.16776	3.60881	4.25122	9.81938	6.4363	8.63227	3.57289	8.19044	8.43611	8.9975	11.6965	8.16491	7.96174	9.00871	8.57554	6.57743	5.99337	7.07061	8.68405	2.43296	9.8248	8.67819	6.31462	7.64024	8.3394	3.36457	7.77384	5.46923	4.43296	6.10852	7.96347	5.10434	5.56682	9.82225	8.85237	8.87406	6.37504	9.37721	8.63336	10.4044	6.50303	9.15305	5.34696	8.88477	8.33316	8.6532	10.038	7.90895	6.42794	6.35654	5.39575	8.34296	9.84674	10.4057	5.61197	8.77906	7.08417	8.98352	5.11387	12.0406	8.6148	6.81121	8.88635	7.68659	7.92362	6.0045	8.072	8.18323	5.74953	7.17561	5.86305	10.2396	12.9988	9.78093	11.2834	11.1282	8.05637	10.2664	7.82209	6.71836	7.72042	7.6014	9.78018	9.31864	10.634	7.38457	10.9782	8.55283	10.1505	6.46923	6.49824	10.2773	6.6438	4.44626	7.71905	11.809	9.51353	6.38716	6.75109	7.55152	10.1328	3.65535	8.62676	9.39553	12.3476	7.78463	7.66676	9.56091	4.40599	5.9331	8.16591	8.01516	11.9588	8.80864	8.68335	8.07146	12.1696	7.9691	9.07039	7.94603	6.0917	7.45861	8.01402	7.32711	9.66302	6.8395	8.40386	6.38024	9.09566	12.1548	10.5212	7.18234	4.72792	10.3395	3.66676	7.29646	5.684	4.37156	8.89106	3.85489	9.45738	10.6411	8.55017	2.37851	7.326	9.16038	8.68871	4.09975	5.34341	6.06609	4.05311	7.45204	7.25644	9.21111	7.35165	7.78594	8.13545	7.50859	11.8399	9.78937	4.32911	4.35755	6.2114	5.19234	5.58796	3.76553	5.02842	4.57894	3.53333	6.15583	4.78261	4.10434	1.848	3.53605	5.79584	7.75261	7.64137	7.10434	6.24222	3.24793	6.44626	6.21335	6.38024	7.57213	6.13134	5.15785	9.85767	6.19377	7.50541	12.8076	5.68089	9.5744	6.23458	10.7178	9.92188	7.25172	9.76089	5.79046	5.4363	5.02287	8.17742	6.96694	4.6274	4.72792	8.64674	4.2854	6.36807	7.27892	1.32193	8.74182	9.11946	7.18785	11.5864	11.8323	5.01346	5.75489	8.32057	7.79202	7.81506	6.29646	10.461	10.1374	9.31832	5.34914	8.81218	9.70044	10.3689	10.4099	7.91099	7.70598	5.34194	5.45803	9.23745	7.22358	6.46271	5.67525	4.45286	9.59723	5.99095	5.57412	9.7188	8.72656	8.37156	5.82528	7.47656	4.77439	8.10124	4.47897	2.37851	7.79759	5.815	8.05961	11.3828	7.96982	7.52356	4.50462	8.45779	1.1375	9.49045	8.30104	9.16566	9.93796	10.5219	9.34829	10.3573	7.95303	8.50343	6.47253	10.2146	9.96665	10.1567	8.38974	11.5657	10.2885	9.86712	9.5744	9.49446	8.23649	10.024	3.89724	9.64566	5.61471	8.72656	9.70183	10.5211	7.12309	10.2871	9.82461	9.2891	7.78634	3.8679	6.53752	9.65828	9.00141	9.05121	8.96347	8.54642	9.7926	5.97728	8.58909	10.1351	9.78529	9.34185	8.93495	9.85869	10.7375	8.87467	10.5284	9.8986	8.51453	8.89936	12.6171	4.32912	7.32348	8.89603	7.52826	3.03562	12.0641	7.99831	2.21313	3.58496	9.10617	8.56209	6.32193	5.40077	7.06393	7.91422	4.37156	11.4813	9.49326	9.65977	6.19574	5.45552	8.88692	12.287	5.3388	8.72622	10.4434	7.97635	8.28756	2.04203	4.63227	10.3762	-0.514573	8.42249	6.32553	4.85912	8.94905	9.1875	7.92044	9.15608	9.33628	4.32193	9.65992	10.8145	6.87652	5.74685	8.44629	4.71149	5.4789	6.88264	6.63899	11.7686	9.76238	3.47249	10.4688	7.6893	9.28263	9.26796	8.40803	9.25713	7.13663	7.89057	9.32373	9.28656	6.50144	4.35907	8.54612	7.29002	9.60807	7.3906	6.97373	8.70945	6.63662	9.47249	7.82655	10.1959	6.6599	7.00176	9.24201	9.33181	2.40676	8.96392	4.93546	3.1375	9.40403	5.58862	9.0864	9.17043	9.20433	5.65718	9.11821	7.77278	2.96347	5.15381	6.80227	3.08746	10.093	8.88966	5.08058	5.81506	3.48543	4.90689	7.31016	6.56899	4.22167	4.50149	2.9434	5.84298	2.16456	4.9557	7.90809	7.51649	9.76967	4.40907	8.5204	10.1547	6.3732	3.30743	6.68983	10.2987	10.0709	10.1602	5.80735	5.38888	10.3064	4.60288	8.26913	7.53993	6.7133	7.90749	8.96924	7.91109	3.93546	3.29278	6.6907	4.23266	11.466	11.5065	6.68891	6.01569	4.61457	5.42044	5.24031	11.8238	2.43296	4	4.03562	0.263034	5.3911	4.14089	4.41954	5.28237	5.69488	5.11686	4.66676	3.21723	1.58496	3.23266	5.65249	2.88753	3.73584	10.8629	5.52982	4.28127	10.9302	13.487	12.418	4.74953	3.94486	7.69874	6.16993	10.2339	8.05961	3.72247	3.59694	10.566	7.21917	5.64097	3.8679	8.53255	4.46875	5.87036	9.00995	2.80735	9.04603	7.24888	7.33985	4.56761	8.21723	4.87283	7.26866	11.136	3.27798	5.04431	7.59171	3.08926	6.11728	4.63631	8.31696	8.53084	5.38543	4.37851	7.12019	3.97269	7.12205	7.08746	1.48543	6.45943	3.10487	5.27053	4.2925	4.58496	5.01419	5.88878	8.66391	8.66298	11.2267	9.39253	8.52637	6.54629	9.87335	6.85175	10.056	6.84549	5.97957	9.2329	6.28355	8.61802	9.99817	7.96089	7.70191	10.3509	9.31738	8.47568	3.67807	6.54226	7.05535	4.88859	5.58496	7.10434	12.9051	6.01569	3.57289	12.0908	9.08454	8.77493	7.30195	10.3171	5.99322	9.11582	11.3668	5.90496	8.89633	8.70395	8.57725	2.53605	8.96463	11.952	6.99322	6.94017	9.93634	9.15322	7.75355	10.0244	7.47086	12.0906	9.30081	9.44965	9.70926	9.69923	4.24793	7.7046	5.63586	5.8679	9.13083	4.48543	3.39327	9.1166	6.926	15.4971	9.0348	3.76553	8.73267	11.8408	12.874	12.0895	13.2515	11.1195	9.9031	6.46761	8.04439	5.22163	2.63227	6.26491	8.1644	7.89664	6.35353	7.46271	4.79181	7.12433	6.09771	9.83087	6.24324	10.6873	10.3222	12.1453	9.57158	9.65829	10.5488	4.47306	10.3909	7.9764	12.0602	6.17184	9.67445	7.98614	9.20912	13.2648	9.65482	8.67566	6.23019	5.17438	5.7506	8.00328	1.848	4.74953	9.57686	7.54226	7.37938	9.41849	9.66516	10.5876	6.58045	5.97039	5.30743	2.48543	10.1239	6.58008	9.11593	3.21723	6.17256	9.78545	8.52709	6.04439	3.79701	11.7618	10.8028	11.4974	8.57414	11.7707	11.7317	6.52356	8.00504	10.4395	9.08268	10.4003	10.5073	11.5961	8.94778	10.0359	8.90989	3.6893	7.48382	12.5175	11.3304	11.1513	5.55152	10.7659	12.3523	11.7469	10.9394	7.84841	10.5556	10.8629	11.4052	9.05718	11.2061	10.8866	9.90253	11.8111	10.7767	9.75272	10.6815	11.0406	6.68627	4.97002	4.36457	7.58346	8.93428	10.3515	6.35579	5.11849	10.7742	8.34806	6.46758	6.17528	6.19377	1.96347	7.0605	7.35755	4.44947	6.78626	8.54342	11.242	8.90173	8.87498	10.6476	4.27798	12.1166	9.91409	5.99045	6.68089	4.67807	7.32151	6.86419	8.90749	3.99095	5.07769	6.6817	3.75489	6.21917	6.2075	6.13955	3.66676	2.70044	5.06178	3.96347	5.43282	2.43592	6.0602	7.26457	9.63117	8.6119	5.11408	8.95507	9.21171	10.0532	6.88753	3.33926	4.97861	8.83573	4.80219	10.6863	6.34121	12.3692	7.46449	8.38457	5.32912	8.6439	8.61581	9.39618	8.27457	8.13992	8.58153	8.75276	5.53605	8.37289	6.40599	5.56986	10.2651	9.11494	10.4798	8.84298	5.15381	4.44401	7.30469	11.0088	10.3818	7.95187	6.3243	5.59694	9.98996	4.99095	9.07708	8.50898	6.52982	7.8716	9.72817	7.3505	7.28506	8.94547	8.90853	5.72247	10.467	9.77873	10.0011	4.47897	10.9095	8.48621	8.97183	9.48707	4.91148	3.03562	6.82273	4.61471	5.81875	4.79181	3.66676	7.23144	1.43296	2.80735	3.43296	2.51096	6.83542	9.86274	7.73606	6.29728	8.27566	7.49665	3.43296	9.1179	9.97312	11.9548	9.5214	7.96174	6.03782	8.45656	8.22497	6.37504	11.6151	3.41954	10.2476	6.63227	8.5841	8.27026	4.21723	2.90689	6.71149	8.53025	7.94603	9.51747	6.91409	8.07253	8.54612	4.62644	10.8616	6.30654	9.75639	4.98418	1.72247	6.96578	10.5779	10.107	9.9911	9.47336	11.423	12.6312	9.02929	4.18328	7.66811	9.90388	5.60335	3.43296	3.7761	4.98641	12.0688	8.50541	9.86115	12.4617	5.2316	6.66391	4.02547	4.67019	4.84937	4.232	2.03562	5.66959	5.33271	6.25739	6.26014	5.72339	2.94132	7.709	4.848	7.78551	4.56071	12.1065	7.62936	8.37591	8.81771	5.47578	5.26679	6.29278	5.65235	4.84298	4.16189	11.3994	7.47816	7.49905	8.60733	9.12799	9.49185	12.9084	8.95274	7.65535	7.57592	6.31832	5.32553	6.7292	6.84794	4.98553	7.6919	8.09714	11.3344	7.02237	5.52042	4.66906	4.37851	6.80864	2.96347	4.43156	5.77347	4.50462	5.95756	9.24769	5.35415	5.40599	4.7732	8.45327	8.11114	7.16189	3.87774	5.71617	4.72247	7.41826	7.61839	1.80735	3.89818	0.584963	6.80219	3.22444	3.72685	10.4874	8.29462	6.17247	5.04034	4.2607	5.1375	3.82992	4.24698	2.926	8.37764	8.49105	8.7445	6.77888	10.4232	3.58496	9.20938	6.64927	6.13333	5.42424	9.71167	9.78073	3.82782	6.4822	3.30662	6.29829	3.46034	4.96894	5.08321	1.72247	4.70173	3.60453	2.72839	13.1908	7.28448	7.47856	9.28218	8.25573	8.27255	9.95507	9.7086	8.47411	11.5856	11.3178	11.5878	7.31198	5.44626	8.23793	9.03039	9.63735	5.52356	7.01903	9.49386	3.66676	8.76058	4.26303	7.71149	4.76022	5.46271	6.36107	3.24793	4.40306	5.55277	5.96347	2.926	2.96347	5.66391	9.59339	6.19574	7.15381	8.78274	10.2257	9.75648	8.75752	7.70042	7.19771	4.65535	7.87344	7.33539	7.38198	8.94749	9.02587	9.25661	9.42564	4.3505	7.91767	8.89796	7.14057	6.44791	9.03205	6.98042	7.95311	10.3325	9.46638	9.69436	7.83226	7.09268	5.29799	8.17404	9.4472	7.91102	8.91857	10.1361	8.30005	8.22343	8.9303	1.07039	9.8857	7.42286	8.92362	8.70249	7.16892	8.87067	7.02237	8.07948	6.41785	7.78771	9.52728	8.35094	11.3022	7.59495	7.80542	5.10434	7.42375	3.30743	4.89724	6.1416	9.4363	8.89563	5.36807	6.00675	9.31243	9.83656	9.37577	9.38046	8.15281	10.3728	14.0709	9.59525	3.14011	9.0031	3.7761	4.30012	6.06609	4.61387	6.99435	8.55382	5.91886	5.89724	5.22882	6.91521	2.98185	11.2162	6.35226	7.10538	10.2475	9.12567	2.80735	9.16917	8.45046	7.22687	7.43666	7.71425	7.24433	1.43296	9.93392	5.87036	10.2753	6.06393	7.18871	3.21723	5.50779	5.10852	6.39232	4.37851	3.6642	5.55459	5.19951	5.48864	5.26303	5.22882	8.2768	5.33985	4.15986	10.3793	3.926	3.7866	10.1153	3.83794	6.27984	5.37823	3.39324	9.20673	4.80219	5.94953	3.87774	5.04876	4.04439	3.64386	6.69627	4.91169	5.42962	3.39232	5.86295	7.28448	4.12928	5.90207	6.88996	6.64097	7.36019	3.33628	4.23266	7.17393	4.78136	6.35755	6.90689	6.43796	3.30743	5.86295	3.7761	5.15089	5.55692	2.80735	5.99774	6.23074	5.12102	2.37851	6.31107	6.64962	3.3505	5.7866	5.40599	4.926	2.63227	6.47897	2.98185	5.23266	6.22882	4.39917	5.72247	4.04439	6.92244	2.65535	6.09803	5.66391	8.71562	5.848	7.40133	9.20286	5.95652	7.84925	9.35513	8.66025	6.31279	7.71836	4.1375	1.91645	11.0511	10.4035	9.05827	4.58496	6.80367	9.45327	6.86899	8.64855	7.79736	4.79032	11.2674	10.4909	9.32753	8.78365	8.82337	3.91648	4.95849	2.8679	5.22882	2.76553	10.0334	9.31809	3.49825	3.3505	6.50144	5.16189	7.98755	6.75519	2.8679	8.28864	4.74416	4.37141	4.27053	11.9011	9.30675	5.35403	9.10287	8.16842	9.00169	10.165	4.76022	6.00899	8.89905	5.07583	5.96578	9.13904	11.3547	9.41511	8.49985	5.41708	6.60733	5.82273	7.6703	3.41954	9.1025	7.7502	3.26303	6.99548	6.34341	8.8933	10.7416	9.88035	8.80897	5.926	8.68018	14.7583	14.0332	6.89724	13.8666	9.07361	5.22622	5.86295	7.75961	10.734	2.65535	7.3345	8.49586	4.41278	6.96308	3.47249	8.53955	9.44967	7.15381	9.03067	7.77007	6.38543	3.7761	8.73944	7.19558	8.78555	6.96694	7.24793	8.30012	7.96981	7.40684	5.16426	6.21335	5.42712	8.24698	5.71431	4.33628	4.01792	7.53966	7.46025	5.34696	9.98314	10.4775	8.59995	9.41172	7.57592	7.39625	10.4293	9.79145	3.9542	7.48126	6.1592	6.55703	10.6131	6.94002	7.21043	6.94603	2.74416	6.06609	4.69079	7.78005	3.45164	8.12309	5.50144	12.4127	10.5999	6.75622	9.1467	9.93605	7.2555	10.7202	7.99379	8.97383	7.16692	10.5753	10.568	10.936	6.49825	3.92894	5.4654	7.22377	8.48474	7.5193	5.70893	6.14364	4.67256	4.83476	4.51986	8.43758	4.3505	4.98185	5.48427	6.3505	9.12777	8.95797	7.34607	5.71149	5.75221	7.44448	4.61992	7.02601	8.44045	9.0059	7.1639	6.60881	12.1913	9.55008	7.1639	6.90328	4.82539	8.72485	4.88206	5.52669	6.25316	5.63517	6.99322	3.06957	3.91648	7.41836	6.27798	2.926	3.20163	3.44401	4.43296	5.67525	6.46761	5.31832	2.926	3.81762	3.44626	3	4.73335	4.72792	1.88753	6.35579	6.57718	3.85798	2.60881	1.80735	5.38368	3.93546	3.16993	7.03892	2.60881	4.71742	9.434	8.99695	6.66138	8.86325	10.6533	8.05111	2.96347	8.91946	4.88517	8.53535	10.6447	11.397	10.4592	1.32193	11.6054	9.9257	6.96236	5.89298	5.08249	5.97039	2.74416	4.90207	3.39232	6.87652	4.92845	7.76468	5.28662	10.0264	7.24698	6.66249	9.68947	7.01491	3.51984	7.17792	6.09337	5.15381	7.17393	12.0069	8.33964	2.72247	7.9152	8.4475	8.62498	8.78164	11.5659	7.77662	9.82432	5.78549	6.14771	5.38543	2.8679	3.75489	5.44845	4.36457	4.72581	8.84166	4.68418	8.56997	6.3872	4.87925	4.51096	5.62644	6.41447	0.847997	9.00487	4.88753	2.70044	6.23266	8.48322	6.52042	6.92125	4.75346	4.94438	8.97527	7.50144	3.38874	5.27426	3.29278	9.30827	6.43463	10.7182	8.2075	3.56729	11.4566	9.06436	10.3746	7.92362	7.42962	7.09522	6.1416	10.006	9.48482	4.00365	4.72736	6.53967	5.82333	8.53877	4.16993	4.29207	5.93546	8.32321	7.99312	8.08852	7.75756	4.53012	8.68142	3.33628	3.05311	4.57894	5.848	6.85175	6.17792	6.05528	2.1375	2.72247	9.8602	5.82273	10.4755	11.1071	7.53216	9.08693	4.88071	5.01544	6.31651	9.77594	9.02708	4.66416	7.52199	5.29646	4.65535	8.87314	6.17297	6.95187	6.59096	8.30287	7.91946	7.82039	7.42194	4.70707	9.79458	8.16239	7.45204	7.50734	8.04013	8.63449	10.1648	7.05311	7.50027	6.086	2.26303	7.12376	7.32188	10.7622	4.43296	8.3403	9.4477	10.1263	7.02883	13.8967	6.17991	5.74056	8.09064	6.6279	9.15558	8.68299	9.32733	12.915	7.29094	12.0517	3.93546	5.76216	7.42613	8.24834	4.04439	6.45121	10.3735	8.1376	6.82909	10.6848	6.27426	9.65988	3.60881	5.52356	9.81762	6.81116	3.37851	4.3505	7.19081	2.58496	9.14595	8.40177	9.54284	7.10014	8.23882	8.04002	9.45202	12.6865	9.06232	9.98911	4.75647	6.89118	8.73796	10.9798	11.9123	3.36457	5.87667	8.66288	7.86789	9.26491	8.08388	6.91509	6.82017	7.56834	10.4251	4.17792	8.45159	9.10573	7.15279	8.35182	5.1389	4.38489	7.54071	3.90689	4.10777	5.82591	5.72792	4.55459	6.49362	7.64637	8.11009	2.94486	4.43296	4.42828	6.96006	9.96708	11.7	8.95576	9.83654	5.82893	7.77281	7.65327	8.296	9.08579	6.76553	8.28817	7.15379	10.2642	6.54689	7.49745	9.13955	7.41408	9.35431	9.71373	8.62863	8.98641	7.65395	6.36982	6.55973	10.16	6.75221	5.82273	9.04603	8.14436	7.3837	10.9116	8.85922	8.59768	4.50462	7.98352	9.68633	7.88018	10.5565	6.22251	11.5737	9.93453	7.51333	6.32072	6.10607	8.72076	10.0872	9.52095	10.1634	9.56339	8.08162	5.23649	8.93382	8.8233	6.22497	6.41278	9.64228	8.31318	9.05555	7.86407	7.46068	8.15026	5.75756	2.48543	9.0969	11.1807	10.4413	8.19279	4.1127	9.0326	4.69034	6.06609	4.32912	6.18982	4.33515	9.63154	10.7303	5.8125	7.01346	4.80219	5.8679	2.58496	6.85922	8.46352	9.14313	4.12355	9.60672	7.25456	8.73742	7.98122	5.83436	4.99484	4.37744	2.7599	5.65664	6.35513	3.43296	7.61985	6.76553	8.68159	5.04439	4.51096	3.88753	3.83794	7.10748	3.926	6.14975	6.67525	5.27464	8.20476	8.2588	3.50896	7.45823	3.72247	4.92125	13.478	7.27984	7.4303	7.90323	5.87774	6.34123	8.20222	11.9002	5.60102	6.91211	7.02126	2.72478	8.40003	4.36451	9.15347	10.6862	4.51605	3.6893	6.65249	8.77456	9.52669	4.62392	6.96578	9.15102	7.74421	10.9335	7.45861	9.19131	6.96578	4.20163	7.04111	3.43296	7.84925	8.06393	10.0477	8.25597	10.4596	5.81185	6.2555	3.94486	6.30434	8.31741	10.3054	9.40578	0.485427	2.10434	6.99422	8.99577	4.60288	7.97129	8.95128	6.63952	1.926	7.12432	5.73869	7.84925	3.73729	7.68229	5.22869	9.2503	2.37851	11.8621	5.60585	5.6893	9.51651	6.1416	10.5412	1.53605	3.64386	6.63952	9.11262	8.01067	6.61089	6.07281	7.21237	4.19515	6.88427	4.26303	8.74296	7.79735	8.48589	3.49825	2.1375	6.87036	3.01792	9.51787	4.00899	5.65845	8.48261	8.6575	0.925999	3.56071	9.03672	11.772	9.73589	8.50137	3.85798	9.87239	8.09252	5.33271	9.72925	8.87036	8.75822	10.6794	7.89966	6.00899	3.56144	1.96347	9.58346	4.00421	6.81634	6.15987	3.97269	11.3387	9.67133	9.35271	10.3004	8.58517	3.54844	7.73321	9.28263	8.17143	11.5397	12.5335	8.08215	6.84423	2.40599	1.67807	5.2573	5.75685	9.84486	8.7269	8.30945	7.97039	8.00955	9.88493	8.31016	9.13802	8.59694	10.0545	8.67101	7.08392	5.4822	6.51254	6.20945	9.74382	6.95076	9.04576	7.20555	8.50184	5.7866	7.75756	5.19644	8.65464	8.7105	11.4197	8.97928	6.03341	11.1568	9.36313	7.80143	10.5274	9.26538	11.6335	9.96795	9.8189	11.9255	9.69471	7.57061	6.50718	9.39148	7.34404	8.12257	8.88551	6.9331	7.1127	5.97334	9.34961	7.55298	8.03067	11.0414	8.99407	6.62644	3.0667	4.79701	7.01903	11.6259	8.40897	6.87529	7.0864	6.38716	6.10586	8.08031	6.56377	4.56682	10.7718	11.1099	8.86666	7.33807	3.73335	8.12464	7.7662	4.18145	8.72333	8.50144	4.35755	7.848	7.11041	2.57202	3.43758	3.57289	4.66107	4.56682	4.64384	4.23266	2.82782	5.86047	4.15381	4.3505	4.03562	6.02851	2.70044	5.02237	3.56071	11.9961	10.4672	7.97384	7.28335	5.84516	6.24222	5.20621	7.12729	3	5.8679	7.9868	12.3019	3.59694	7.46107	10.4743	9.00141	4.00899	2.90689	7.64793	6.38198	4.98	3.53605	5.04315	7.76752	14.8343	2.8679	8.0493	11.7931	4.56878	9.63016	9.79458	7.16792	8.78147	9.45536	9.88081	7.85484	3.27798	5.36807	9.05365	2.26303	8.23352	9.41997	8.49386	6.5157	8.84419	8.07842	5.91409	8.1126	8.94837	12.0195	9.27867	12.3778	6.85258	11.094	9.81146	5.35946	7.80735	6.47735	7.50224	6.50462	8.30694	9.14627	7.43879	2.07039	8.88928	7.30104	2.65535	4.28805	2.71581	4.87774	7.00872	9.63891	9.87237	5.57592	10.9951	6.61921	9.71733	7.11871	10.358	6.57297	7.91169	6.46059	10.4078	8.20485	6.45903	6.6352	10.2689	8.49107	10.0359	9.93154	9.00666	6.97186	7.47644	10.0708	9.54032	6.25739	4.19706	7.22641	10.8516	8.73132	8.68008	9.41827	8.10957	11.0599	10.5449	5.70321	4.1375	9.25167	8.88448	7.37764	4.90689	9.072	6.25172	4.6893	3.26303	5.17792	5.9472	6.00828	4.99548	4.59096	6.07253	8.06286	11.2758	7.55305	6.32083	5.31107	4.54226	3.29278	6.8936	5.37851	7.63374	8.9745	6.92362	3.23266	5.42962	12.2035	8.50568	9.32225	9.57327	10.9971	9.45738	5.2511	8.4035	8.86939	4.51728	11.9498	6.43463	5.66959	3.29278	7.13031	3.39232	7.02791	12.3755	9.39639	6.32373	4.95301	7.34705	4.38543	8.70731	7.07682	7.18525	11.4596	6.42459	9.72639	6.09218	11.1439	4.21723	7.00445	8.93666	9.09908	6.24554	11.3313	9.41045	6.65249	6.83036	3.6893	10.9798	7.75287	10.1603	9.53613	8.70529	4.30218	10.1769	9.18574	7.95872	3.59382	6.69905	10.0577	10.626	8.76785	9.87958	6.66959	6.82273	7.44128	4.75863	3.64386	2.45943	11.2083	7.47917	7.35931	9.08454	6.36457	5.67807	2.76553	9.84324	3.27798	3.88753	3.45943	5.74685	4.04439	1.67807	5.03122	3.87774	6.64241	6.84674	6.9472	5.95187	6.41447	3.73335	5.10852	9.1982	8.70563	4.67807	4.34341	7.55385	10.299	9.25456	8.14345	9.2317	8.43879	9.31947	10.8729	9.66127	8.59211	10.9903	6.20945	5.20163	10.1612	2.8679	9.28633	10.2492	10.2113	9.9747	11.8205	9.72408	6.90207	6.50779	1.07039	7.50383	6.59842	7.41976	6.33628	5.32912	8.16641	8.18527	8.96475	9.55403	5.30012	6.76951	6	7.24127	6.67525	6.32193	6.04002	4.48393	3.39232	4.72618	5.45615	6.70874	7.6279	5.69329	7.32012	4.07039	5.1416	6.06824	4.65535	4.16993	8.1113	6.36024	5.09199	13.0968	7.83162	5.08321	6.48382	3.21531	8.89393	9.02802	6.13873	8.99972	3.11775	3.93546	5.51294	3.6893	5.66107	7.49905	4.51728	6.21898	4.35755	5.75372	10.1359	7.57516	12.3015	10.4378	11.2867	11.1754	11.4892	10.9379	9.54256	11.4599	9.39214	12.0129	12.1067	9.86496	10.9788	11.661	11.9289	12.0243	11.6753	10.8059	9.97054	6.31071	9.35337	11.3821	10.3985	10.299	10.2377	9.59561	9.21695	9.26445	10.6367	10.7986	8.92807	9.49984	5.81305	11.875	10.5028	10.9331	8.56091	12.8162	9.05022	8.81317	9.40677	8.92778	11.9687	3.40599	4.30012	8.75389	7.6222	6.94251	7.18686	9.40109	8.14517	8.21402	11.5596	8.0045	7.99177	7.80349	9.97513	5.93975	5.50144	7.96326	11.447	6.15381	9.25015	10.6949	8.95623	4.38046	5.47924	7.08995	5.21648	9.52845	4.73875	8.7739	6.04658	6.71001	8.26959	12.5848	1.96347	8.24555	5.39249	9.2799	8.0016	6.03342	1	5.93546	1.76553	4.91613	7.81156	7.46678	2.45943	6.848	12.6624	6.85674	5.20639	5.89442	8.34784	8.5554	12.0412	6.74153	4.83289	7.52121	9.62607	5.61005	7.18681	7.07305	5.8505	3.57289	9.59975	8.99607	1.76553	3.48517	6.98509	6.50938	10.4246	11.4537	8.85611	7.82591	8.40606	3.96643	12.8456	11.205	3.32404	10.6058	4.42419	1.48543	5.99322	6.11813	7.65033	6.84549	6.01569	5.28083	10.3547	4.40574	3.01792	4.44626	5.45615	5.53294	4.2697	9.43275	8.41278	9.76338	11.2887	6.1918	4.76022	6.42626	10.7336	10.8003	10.9859	8.01913	5.66676	7.70529	9.20408	7.96405	8.00338	4.47897	5.80276	10.3854	4.93238	7.71425	4.59694	5.49825	10.1224	8.67701	6.31107	6.95768	5.00409	7.51175	9.11556	8.21502	10.9024	7.83099	3.10434	6.3733	9.26562	7.06932	2.7539	7.0045	9.31639	4.80328	4.07895	6.96347	9.05039	8.39451	8.20653	2.48543	2.72247	10.1744	9.26742	6.58646	7.71836	7.2724	7.29646	8.36182	7.13031	7.41762	10.5904	9.97408	10.0566	6.90846	8.981	9.28779	6.29747	7.86666	7.5932	8.84086	7.47613	3.45943	10.3726	9.07119	7.81442	9.83968	8.96486	3.48543	3.67807	5.11096	10.9286	3.15371	6.90893	9.60148	8.62654	7.41363	10.9283	9.73877	8.51294	7.30743	8.27405	7.31651	3.47249	6.24982	3.76628	6.43463	8.75684	5.37851	7.07361	2.1375	4.49185	6.16971	4.12102	8.43267	10.0657	8.39618	9.64118	10.7394	7.54633	6.53056	5.94654	11.2269	9.16012	10.1012	4.2854	10.6436	8.07295	7.62378	9.16616	8.17679	9.32222	7.91049	9.42836	8.99627	8.68477	8.5729	8.21286	7.50462	11.6758	12.7632	5.55459	7.74281	8.84765	9.56053	10.4628	5.49506	9.26918	8.45806	7.48274	4.84883	6.26866	6.59029	8.5351	6.31316	6.1502	7.66747	5.84549	4.69488	8.68615	8.05923	10.3122	2.7866	4.72792	6.38888	2.51096	3.20163	8.46025	9.32948	9.13041	7.7315	8.2075	8.64449	8.9432	7.1227	7.44294	9.27193	4.09592	6.96578	3.66676	6.56834	11.2017	7.63208	8.09961	4.45943	9.21685	6.943	9.58045	9.25327	8.27167	10.0429	11.3085	13.2118	6.69491	9.25432	9.63169	7.45599	6.73064	6.1647	9.73008	5.24793	7.43933	3.63339	2	6.1873	8.48462	3.37851	5.30743	6.20305	4.50027	5.25756	3.25676	3.99095	11.7674	9.98868	2.60881	9.72871	9.37699	6.28225	7.05202	2.77004	4.26878	12.0493	8.45771	7.3637	6.48059	5.98868	6.64241	6.74819	8.51609	11.1655	7.99402	8.47941	3.01792	4.88264	2.56071	6.32193	7.90653	9.58547	10.2395	5.84298	6.64818	9.84295	11.5194	8.03012	4.6014	9.0829	8.36413	5.60288	6.32912	5.0413	7.05959	6.45943	11.4957	9.52583	9.23635	7.45204	2.07039	8.87252	9.30977	10.1506	8.45984	6.29462	8.17851	10.4473	10.3934	9.70537	6.10595	8.63844	8.82307	2.43296	9.38219	11.8857	7.1416	9.04111	9.58928	7.71739	8.66107	9.67706	10.8985	9.29989	9.32787	11.3385	6.06031	4.69488	8.69442	5.87474	3.40599	6.23074	5.81762	4.50393	10.2631	5.75489	3.23624	11.3972	7.2211	8.29113	6.81285	5.23266	7.25077	8.26632	10.6711	8.31505	6.15856	8.988	8.39017	7.62936	9.15682	4.44209	8.81057	9.31899	4.37156	9.13378	2.74416	4.2555	7.03838	8.47046	6.43618	9.23078	3.45943	4.87836	4.33565	4.47249	9.37374	10.9763	6.39917	5.35755	3.10434	6.37156	7.67249	9.13214	8.21723	1.43296	6.81762	4.33628	4.73877	10.8874	4.94034	5.63227	9.78095	6.30668	1.43296	7.38743	6.26631	8.01458	8.03342	9.34696	8.84423	10.9839	8.69558	9.14961	8.15199	8.20575	9.68405	8.30954	8.69795	8.42249	5.6865	5.74953	6.44128	7.2891	8.05202	6.42459	10.6653	7.05311	3.08746	4.41954	5.32912	2.3505	9.73123	7.07468	9.35337	4.24793	11.3048	7.05637	9.85502	3.49825	8.6844	7.25945	4.76022	5.64988	9.06629	4.07741	5.35726	4.67243	7.95533	4.13081	3.18587	10.5414	12.7745	3.51096	7.79393	3.32093	5.51614	3.94802	5.19377	2.8679	4.42626	5.29411	7.0027	4.78136	8.79507	3.16993	4.16993	4.54875	4.29278	3.82852	6.95985	6.16614	13.4237	8.79474	5.49506	6.13134	5.96729	8.47816	6.27294	10.5947	11.3803	11.7277	9.38892	9.6111	8.49789	6.72792	2.43296	6.17393	8.10486	4.09592	2.72247	5.94162	6.49859	7.77215	8.61139	8.89769	9.6432	8.06717	9.22183	9.70357	8.32643	7.81565	5.83794	3.99095	9.10303	2	7.06502	4.49825	9.28378	7.03672	8.29692	8.73403	8.39103	8.40173	7.51964	8.28844	7.42894	6.7761	5.80567	11.069	7.03562	6.94228	10.9285	9.8986	8.29094	7.85222	7.35138	13.3617	3.90689	5.36973	5.61471	9.73975	9.507	9.70598	9.85674	10.8173	10.1457	9.21116	1.48543	7.24698	8.27845	7.69766	9.68299	8.89508	7.35579	0.263034	10.7069	8.73058	11.109	9.91871	8.39061	8.67172	9.09987	8.92955	10.0485	5.66481	7.39403	5.82782	6.32912	9.35293	7.02348	7.41108	6.54844	5.49825	8.37061	9.02237	9.99166	6.76132	6.04221	5.39575	10.8241	9.7269	4.7866	10.8911	6.37243	8.73241	3.81762	10.9527	6.24793	9.73606	6.1192	9.03149	6.19078	5.81506	9.02237	5.2655	7.91684	10.7932	1.96347	7.23428	8.63554	9.98057	7.91169	10.1267	15.4912	6.07895	5.63227	7.23362	10.5586	8.08833	9.06958	5.94953	5.77083	4.25412	3.10434	7.71805	2.37851	5.89482	6.35226	5.63807	7.57137	7.93133	3.52356	6.87652	2.94486	3.64386	5.19381	5.75221	2.7866	1.76553	4.42626	5.70874	5.77873	5.86542	6.65327	7.05745	0.925999	5.38888	6.05961	12.799	5.24793	6.42794	5.8125	2.65535	3.27798	3.37851	6.47086	9.14517	10.0369	5.95187	5.47573	5.70321	5.90689	3.29278	5.63807	5.24413	1.926	8.69139	3.71149	7.59171	2.32193	3.39232	5.65535	5.68089	1.48543	5.7761	5.20945	2.74416	7.41532	4.64962	13.2957	7.24698	8.28864	4.07895	6.16591	3.36457	2.848	6.2555	7.3637	1.76553	2.3505	12.3681	2.56071	7.13134	7.89905	6.47086	7.16088	12.5546	2.926	9.10434	9.70252	7.42375	5.84046	2	4.1375	15.8206	11.4943	4.91169	1.58496	10.7714	10.2438	10.0192	4.10434	6.08095	6.32553	6.86419	9.0207	6.9425	7.88448	6.73877	2.88753	11.9656	8.25503	7.16289	4.84298	7.16892	6.26491	9.80106	9.46047	14.7252	6.11478	14.7881	15.5178	13.7628	14.8693	15.9028	14.8651	12.0843	13.0806	8.78758	11.434	15.6089	8.87314	9.19081	15.108	11.076	14.036	5.8679	10.685	15.6331	16.0416	6.75087	7.1809	5.7761	14.8627	10.7711	14.6773	10.4546	15.3516	8.97097	14.9599	8.62132	15.4146	15.4314	11.7427	15.4152	15.5691	14.3347	8.51772	8.11114	13.1539	15.3186	13.6115	15.2358	10.7002	12.084	15.2442	6.75489	4.07895	15.0615	15.8359	6.39917	12.014	14.6872	15.133	15.3505	15.0085	15.2715	15.1221	15.2224	6.70286	15.656	7.1639	9.15558	11.9951	8.92422	9.78267	5.926	9.96881	9.37743	7.6872	7.80671	8.28031	5.80219	13.7302	11.9763	8.82369	9.19057	15.7197	3.33628	15.402	8.93332	15.501	15.4817	15.0704	15.3734	10.3945	15.4155	15.6047	14.1834	11.9955	12.7554	15.9234	15.3334	13.8656	15.4094	14.9839	12.3049	10.1445	15.7643	6.55459	5.71973	14.9234	13.5958	15.2356	13.9132	7.81634	7.8936	5.2854	14.6289	12.6658	9.52474	7.39897	10.1581	8.22978	8.60393	4.93936	7.82253	7.80413	8.06985	14.7424	3.89724	14.1898	13.985	14.9971	7.75087	6.37223	2.99138	10.3947	4.87774	10.5658	6.85377	7.6125	8.09627	5.59878	5.99367	5.64386	9.16492	9.38399	7.57743	8.10119	8.13235	8.08587	8.0268	6.20413	7.03246	8.47678	8.08383	7.30495	7.8054	6.27612	9.30948	4.13503	8.97039	7.84109	10.3378	7.27612	6.8189	9.03873	11.7274	6.76553	7.50779	10.3759	7.12934	9.9523	10.7755	2.7866	7.68859	7.55612	4.15535	8.96788	10.1026	8.84957	4.80079	10.4264	12.1824	9.15355	10.358	8.95187	6.92499	6.12192	2.32193	8.67913	4.56014	5.35233	10.5687	8.44045	4.21723	8.8802	9.48563	10.5442	7.07039	8.58534	8.51057	2.67807	8.78559	7.89933	6.85175	10.2718	8.03608	6.19377	5.56301	6.10014	6.1639	13.5401	11.0401	10.3944	12.7054	7.16797	7.20555	5.54226	3.03562	13.7627	3.49825	12.4697	3.57289	11.9012	14.7044	6.926	2.70044	7.77149	9.29508	9.8631	4.00899	9.27868	2.63227	4.42626	3.97269	6.86913	3.54844	7.05961	10.8866	8.37764	9.70287	7.48445	8.3212	6.95303	6.2211	2.1375	7.70736	6.76818	5.58744	4.76553	9.20823	11.158	9.38307	9.53819	9.06097	10.3914	7.00763	9.6749	8.08799	7.88148	9.16012	13.289	4.76423	6.40521	11.1542	7.60659	8.9969	9.32862	7.73465	10.8764	11.976	6.54226	12.4241	1.40779	7.48704	6.82909	6.311	6.69607	6.08493	4	7.08692	10.4546	7.98812	10.7739	5.39575	7.15348	9.91139	10.0475	5.93546	7.34074	9.92422	5.85821	9.24008	7.72532	7.01011	5.52862	7.3712	6.24982	6.8112	4.97615	6.93899	2.26303	9.77347	5.55766	1.07039	5.61765	4.0268	3.59694	3.18587	2.58496	2.23266	6	6.24982	6.11543	8.57175	8.44294	7.95826	6.84298	5.47732	4.57289	7.16993	3.1375	4.41735	5.3505	4.89623	3.8679	6.89603	4.56071	2.23266	4.99095	10.6373	5.1838	4.76022	7.05202	3.6893	9.60196	10.7907	10.2024	7.14771	8.67243	8.86542	6.1819	3.21723	3.08746	4.29278	5.79442	4.09592	7.92006	8.50318	9.96867	5.78935	4.98118	3.79701	7.35755	11.9473	8.05745	9.5795	9.68598	9.53427	10.4349	8.95703	10.8671	7.40211	10.026	8.83421	3.76553	8.84361	10.9318	6.32733	5.50144	12.0533	10.9864	9.09535	5.31107	6.94486	2.88753	6.3733	7.23745	9.71339	7.65607	10.2194	8.57113	8.87752	7.61131	8.69945	10.1343	10.2901	5.76529	10.554	8.50978	9.99732	6.53294	12.0851	11.0319	11.3259	8.61097	9.00955	8.19927	8.94632	9.21189	7.58861	10.1552	2.7866	5.62644	11.4179	13.2391	7.84235	10.7533	11.8644	6.57894	3.89724	6.12806	3.04944	3.66676	5.25182	3.75489	8.95971	7.94365	11.0416	7.37933	5.78444	4.10258	5.78076	5.29646	4.87283	6.47897	5.68089	4.6837	3.96347	7.65464	7.55988	7.42459	7.18392	8.46712	7.32823	8.28883	10.2398	5.23649	4.47541	6.1489	7.22159	5.71259	10.0891	10.052	5.099	10.5506	11.5502	10.9686	11.1805	7.99435	7.02459	4.07039	5.15409	11.4307	4.96561	10.4932	11.0142	10.5594	9.94501	5.89239	4.55459	5.71149	6.5744	3.72247	4.88264	6.34696	10.3819	6.52199	4.1885	2.40599	2.9757	4.62644	1.07039	3.01792	10.2348	4.3505	8.51096	9.35504	2.53605	3.08746	4.12116	7.02237	8.74012	4.03562	6.10224	3.37851	7.67878	5.72792	10.601	8.36063	9.62169	11.6661	10.1008	11.9621	7.86975	6.14364	9.98114	8.20159	9.63536	7.61687	10.8628	7.07039	7.17991	8.02127	7.97613	9.67399	5.9821	4.20163	10.135	10.0237	7.82232	9.67402	12.2473	10.3891	8.4207	8.99039	11.9164	9.02844	7.71905	6.33533	10.1311	4.1082	4.34337	3.56071	9.06589	8.14771	6.05961	4.1127	6.19803	4.41304	5.64386	7.93664	8.32526	3.62059	4.38502	4.66328	5.53916	5.55766	10.9857	4.41954	7.19476	6.65579	8.32463	8.15046	8.6538	8.7032	6.84925	8.46458	9.4045	9.6907	9.69026	8.30378	7.63347	7.12205	6.08534	4.41954	11.9585	12.2607	6.77083	7.53489	5.80735	10.2083	4.49185	8.19967	4.50462	5.69687	10.8475	7.62278	5.2144	8.80445	4.37851	10.308	4.05311	5.29692	7.31651	4.34329	4.56682	8.91363	6.39917	4.41278	3.16993	5.63227	4.72792	9.88585	5.74147	6.25739	8.95643	10.5001	2.80735	3.94213	7.43463	6.07407	9.10271	6.64386	4.12102	7.64368	8.16541	8.59656	9.61296	10.524	5.4852	7.26303	8.29002	6.07981	7.81563	5.76016	7.72383	7.85224	7.66249	5.35756	8.9694	6.39755	5.47897	5.7252	3.82592	7.90175	9.03149	7.72846	8.2028	8.25709	6.96924	5.11479	10.1805	9.22665	9.74399	7.50815	6.01764	6.90882	6.3147	9.98071	10.0199	8.63328	4.16993	6.79256	5.94017	3.80735	3.6893	5.85798	10.2926	8.02867	6.12516	5.19593	9.59115	10.3656	10.9018	7.57294	10.7722	9.06824	8.12309	6.51044	10.0773	7.2937	6.82528	8.11061	8.34983	6.93831	1.07039	8.01402	5.25611	6.01233	6.46271	8.08215	10.326	5.83036	8.92955	1.79068	4.73335	3.86055	5.6837	4.853	5.11341	7.75442	8.62132	6.17536	7.37851	3.58496	2.56071	6.82904	7.7046	8.33268	4.2854	5.40259	4.06178	3.08746	6.49025	8.00338	5.27053	5.51875	8.49586	3.98185	4.43962	5.48864	3.48543	6.91289	4.32193	4.24474	6.58045	6.08746	7.00315	8.11582	5.21723	6.37411	10.4709	6.36107	3.36457	3.29278	2.98185	4.37156	5.21111	8.35975	7.27426	4.89724	4.07039	7.11894	7.95128	4.06066	5.38666	4.16993	5.5359	4.0952	5.85549	4.31555	7.63517	6.79572	8.9102	8.24975	7.17293	7.73189	8.62644	7.45559	7.49394	9.91916	4.32912	7.93487	6.7046	8.37199	9.79181	13.1118	4.18917	4.83794	9.03315	9.83203	6.80359	8.9571	6.42775	7.42459	5.73335	8.68343	9.77512	12.9735	13.2101	4.90356	5.69209	9.13186	4.57335	5.80478	5.63661	9.17792	5.20945	2.926	4.93074	4.21921	4.88264	5.89007	5.72247	7.91827	7.43294	5.36107	6.80349	8.47382	3.3505	8.01299	3.83794	8.14771	6.94325	8.14211	3.58496	7.4733	9.71956	1.26303	3.90689	5.1819	8.33542	8.30743	8.28263	9.31899	7.86513	4.76655	5.8505	10.9692	6.54152	8.41453	9.2484	9.38349	7.96347	8.12722	7.55039	8.19448	8.83094	9.40575	6.3587	7.99492	1.26303	7.31922	5.88264	7.90207	6.8392	6.7228	12.2744	9.35248	11.868	5.94251	4.86295	7.70598	6.99285	7.43129	7.21237	6.3147	7.52435	9.42969	7.72247	6.63957	4.94831	6.14771	8.9334	8.81506	8.2503	8.63409	5.8125	4.54844	4.90496	9.15608	3.56071	6.94552	5.64097	5.61471	9.18016	6.10643	3.03562	5.28868	6.52238	6.35093	6.03122	8.81186	5.74953	7.94002	2.60881	5.04876	7.29737	8.54986	3	4.71149	8.65069	2.848	5.52042	5.08321	6.08534	6.32373	6.8125	5.78136	1.43296	5.76022	4.34709	2.60881	6.71287	7.09592	4.42626	4.06346	3.08746	6.28203	4.54844	5.51881	3.7761	4.20916	3.20163	5.69193	7.44543	9.26744	11.83	6.04881	6.92362	5.42098	4.66676	8.31152	5.27053	2.82782	4.82273	10.5335	1.76553	5.22882	9.83857	5.70321	8.25172	4.23692	2.10434	4.3505	6.46761	6.86913	4.5085	7.63378	5.46923	5.9986	4.71149	7.35931	10.264	5.79938	6.21529	4.30955	2.94486	2.76491	9.2275	5.27053	7.81954	6.848	6.66818	10.1047	3.96347	8.01902	7.55842	9.40077	7.25416	7.09112	5.40673	6.51096	4.12364	7.83415	3.96347	8.50224	9.4623	3.72942	8.10945	7.6848	8.81578	8.67596	9.22497	8.55803	8.89124	7.9004	8.34961	8.54264	10.8666	2.63227	9.16358	7.51424	8.17909	8.51753	8.13354	9.41257	9.8226	10.2167	3.67807	7.22383	6.59096	7.36709	3.5009	7.20293	4.85109	8.93399	7.34696	4.93546	4.02514	9.41277	8.00711	8.92154	9.4248	4.17792	5.23346	6.48873	6.40769	6.86419	8.76321	2.03562	1.80735	5.59395	3.79701	2.20163	8.53761	5.32926	8.18884	7.97499	5.41241	9.10329	9.19373	8.57705	3.82782	4.78136	4.74953	9.99753	6.05502	9.38003	2.26303	7.27891	5.63517	7.88997	7.55923	8.1163	8.14801	3.75489	4.71699	4.06462	9.61563	6.40769	5.89734	10.2438	8.43045	7.23458	7.48945	8.60588	4.2854	9.5672	7.8157	7.1416	9.94102	10.1115	10.1231	9.67154	9.13314	8.66759	10.4351	9.80982	11.0996	11.2964	10.4717	9.5048	13.6131	10.9174	10.309	10.0988	12.1019	12.0018	7.61618	5.68807	4.4244	4.8125	2.3505	9.75889	10.4417	8.31821	10.0757	8.61997	7.71981	8.47857	5.07895	10.2612	8.17105	10.8771	5	8.56044	5.90207	12.3835	8.16991	9.77841	9.76354	4.3505	7.38284	6.89482	7.27146	4.79681	8.436	6.21297	7.25228	5.08163	4.48543	12.884	6.25361	5.27254	10.5852	5.78222	5.12699	7.6266	0.847997	7.46323	12.1346	6.21333	8.95641	6.12916	3.66676	6.926	1.926	5.16546	4.15539	6.91049	5.67749	5.10434	6.14918	5.42291	4.54844	5.10599	6.21529	5.75756	3.1375	7.19067	3.32193	5.90448	3.86668	6.15987	8.43955	11.4053	10.1629	4.94974	9.98	5.63227	5.85798	6.91409	2.88753	5.08321	6.7211	2.95345	6.97842	5.12516	7.89603	5.85216	10.6812	6.36072	7.4453	6.19822	3.56071	5.63517	5.92837	6.68995	6.41616	7.63507	4.75489	6.24119	8.65069	8.23554	5.63517	2.76553	7.84583	6.0267	3.9542	5.73335	7.35579	6.62024	4.3147	6.26866	11.879	11.9714	9.99941	6.2828	5.47897	7.85798	9.02015	6.9542	9.1771	11.0684	7.73791	10.0379	7.04439	6.06238	8.2031	9.29852	5.25172	6.951	7.30834	4.06178	7.54612	5.64962	7.15178	7.07895	4.1375	7.72451	9.12102	2.58496	6.01346	5.46271	5.90207	10.2808	3.1578	3.98495	9.93642	5.33628	5.72247	5.50814	5.72792	5.13323	5.34064	5.23266	5.90207	2.53605	4.30012	5.96116	6.0917	6.46761	3.90689	6.16189	9.74007	1.07039	8.21458	5.01084	6.45305	5.75489	4.41278	7.37069	9.65876	8.2003	3.91648	9.18602	7.83731	6.08485	11.5359	7.47377	8.40131	3.97831	5.71218	7.60852	4.32193	3.20163	7.55536	8.12489	9.97212	8.29737	7.47537	7.06393	4.28555	13.5635	9.2118	9.60251	4.20945	13.0307	11.0371	2.51096	10.0921	9.31665	12.555	8.4867	8.21772	6.92719	10.0781	10.1747	5.41616	4.58656	7.35679	7.99152	10.4787	9.47548	7.70123	9.63295	10.1083	10.0008	11.3692	10.728	11.3168	9.43191	10.5848	10.2299	5.02237	8.19702	8.48784	10.8004	10.0169	9.95434	9.31419	8.30012	8.37504	8.50041	7.26564	8.78365	4.63289	10.4314	12.4441	7.13648	12.6328	9.21629	8.32238	4.17792	3.07039	4.11908	3.64386	4.26303	4.39232	4.2555	4.166	4.37096	6.93899	3.10434	6.61116	4.05698	4.34341	5.91599	10.7522	5.12063	0.485427	7.94982	8.08002	7.10922	6.08345	9.724	5.76553	7.05961	8.50605	6.58646	8.21439	5.1819	5.38888	4.32193	3	3.70512	8.38845	4.16718	8.92777	4.78136	6.73335	8.6472	10.7356	7.26021	8.24698	6.1639	8.85175	7.01187	9.81666	10.2429	6.64818	3.05311	4.1375	8.07253	7.49105	11.3245	7.45121	10.0217	6.08698	10.9871	10.802	9.1114	9.18994	9.87784	1.96347	9.95004	8.21578	5.19892	3.91569	5.85798	6.61618	7.16189	6.38543	6.94017	7.96058	9.56812	10.9638	7.38165	8.66249	8.96564	9.02209	8.54438	9.68023	8.17443	5.62828	3.89724	8.77833	8.63028	8.45409	7.95004	7.54921	4.2077	5.16993	5.89724	6.61024	5.85679	9.84956	5.7252	9.51471	6.4545	9.26734	11.1372	7.20989	4.7508	7.60807	6.40937	8.29554	9.94647	9.97212	7.90268	9.51598	10.1976	7.6632	8.84046	6.08534	8.14234	7.30849	9.6703	8.13699	7.80521	9.43342	10.069	4.96809	9.19402	9.30172	6.12102	4.95326	3.31962	8.49586	11.1132	8.82972	10.5493	9.35654	8.96145	3.08746	6.99595	9.03001	5.13199	10.6667	9.86772	8.26397	4.0614	2.98185	5.08085	6.1127	3.03562	8.92945	5.08321	10.3315	10.0375	7.58255	10.2767	7.22593	10.3196	7.10828	8.4276	10.1009	8.71836	8.12024	8.66496	8.91588	8.56717	6.80478	5.34341	3.7761	7.44956	4.91648	10.1713	10.9689	9.36676	4.12928	3.63227	6.04658	3.46584	6.98898	9.07144	4.92125	5.45615	4.9407	6.96463	5.99749	11.1321	8.99434	5.95998	3.16993	6.23777	6.29094	5.87529	9.60563	6.41616	7.3574	8.80768	6.72957	10.5077	2.8679	6.21723	8.14341	6.13694	8.65069	6.74551	6.92244	2.70044	10.9772	4.53605	10.4556	6.06405	7.35742	3.77368	6.99774	7.11166	4.14568	5.379	6.54226	8.89699	7.83258	6.35755	8.90539	5.18982	6.5345	3.8679	5.57289	10.2168	1.48543	7.87774	7.65737	4.43403	9.49386	8.30012	5.46288	4.94017	4.77083	4.30485	6.24791	7.22496	7.2488	11.2882	8.78953	9.57724	4.37851	9.2281	6.7866	6.62186	7.40005	7.92065	9.74567	6.16657	7.65464	8.67207	8.28586	8.74046	4.37286	11.2086	5.67243	7.63453	6.40429	11.7324	4.82273	5.41519	12.4875	2.60881	8.86561	8.35006	6.75764	9.03595	10.4575	6.5781	9.63019	9.14642	6.27478	9.63825	8.7879	10.0813	1.80735	6.69167	11.7986	9.9257	5.85798	5.36807	5.79961	5.80478	4.62644	2.32193	5.31832	4.09592	2.72247	6.14771	7.90689	4.08474	10.0875	9.90168	8.36542	6.60902	9.15152	7.50541	7.45358	9.37374	2.32193	7.8586	4.38543	7.5744	8.48514	5.47249	4.23266	8.3039	5.01588	8.24603	10.1774	8.96587	6.85498	5.4363	9.08645	9.50507	11.7331	1.96347	11.1593	10.0602	7.11582	7.9947	7.7422	4.88264	9.15482	5.44956	7.56044	8.79246	3.16993	7.08157	7.16189	9.18661	9.70822	3.43296	7.69697	4.7249	5.70583	6.74416	4.51934	8.61728	2	3.51096	5.91502	5.75568	6.81862	9.40003	5.08746	11.2538	7.09908	8.25833	4.14568	8.59694	9.01091	3.15381	9.81327	8.69097	8.13494	5.91886	10.287	7.9739	6.05311	8.62043	2.88753	8.03613	7.11045	9.22797	11.6568	4.96347	7.71409	7.8936	2.72247	9.8051	11.1931	7.33628	4.62346	7.17592	7.70943	8.27275	5.97957	7.10748	4.30743	4.72463	9.78152	8.73911	9.33405	7.6851	5.98413	12.04	9.48804	7.32463	7.68299	9.16677	10.0243	3.8679	5.36807	9.85409	11.3187	4.45286	5.73606	7.57994	9.3906	6.84124	4.1375	4.90207	3.76569	3.05311	7.28693	9.42626	5.94251	4.5404	8.72996	3.56175	5.31107	7.14395	5.91169	6.51096	2.43296	6.2555	7.01123	8.76716	9.47958	10.5219	4.82782	10.5935	8.63517	8.11009	8.072	9.22593	7.66178	9.07039	2.45943	2.3505	4.80735	5.47897	4.04439	5.97957	8.13134	8.69969	8.70252	3.60881	8.39917	7.43212	4.45544	8.55175	4.70242	4.16981	4.39954	6.7879	8.84266	9.27519	8.41803	6.6879	8.40211	7.08551	3.20163	8.43665	7.63698	8.62607	4.51096	4.57289	5.43962	8.96357	8.24859	4.51347	2.96419	8.49945	6.45163	10.2309	4.40599	8.95478	4.11882	8.23978	5.73335	3.05077	7.27519	11.0662	4.26303	10.3021	8.05257	8.35628	8.33136	8.3174	3.43296	5.28071	7.36107	5.30994	5.11686	9.91408	8.5672	5.43962	7.83115	8.30515	5.27426	9.11426	5.94947	8.99266	8.73471	1.96347	9.14466	5.73107	5.20357	5.23649	7.56605	6.44128	4.21723	6.6879	10.7326	8.52669	5.72247	7.10748	9.80703	9.60474	6.45122	8.0917	10.1361	7.4545	5.08425	6.07753	4.84298	6.69627	3.99095	3.7508	8.78169	10.0131	8.73978	5.71131	10.6701	10.0887	8.29691	7.51533	6.1127	6.96924	5.66391	2.80735	7.37179	8.63662	8.50064	9.61526	7.21813	8.43962	7.58721	9.15813	8.19331	4.14568	6.00859	11.2891	8.97985	10.7041	8.27426	4.42344	2.53605	5.80219	9.5157	9.70356	7.31922	8.53099	7.73086	4.87928	8.02015	5.0126	6.74685	7.35897	11.339	7.6492	5.74891	6.82768	7.22496	8.18932	8.17128	6.60733	7.95664	8.94298	2.03562	4.18088	8.92006	3.44965	9.15406	10.4182	3.33628	9.40045	8.49466	6.76022	8.22593	8.68194	4.12102	3.44765	2.58496	8.1874	10.2722	4.14951	2.72247	5.33271	7.3505	8.55919	7.42122	6.50938	6.92837	8.1819	11.3233	9.67983	8.52547	5.81762	13.4263	10.7574	12.1367	1.63227	9.62894	3.07039	7.43434	4.2854	9.5794	5.67773	8.07414	6.3505	10.8841	10.1716	9.26209	9.87477	8.49824	10.417	3.10434	5.60881	9.17891	8.77841	9.5263	9.06932	7.50938	7.94134	6.89118	6.12102	11.5161	11.3553	9.41553	10.102	3.83794	9.40152	8.14006	9.11764	4.74953	2.65916	9.92585	8.94808	10.3496	5.0959	7.76354	4.59096	7.61397	8.51294	8.5895	8.92778	9.08321	9.71098	11.3858	7	7.20457	8.8048	8.78725	8.20945	7.7866	8.52003	8.42459	10.6056	5.71699	7.93633	7.73606	10.185	7.44128	9.49205	6.50144	6.8802	9.26796	9.11798	7.51078	11.3639	4.69904	7.20359	10.939	6.75355	10.7885	9.09249	7.08534	5.62644	4.82273	11.8887	6.52593	9.17767	3.07039	9.09751	6.11686	8.62607	3.33628	6.12722	7.52904	8.37156	6.97957	10.1855	10.519	5.35755	3.2452	7.52752	10.8211	10.1849	6.65535	6.54998	7.89118	12.015	4.18587	6.90328	8.08943	8.52123	5.49185	9.21699	9.57447	9.61066	7.46516	7.66546	10.6027	8.58059	4.04439	5.14081	8.51609	2.40599	6.83542	9.11832	7.04002	1.848	4.47926	4.97502	6.47897	3.3505	5.36457	7.59619	15.2977	6.50342	15.1415	7.05528	8.38586	10.3306	10.3721	8.33674	3.87114	7.2937	6.58808	8.35639	9.96173	5.34899	11.9261	8.50891	4.99007	3.7761	2.10434	4.15535	7.33181	8.52474	8.85456	9.25054	9.86821	10.5224	3.87537	8.50304	5.50445	7.62425	6.45688	10.4231	4.57593	10.1212	7.42543	10.6515	6.853	2.29278	2.48543	7.04549	8.19918	5.64674	8.34921	9.94266	9.31111	3.29278	8.08251	6.33806	6.38438	9.38219	3.63227	4.20163	3.33628	5.76553	2.7866	5.7252	3.44626	4.75489	3.83794	6.22882	4.01792	2.666	10.208	6.89834	9.26676	5.46173	8.70805	4.89947	9.13802	4.46597	4.60316	4.93382	10.7283	7.762	8.45779	7.5744	7.92303	5.12102	4.20163	11.3265	8.61618	8.10748	8.604	9.44427	6.1639	9.09269	6.58374	11.207	6.02501	7.19042	9.8558	7.74147	9.05056	9.8288	9.17596	7.6893	9.60159	9.01207	7.28355	6.63182	0.972795	8.5936	8.28445	2.79906	8.58399	7.46923	5.77594	8.32508	8.39348	6.07468	4.80219	5.68117	5.03122	8.03896	6.52982	10.0374	8.5181	5.07337	8.79928	8.58493	3.03562	9.46326	8.60696	7.16827	4.51627	4.39917	8.1738	7.7422	2.37851	9.97842	9.38317	6.64674	7.75489	9.04297	6.91409	10.3147	4.60278	5.7002	5.62059	4.51728	4.79181	7.25833	9.2465	6.21723	4.24793	7.65607	7.23554	8.87744	9.14016	10.7603	7.22207	13.9128	14.3487	8.23095	8.58158	6.64674	8.59354	3.89724	7.09292	11.7547	6.52921	11.2397	7.55536	8.31364	3.33628	7.94775	9.85443	10.846	8.57895	9.30629	9.81954	7.94486	8.63771	8.6703	7.54458	9.52258	9.12283	9.96852	9.91125	9.7187	11.0982	6.80858	10.5392	5.47897	8.6319	14.181	3.39232	7.63445	1.72247	11.7884	2.48543	9.15178	3.51096	7.40514	5.80735	3.16993	6.09592	10.1553	8.48301	9.97869	8.12928	4.78045	6.57072	9.58496	7.97604	4.00157	7.55382	5.74416	3.76527	8.81442	12.3796	7.05591	8.89204	8.12619	8.99492	9.55318	10.4491	5.40614	4.97595	4.02924	8.808	8.54895	9.19131	6.29094	9.46209	10.138	10.2852	7.33271	5.50462	3.94486	7.9384	9.36172	5.42626	7.1852	7.6359	7.61471	9.51156	5.88264	6.07156	10.3121	6.92481	6.83762	10.8469	7.1375	9.69888	7.17592	9.41722	8.27411	8.70736	12.1365	8.59768	9.6851	8.42333	6.36982	8.7211	6.12928	12.6113	7.63792	9.21335	7.83983	8.73471	4.1847	7.29554	8.42106	5.8908	5.93369	4.16993	3.36871	2.55552	8.85518	3.8679	5.49024	2.32193	2.848	7.51806	5.92243	4.56071	6.85549	5.88509	7.68229	9.37374	5.38543	6.41785	4.46597	8.30672	8.75956	6.95046	10.0069	6.17436	10.7714	7.79312	7.23936	9.60233	7.63743	10.225	5.77083	4.84298	2.46145	5.03122	5.51832	7.18388	8.96441	9.40939	6.40088	4.63227	1.63227	10.2417	8.65141	5.99548	4.12102	9.82331	9.3676	9.29255	7.33378	6.96694	6.46341	6.77479	4.83794	6.2497	11.6461	4.3505	4.63227	1.848	6.824	10.4227	8.96694	9.3626	7.81378	8.63531	9.5988	5.54272	9.19155	7.61324	3.51096	4.18795	8.50343	9.04089	6.39575	10.1281	6.62316	9.71253	8.79442	6.36807	9.98285	3.21402	6.19574	3.8679	9.22665	6.12722	10.3297	4.8679	9.89118	7.89421	9.12896	5.92072	4.62919	7.89724	4.47897	6.80598	9.17001	6.63372	8.31515	8.33628	5.96578	7.59768	8.26725	6.02005	5.69688	4.71149	8.2854	6.15987	8.54535	6.47735	6.24793	5.70598	6.26679	6.86542	2.43296	5.94155	12.4994	13.1629	12.9311	8.61865	11.1574	7.67101	6.46923	5.75756	11.6726	8.98556	7.37069	3.72247	4.63807	8.94932	3.58496	10.3257	7.30561	8.35887	4.27798	4.07039	4.22497	8.9477	7.99152	6.98413	6.90161	8.03409	8.28355	7.54612	10.7457	6.53605	11.2065	6.57894	5.58796	6.52431	8.07468	8.75391	4.22442	7.16692	8.072	7.54588	9.63916	4.71699	4.67807	3.27798	9.52904	8.90659	6.84046	6.47897	8.77837	9.40139	9.91274	10.1996	14.3217	11.4985	8.25787	9.19574	9.82544	7.62287	5.32982	10.1022	6.90253	6.44015	7.45533	4.47196	13.2493	4.55459	9.35028	12.2449	7.17175	9.54912	8.39618	7.80219	11.0812	10.2175	11.0368	9.24555	14.8993	7.10269	8.52474	8.37881	9.06393	8.40011	9.78611	14.8448	9.20726	7.11061	14.6539	10.0409	8.89771	8.38931	6.44572	10.1808	11.862	8.10858	11.3792	9.77	10.3078	9.76752	8.66317	8.58051	9.75017	9.29958	9.95532	11.3179	8.42249	10.9576	8.32103	7.11894	11.092	8.58721	6.97384	9.54245	5.27053	7.18388	10.6386	7.63525	7.39552	8.8157	11.1939	7.57598	7.63227	8.6014	10.3449	8.45738	11.5272	8.73079	7.35767	9.00253	10.6951	3.44626	7.90026	8.75341	8.26713	9.12469	9.19918	5.30012	7.82609	8.91666	8.44294	9.9484	9.06103	8.52748	6.62059	10.0371	8.06242	9.83637	6.59694	4.63807	11.7871	6.34109	7.50938	12.3064	10.9741	8.83781	10.6847	8.75956	8.87404	8.01067	7.46434	4.82273	11.6466	6.30923	6.87387	4.68968	6.32373	2.1375	4.73722	2.10434	3.64386	4.0268	5.53916	6.6542	9.47066	5.76022	3.40599	7.32733	7.29291	6.52356	7.02459	8.15747	8.47938	9.19303	4.51728	6.67243	8.13667	10.2642	6.26966	3.26303	4.13292	7.64458	7.26679	7.97556	3.44626	8.4165	9.33405	8.92392	8.79019	6.39403	5.32703	6.19967	5.93782	4.71699	8.75188	8.7652	12.3136	11.649	12.0974	10.734	11.7071	12.1143	12.6514	11.4536	6.49375	7.61839	8.20848	7.94401	9.18041	8.15863	8.29829	7.99209	8.93033	8.82954	5.22103	4.93546	10.0429	10.0241	9.88502	10.093	5.85477	8.44708	10.1095	10.3583	7.05637	7.19771	5.66518	8.97126	8.89905	6.12056	8.91751	10.4758	5.07895	3.05311	10.9733	7.29737	7.93015	7.27333	8.95824	9.46388	7.86851	8.61692	10.4544	6.07432	10.3525	8.87583	1.96347	8.05961	4.70044	7.16491	9.67838	9.52591	10.0476	3.80735	10.0543	4.25667	6.56834	9.49426	7.08318	8.61058	7.02459	9.91991	10.8687	8.23585	8.76253	5.50332	9.18438	10.0066	12.5741	6.23414	8.77373	8.11818	10.3368	8.51564	6.22478	10.3582	12.4391	5.58195	12.0303	6.38873	5.97643	6.52669	5.926	7.94603	8.28771	9.97828	3.8645	8.33647	6.79051	11.4187	6.07253	11.9452	7.81193	9.19406	7.57516	9.16189	4.21673	6.41109	8.4898	12.0818	9.99659	6.94385	6.47528	7.51649	4.70598	7.20555	4.43054	10.0077	6.47086	7.57894	3.31221	5.3147	8.32228	6.42291	4.27053	8.72962	14.0546	4.53605	9.01514	9.27006	5.11421	9.86465	5.06609	6.43129	8.17941	11.0391	6.64674	11.2668	7.59793	5.71699	9.83952	9.25408	6.94843	7.62551	8.38829	7.60496	6.23877	11.0868	11.5003	7.09381	8.52671	11.3728	8.94924	8.1644	9.45861	7.64432	7.7774	9.53935	10.3935	11.2736	10.2566	6.46232	9.06555	9.54612	8.95768	7.22786	9.26562	8.25503	9.48349	5.80478	6.94369	4.42793	3.57289	2.58496	4.84298	10.6296	3.52356	8.15181	4.60288	7.71574	8.33002	5.42291	10.7886	8.45804	10.2833	7.79246	9.56764	6.732	10.1912	2.848	4.89818	9.84284	10.2938	8.45162	7.39818	6.06393	8.08852	10.6871	7.19044	3.88844	9.90325	9.00506	9.26936	8.70217	6.31832	8.25408	5.62644	10.8773	9.19967	9.87498	3.63227	9.02873	8.19967	8.26209	9.34807	10.1226	8.63445	8.01625	8.67235	4.94953	6.31006	7.02166	7.66107	10.7698	7.4271	9.24732	6.27984	8.91946	8.05799	9.39682	8.40504	7.31651	8.87447	5.97957	12.0277	11.1588	8.15228	2.58496	8.1609	7.12928	7.47063	3.58496	7.42375	5.57592	7.45615	5.93961	6.6773	6.47617	3.41954	10.1766	9.05688	7.52954	9.36654	3.31322	6.62644	3.18587	6.41811	6.32193	8.34727	4.6893	6.88387	3.12102	6.74819	5.96809	5.31795	4.09592	3.0768	3.87774	4.86233	3.39232	5.10014	3.67807	6.94689	8.88874	8.80445	7.60288	5.99548	9.0031	9.8351	4.08746	3.53584	6.14568	8.96169	3.45668	9.34674	7.98754	8.72556	8.41302	4.45526	7.08534	10.2384	2.60881	10.3045	7.55789	9.03039	3.27798	7.10434	6.05002	11.3026	6.05745	9.35667	4.37851	9.28517	9.58984	9.66314	4.0473	6.82655	11.8399	7.26491	10.624	9.31071	9.38737	7.85549	8.50938	4.51096	7.026	12.0101	8.49342	1.64914	8.16692	7.9507	13.3287	8.80058	2.8679	10.1426	8.13904	10.0081	4.47249	8.66904	8.52003	7.09276	5.6913	9.40578	7.56224	8.50224	6.19252	8.69174	5.58566	9.84078	7.44584	7.5669	8.18503	10.2149	4.35755	7.64602	11.6139	8.07146	9.16375	8.16212	10.9112	10.1706	9.5216	11.8434	8.79485	9.19057	11.789	11.0916	9.369	11.2244	7.20653	10.5454	3.27798	9.48543	6.38198	7.05112	11.4116	3.24793	5.95187	7.93678	5.79701	10.0211	8.05695	7.74752	7.01136	9.01025	8.29645	7.80155	8.89512	9.00927	7.14771	5.18587	3.08746	10.3201	7.59619	7.91709	7.62746	6.98299	7.14364	9.32531	6.33985	5.8587	3.88753	3.53605	8.55267	3.83794	8.62835	9.20372	9.13493	7.91767	10.2779	9.49285	6.77526	9.43236	7.32553	8.95041	7.88381	4.624	8.43921	7.19016	6.24144	9.96823	10.6025	7.64313	6.51096	6.94486	4.73335	8.39022	8.61029	7.94075	8.32542	8.22882	10.5543	11.4005	5.32193	7.26772	6.51606	8.98185	9.41912	8.76014	10.7767	11.1107	7.44128	6.94603	3.45943	3.71149	7.29921	10.9405	6.99909	10.7582	4.45943	6.50792	5.30378	7.32043	2.98185	8.44455	4.01792	6.66728	5.10852	4.12102	8.09064	7.53838	8.90087	6.9856	2.70044	8.73064	9.63844	5.90559	2.926	6.20163	2.20163	7.13034	7.03232	8.24365	7.10472	7.58796	6.57592	8.44791	3.27798	7.19771	10.0246	7.87047	10.3703	7.6532	8.12972	9.12283	8.57121	7.08142	8.6527	10.8368	5.18982	9.39439	7.84838	6.6837	9.43421	8.13443	3.89724	5.2633	9.63372	7.41785	4.37851	7.78201	7.83668	4.32912	9.28309	7.51728	8.43296	7.79181	6.6453	7.91717	9.57724	10.3734	10.0336	6.92837	6.49185	2.3505	7.57289	10.6883	4.52982	6.62194	7.44791	6.46434	6.89118	7.38716	9.31243	9.13237	9.02375	6.77479	7.3147	8.59359	7.18432	6.62059	3.74416	5.3147	11.5459	2.74416	9.17418	8.66888	6.06824	0	4.57894	10.1611	5.80993	9.79971	3.54844	8.05257	6.93664	8.10744	3	8.47695	7.9384	8.27566	7.24031	9.28933	6.65105	4.80985	6.35876	7.19967	9.76165	7.79377	6.80864	6.75355	5.01792	5.64962	4.34341	7.89239	8.41912	8.68054	11.3611	7.97613	7.70598	8.54458	7.79831	10.1548	8.78888	8.37299	6.35931	4.07895	8.35094	6.88753	6.74685	6.77719	9.49118	5.75392	9.3226	7.6388	8.6355	8.76288	7.30012	5.59694	6.87283	7.66888	9.41705	9.00534	2.7866	6.39794	8.39832	7.9571	7.46271	5.60881	5.40599	7.34341	7.63009	8.2317	5.1127	6.08321	5.84549	7.86171	7.91012	4.50462	6.3345	9.61875	9.49486	4.66993	7.97384	6.04658	6.27053	8.79524	3.45943	7.90809	7.69697	8.46801	8.35667	10.6935	8.47614	5.98018	6.04002	6.10314	8.24292	4.98641	7.91931	8.34953	6.26472	6.27987	7.35403	5.62644	6.90678	5.96809	3.18587	5.57289	6.41109	6.44994	7.39917	6.47411	7.93251	6.72295	7.32553	7.26744	6.9331	8.70009	3.91648	3.98185	9.5157	5.26679	5.79701	7.50144	7.93251	3.12102	5.7252	8.59694	7.26209	8.15431	5.45615	7.49459	8.59694	9.62626	9.79051	9.14262	8.24864	8.31599	8.00899	6.72247	7.4131	9.79035	5.41954	6.09654	7.07361	8.47776	10.2046	10.2069	5.86047	4.90689	9.68422	7.5744	9.44481	5.16993	5.73606	7.71356	6.16591	8.97814	8.87006	0.137504	6.56834	4.83794	7.43812	9.58252	5.53916	8.84046	6.75889	4.79181	12.107	8.11715	5.37504	3.43296	11.1681	5.74416	8.08799	7.04111	1.26303	0.485427	7.60572	7.17692	7.71433	9.14898	4.82549	6.73064	3.47249	8.49936	7.0542	5.73148	7.38284	3.20163	5.97728	4.47249	7.51017	6.53959	7.16792	5.86957	9.11998	2.926	8.04568	9.72366	9.4824	9.19918	11.5776	8.77997	9.94515	6.98413	10.6717	9.15558	4.49825	5.1375	4.39232	8.58496	10.1251	4.21044	7.99095	8.69012	4.03562	7.84298	5.62936	8.13395	7.37243	6.81121	7.28355	7.47145	8.33316	7.90749	8.22641	5.06233	4.80735	8.68335	9.83891	6.23492	9.19722	GSM228658	GSM228658	6	F	No	Type 1 Diabetes
7.22786	4.89724	3.60881	7.45779	5.80993	7.90989	4.49825	6.46607	6.5438	5.9811	9.07682	2.37851	8.47938	10.2685	8.20408	9.25376	4.53841	9.81874	8.97957	7.77012	7.05156	6.32553	5.39232	6.02078	5.58496	4.20163	7.76818	2.96347	8.41532	4.16189	7.84423	8.2937	3.93073	6.55305	4.99646	8.25974	4	6.49506	5.38868	8.93876	8.83552	5.32193	5.89316	7.25456	8.95797	6.95187	4.26272	3.31875	4.06742	7.96232	2.94486	6.3345	9.51767	7.08667	9.49332	10.4614	8.01904	7.91109	7.62153	5.38888	7.47005	1.72247	8.97413	7.99831	7.35491	8.35579	11.9025	7.82209	9.04723	9.14695	8.68054	8.00707	6.60067	4.49825	10.1802	6.55203	5.12102	8.55497	5.60585	10.0871	3.10434	4.45973	10.1003	8.83738	9.31334	6.69766	6.7211	5.98868	2.23266	9.41553	7.27519	2.07039	5.62059	5.46597	6.50462	2.70044	3.3505	7.15886	6.2891	3.53605	5.52356	2.80735	10.4154	9.80636	6.30032	6.22651	6.36299	7.18289	8.44832	4.98051	9.01011	7.16692	6.14364	10.3147	6.40282	9.49345	7.98151	9.64746	8.68018	9.47724	7.9431	8.43796	3.45943	3.84244	3.91513	9.40024	3.91648	6.17592	7	1.926	9.77818	7.17393	7.42543	6.94381	7.12412	4.44983	8.66711	5.55978	8.66676	9.62644	5.781	5.63227	5.89925	0.263034	9.87241	8.29186	8.81666	8.89785	8.30606	4.73335	6.43595	5.87932	5.98868	7.71356	11.7125	8.60113	7.47897	8.99492	6.69086	2.88753	2.7866	6.44299	4.84316	6.39403	3.926	6.85721	15.0847	14.5639	8.14415	6.47086	8.08108	6.91409	8.08534	2.16024	3.03562	3.7866	3.57289	10.5667	4.3012	5.56377	9.07575	10.9441	9.18936	9.55075	12.2624	12.7523	7.62498	4.55459	8.47801	8.88661	7.56529	8.893	6.18005	8.18834	4.91648	3.39232	5.09592	7.69209	7.89421	8.95619	10.0077	2.96347	6.1078	6.8716	7.9178	5.2211	7.01627	2.07039	5.2937	5.66959	4.3567	6.08382	8.16513	3.94486	4.1127	1.53605	0.263034	5.31308	3.67099	8.64952	8.65571	5.37504	3.39232	6.14975	6.89239	4.99665	5.3147	1.80735	6.80219	4.62644	4.90571	5.73589	7.0433	2.53605	5.30378	7.39403	8.8495	9.31945	12.6285	6.38536	5.25927	7.80929	6.69945	9.4731	3.62059	4.14746	5.04697	5.42932	7.82915	4.66676	10.1851	2.70044	6.75867	6.26679	6.04439	10.1397	6.13669	12.9334	5.9907	1	2.16993	3.38775	1.20163	9.88861	3.85174	6.3147	10.1664	5.83542	9.86975	10.176	2.76553	7.91685	10.6314	6.99887	10.2543	8.99869	8.45492	6.57427	9.16917	5.69209	6.4363	11.0338	5.29278	8.54612	4.92564	5.70321	3.4468	5.2854	6.06824	3.66676	4.00899	8.14975	5.01491	7.42132	8.8353	9.783	10.661	9.57346	7.7252	5.47897	7.51254	10.98	9.13981	2.20163	6.29278	3.58496	4.848	8.29618	5.47703	3.5166	5.94486	8.64205	4.07039	6.10434	11.1375	8.56395	6.11478	9.1644	8.90087	6.19503	6.92362	0	6.52826	6.96093	8.01079	5.17669	8.03041	8.10202	9.07468	7.04025	9.23577	6.82146	8.6532	7.11998	9.06414	8.36543	7.3147	5.74147	9.22762	8.21091	2.23266	6.18855	4.63807	6.43129	7.97378	4.22284	3.57205	4.19165	8.4545	9.37178	7.99554	7.5819	6.25361	5.78155	8.45305	4.32912	10.1518	10.2137	8.80025	4.51517	6.59246	6.06178	9.36019	10.0903	8.82941	10.9776	4.95258	10.0246	9.54234	8.96138	10.0718	6.4446	5.49825	4.49825	4.57089	6.69209	2.77607	9.54032	7.73268	7.60201	5.91886	7.07849	6.00675	8.92547	6.65535	5.25667	4.16993	9.43317	10.7206	7.48091	8.54331	9.38048	6.80735	9.58934	9.46214	9.6005	4.00899	5.52356	3.81762	4.58104	7.4885	9.33541	7.93755	6.79367	7.14771	9.54651	10.1106	10.1518	10.6152	5.84298	7.04012	5.95152	7.5947	2.32193	4.24793	9.12533	6.79733	9.46985	5.03917	7.40454	9.5889	5.89966	6.71149	10.2791	7.31055	9.24484	2.3505	5.54202	7.95512	9.16164	8.85175	4.61471	3.3505	2.26303	6.01922	6.94183	11.1963	3.1375	8.42675	8.30168	4.06924	5.55018	6.43774	6.89699	4.35747	6.21917	10.7314	12.8905	2.70044	4.62638	8.49506	8.54998	8.92154	6.3837	8.41503	8.64277	10.0215	9.50224	8.75822	7.58646	6.28879	9.01959	6.42122	4.05311	8.13159	6.90929	3.03562	4.7866	4.73335	6.02901	9.47117	12.7128	4.46356	1.95152	6.93074	4.30012	7.84737	2.60881	3.3505	5.78851	7.94017	3.63227	5.44294	4.66107	3.96018	6.25404	2.7866	4.56853	7.63979	9.97259	5.51412	6.08746	6.73606	7.80164	6.08321	2.926	10.2009	7.8189	8.70632	7.10538	3.64386	3.36457	5.16189	10.5485	8.95274	6.63807	5.0268	8.61618	10.1662	8.808	7.51649	7.80336	9.12541	8.60844	10.5149	7.21335	7.46129	7.48648	6.59534	4.60412	5.36457	5.55824	5.06178	5.84549	3.26303	5.97576	4.04909	6.68935	6.23649	8.31198	5.83794	10.0599	8.71699	6.74083	4.93826	9.24508	9.11686	6.15178	9.85674	9.43796	9.01542	8.62392	9.59171	4.39232	5.97427	9.31356	8.36632	2.70044	6.93546	8.3936	1.88753	8.57403	8.01569	10.4069	3.18587	7.31651	2.74944	4.853	7.80735	4.33628	8.89724	0.765535	7.49346	2.926	4.61471	9.99523	6.05745	12.3718	2.37851	4.80735	9.48406	9.91886	4.42275	13.0475	2.98185	10.4659	2.88753	13.262	11.3367	6.26866	10.636	5.87529	8.83067	10.0175	11.6124	11.1624	10.5758	7.48623	5.43834	10.5844	5.83794	6.06824	5.74416	4.45943	3.66096	4.9011	7.39917	8.27566	8.4363	7.52317	4.66241	6.68151	11.1573	8.82769	8.56188	11.4927	10.508	8.47347	5.50144	8.70194	8.60028	10.9687	6.92838	3.82918	7.01458	6.59458	10.2657	8.40131	6.88324	7.65024	5.08321	8.78744	8.67854	8.02791	9.58421	5.65825	8.26819	6.91752	4.51712	5.88264	9.38672	11.4769	7.75288	9.82384	8.34296	8.6692	9.18314	5.90689	3.80735	2.40599	10.8658	10.758	5.88504	2.87611	6.5744	3.39232	5.82782	6.58496	9.88539	8.70148	9.70027	3.79701	9.56967	7.37116	8.90629	4.96191	4.46683	2.82782	6.24031	5.4178	2.63227	5.82018	7.19081	7.75256	9.40748	2.63227	8.25974	4.58496	11.0916	6.32652	8.52435	6.97484	7.72697	7.59335	8.04658	8.12825	9.58635	7.82082	5.4782	7.29186	9.01764	3.48533	4.03562	4.28062	4.63227	5.26303	11.2352	8.84345	6.06373	10.0298	9.41722	9.04712	9.06985	3.23266	10.4319	4.4014	9.9911	12.0571	2.8679	9.74352	11.0094	9.21164	10.162	8.44956	10.2452	9.31809	9.63314	6.58687	8.67435	8.93693	8.04583	6.74281	6.01662	11.3203	8.19388	7.67666	4.83794	7.8716	11.7262	10.2203	8.47828	3.44626	6.49185	11.1445	7.65897	5.16123	5.24413	6.7938	6.29132	6.88567	9.19746	4.26491	7.51096	4.46279	3.62836	9.18307	14.2336	4.8125	10.255	6.0736	8.05637	8.00995	5.04011	6.81003	6.90569	4.70598	12.0421	9.69138	1.96347	5.68089	11.0027	5.64386	3.12102	6.34044	9.30537	6.04658	11.2295	9.22202	7.22633	9.59912	7.57894	7.59619	9.19918	8.39934	8.92399	7.80542	10.6054	9.22227	8.09462	8.09683	1.58496	3.85798	5.33628	6.51728	8.783	9.56758	8.01533	8.30697	9.9879	6.43422	10.4928	10.9333	9.5696	12.9537	10.7475	9.20897	12.2721	6.83162	7.2937	8.29186	8.42828	4.31814	6.10852	7.20359	9.09355	3.62059	8.24888	8.27776	7.14186	3.44626	9.07335	5.56682	9.7269	12.9856	12.7845	12.5851	8.77783	9.62607	7.18262	12.8814	10.5799	5.90689	9.16981	2.926	6.24031	9.0833	10.9818	4.80735	6.7761	4.51495	6.48704	4.04439	2.32193	6.44626	5.67525	5.89724	3.71087	4.51444	9.23665	9.72366	6.64674	4.6893	4.91412	7.49368	5.30355	7.94427	3.07861	7.03012	7.16289	8.13443	6.3837	7.6907	8.48583	8.6014	4.57494	0.485427	4.78136	9.14435	7.47086	7.92955	9.15381	7.99774	10.1788	4.32186	3.57289	6.4446	5.14975	8.39874	2.80011	8.70742	3.07039	9.99676	8.57175	9.97327	2.8679	5.83641	2.67807	7.01681	5.1819	7.78725	7.85425	6.6279	8.25597	4.52356	5.2349	9.4132	9.01881	11.4916	3.51096	7.1639	7.7662	8.01179	6.81121	7.55612	10.3409	8.30071	8.20945	12.1401	6.71526	8.40812	6.49704	2.48543	5.49825	7.26364	8.48341	6.89482	8.6872	8.46715	8.83884	8.78627	7.76421	8.96319	5.98413	7.07636	8.75956	8.22419	8.76459	7.65105	8.52003	10.1652	10.723	11.4407	9.18651	5.12932	4.32912	8.66569	7.15234	5.24693	9.19377	6.82986	9.11816	4.86295	9.38198	6.69488	7.95707	11.0319	5.2451	4.37851	7.40222	5.76288	11.3163	5.54226	4.94953	8.93812	8.90001	8.86142	4.61164	3.92046	8.90594	7.57726	6.21286	2.56071	6.4545	13.0806	12.1671	11.2625	9.00682	12.7855	13.2206	9.15911	8.93597	6.30561	11.3912	12.4785	10.9104	10.8952	7.35226	12.4836	10.7592	8.07367	8.35873	10.0939	9.57116	8.07447	7.27498	6.05311	11.443	10.8587	12.123	9.71417	9.16063	10.8687	3.26303	12.0287	7.88605	9.02369	11.1014	10.8624	12.528	6.47249	9.72739	8.97241	7.91465	5.65535	7.82983	5.7695	8.54535	7.89542	6.02237	7.41532	3.49018	5.80084	6.91095	10.5012	8.76263	10.5057	9.92734	7.58004	5.52338	8.87266	9.06052	9.87955	8.08215	5.99151	5.07899	3.07039	9.94228	5.46169	9.00319	4.73335	8.24793	6.52042	10.37	6.80144	10.344	9.49836	7.24793	6.41447	8.84768	7.40939	5.38888	6.63372	4.91809	7.65121	3.53605	7.74147	3.98424	4.6893	3.29668	8.59134	4.8334	4.97269	7.27426	4.0268	7.51728	10.2894	5.90689	15.0377	1.59293	2.10434	3.05926	6.52548	5.96578	3.72247	5.72085	7.79312	8.30058	5.23649	6.61029	6.20583	5.35755	6.63119	5.62644	9.23649	6.29469	9.72773	3.96847	7.50013	4.77809	6.92837	4.32193	3.60881	9.96751	5.52982	7.0864	10.6184	8.39618	9.85891	8.11262	9.1998	7.43212	8.57213	6.95187	9.03964	11.3028	3.23266	4.16993	7.51649	4.74416	6.97384	4.73458	5.41903	4.92125	5.36383	8.41743	7.00787	11.3351	10.8763	9.69905	9.00647	8.03947	4.95884	3.39232	12.3729	9.20114	7.4822	8.04496	9.98033	6.03207	8.00921	8.6886	7.69766	9.6771	5.00899	7.81634	5.97269	7.20558	5.03562	5.37015	10.1434	6.12516	4.91648	4.45286	6.33092	5	4.7761	6.52042	2.45943	5.04796	4.33619	6.64097	10.9356	5.2211	3.39232	10.2166	7.45286	7.55919	4.32628	7.25378	7.98014	2.56071	9.03342	5.66581	8.3443	9.29692	8.96959	11.0889	7.40657	11.9435	7.08975	5.91409	5.13074	9.18364	5.35403	7.87036	8.34873	11.2484	8.46921	10.7228	7.3934	8.71939	4.26303	6.96694	9.77133	4.6893	7.22207	7.92006	7.82137	9.0326	8.12516	9.05961	4.56682	4.07895	2	6.55612	10.0119	6.95652	7.63009	6.62498	4.16189	8.82114	5.17393	6.21723	8.97527	9.14771	4.10434	6.81506	7.29094	6.69921	5.38198	9.02071	6.56224	4.2854	2.63227	5.60948	6.70501	9.50638	10.3478	6.32012	10.0864	11.9123	9.94178	7.80735	11.5035	9.89573	6.797	6.98299	10.3879	7.30568	8.4187	8.7187	9.8572	10.9224	7.26209	11.9294	8.35665	10.0633	5.19161	10.0425	5.83721	6.64818	7.16189	4.90996	7.32488	5.11686	3.07039	3.7194	4.4755	5.76492	4.26558	6.64002	5.71058	2.72247	6.76317	9.83637	6.28355	5.52042	6.47086	7.44252	10.2069	8.08288	10.9821	7.79312	9.92852	6.76022	10.2889	7.70604	8.21286	1	7.4363	6.72928	8.6388	6.82018	6.42626	9.99336	3.21723	6.42122	7.3461	6.17574	5.662	7.88238	8.45269	10.5855	9.6952	9.13639	9.67331	3	6.40377	9.28263	5.3505	9.15716	4.44684	7.21395	3.94486	3.10434	2.10434	6.33271	5.66391	9.5844	8.43045	6.07253	1.67807	6.06274	8.21237	9.1481	9.44294	3.26303	5.98185	9.3423	10.3567	9.85362	10.2041	6.42962	6.23458	6.81121	6.2004	5.04002	6.73152	12.945	2.1375	5.72792	5.81506	13.6729	10.5805	7.49619	2.40599	10.0755	5.56377	10.0698	7.82158	4.93074	10.0713	11.2416	12.8879	10.049	3.67807	7.55842	7.44791	6.07695	5.60588	6.96232	10.845	6.83934	7.10434	7.36894	7.65464	10.892	10.4504	4.88838	6.14943	6.84298	8.44651	7.04439	3.72247	1.848	4.66676	10.0951	7.84259	4.91169	9.48422	8.03672	8.77314	11.466	6.10224	8.69732	7.62498	8.072	5.57289	7.44045	9.67402	8.71836	8.66107	8.15178	8.51215	9.16189	6.75504	5.24031	5.69766	9.95855	11.9985	8.95884	11.7752	2.82782	7.01011	8.6284	4.84298	3.6893	4.07039	6.43998	3.94486	8.30879	2.74416	3.20163	9.93074	6.70695	3.56071	6.51096	9.76471	8.81282	5.1127	4.43962	8.53138	5.92125	15.0937	9.2396	10.1589	8.24935	3.15381	7.90268	11.1295	8.072	4.59096	8.83925	9.44907	3.05311	3.53605	9.12102	8.37808	9.33539	6.55152	5.78921	6.2384	6.73742	7.04002	3.20842	9.5265	6.95303	9.43734	6.32652	5.9542	7.03232	8.18537	7.74416	7.89178	7.88081	7.72042	7.90147	6.78938	4.61423	5.84549	7.64602	6.74819	10.292	4.50162	7.14364	6.87652	2.40599	6.32193	8.65857	5.01792	6.48704	6.29278	12.3191	7.76459	6.05763	9.35726	9.4417	3.45943	8.51728	7.04221	5.82273	6.72792	5.45615	7.99039	5.66782	8.44979	10.7971	6.1918	8.26819	7.28893	7.07361	8.76818	7.86666	6.27798	8.17417	4.44513	3.03562	5.84298	10.4426	6.20359	7.21917	4.0268	3.74416	6.12102	10.3897	5.71148	5.89239	4.37156	5.24793	9.59805	7.43796	13.0799	6.19574	6.46271	11.7993	6.60733	9.97284	8.93634	7.53838	7.19673	3.12102	7.75422	7.02015	6.93428	5.33271	8.1566	8.93067	3.74416	5.31832	8.75956	6.52513	7.99039	11.8666	8.17549	2.43296	6.17212	6.4868	7.03782	8.80349	9.02106	4.26303	3.44626	3.7866	5.01346	5.38198	6.83289	7.93015	-1.73697	6.94603	7.62863	8.26021	5.52669	7.979	4.63983	7.21897	8.25273	4.75489	6.9472	5.65249	6.19967	9.49845	6.94251	7.62352	5.65346	2.23266	7.16289	5.84817	7.38974	7.72928	-0.514573	6.98847	5.31832	6.94544	6.97728	6.14975	6.26679	5.67243	5.86047	8.96405	11.8536	3.27798	9.01754	2.81892	5.78921	5.2854	6.72656	7.06637	4.92355	2.72247	4.34046	5.74488	4.09592	4.88264	4.15392	3.56071	6.73212	6.03562	4.03562	7.70044	8.92867	6.35474	4.08724	5.43035	3.1375	4.71149	4.99548	2.70044	5.83271	3.7866	7.7335	9.05526	8.32688	6.38164	5.59535	2.37851	3.8649	5.62644	5.87036	5.05529	7.18587	4.75036	4.20163	9.56643	10.9243	3.5955	4.83395	4.26284	9.14315	7.85674	11.35	5.7449	7.42337	3.16993	8.66656	7.90255	3.99095	8.65177	8.30058	4.43056	2.93494	4.78964	8.94012	6.68229	7.81057	7.74859	6.02901	6.61029	10.2452	9.26983	6.6727	5.9352	2.88753	8.98982	8.79674	5.84046	9.33991	11.128	12.6276	4.18578	10.8468	8.98356	5.71703	3.45943	7.84235	9.8477	7.50701	6.99435	2.8754	8.64065	5.55236	11.6974	10.6065	9.54361	12.1351	10.7323	10.2383	3.73785	4.91001	9.78937	7.27053	6.73606	8.4623	9.35821	7.45861	9.87606	10.6289	6.88509	4.08746	9.93708	3.64386	8.57743	7.30888	3.85867	11.8517	6.68627	5.9177	8.41024	9.59564	7.44874	8.4342	8.18041	10.0808	9.01235	8.72934	3.64386	6.07253	3.32121	5.90207	9.8998	9.15886	9.83402	4.37156	6.82655	5.1416	5.6865	5.31701	4.48166	6.22882	7.06565	8.98328	10.1852	6.65964	7.07139	2.74416	7.46679	3.99095	8.65607	7.62863	8.74046	5.4822	9.19967	10.3285	3.33628	10.7454	8.17393	7.85767	8.87126	9.49845	4.92125	7.05637	5.45384	2.43296	7.8125	9.43108	8.55128	4.14568	3.8679	10.8012	5.0268	8.44294	6.21723	2.82782	2.65535	6.32912	4.83794	5.62352	7.58195	6.25361	5.8679	6.50144	4.81762	8.04234	7.853	9.70632	6.05562	6.17592	6.15785	6.96303	9.69436	8.04439	9.62388	3.49825	9.41891	7.79831	7.31288	5.72792	10.6644	4.24793	2.07039	7.25927	2.32193	4.3147	6.72535	7.15482	8.13597	4.1127	6.50453	8.11582	8.09698	9.34784	9.32688	9.6268	7.91014	7.54226	6.48615	4.06178	5.97728	5.69517	5.41954	2.72247	5.16993	2.87073	4.01792	5.8679	3.48543	4.1127	3.84841	6.27798	6.9542	3.1375	6.08958	3.41954	4.01279	4.38543	4.16993	2.76553	9.37808	9.38522	11.1913	3.36457	6.32012	6.17193	6.87823	7.66178	9.89603	8.2031	10.784	4.29988	8.82544	11.8958	7.37938	6.15025	5.02129	11.2098	9.77292	9.83842	13.216	6.71287	6.848	4.12928	12.5072	9.37786	3.94486	7.16792	7.7566	8.36501	7.41785	8.22447	11.6051	6.59096	10.2336	8.07093	5.83036	8.88417	7.43129	12.2092	4.05311	7.03672	6.22882	7.54148	8.51767	8.74201	11.1547	11.2586	11.9343	11.2804	9.64183	7.05637	10.5822	9.39581	3.62059	7.21529	10.2093	8.57403	8.37417	13.7224	6.95303	8.87498	8.61267	10.9917	6.83668	10.166	10.3308	6.78529	5.48864	9.17343	10.2341	4.88452	12.1845	6.93326	6.22689	5.3431	8.70427	6.94017	8.85259	9.55976	11.858	8.62644	11.3896	8.27135	8.37981	8.58521	8.50929	8.79669	11.4759	7.79766	9.01597	6.35403	9.42502	12.7896	9.96679	13.2235	11.1815	7.31651	10.5535	6.05619	7.88723	7.7039	10.4967	10.6319	9.30164	13.5586	9.10303	13.8421	13.767	10.4289	8.34631	9.27207	3.48543	9.83048	12.1278	7.12516	10.2768	9.96717	6.88631	9.06393	14.1902	10.634	10.234	6.91886	10.6719	7.67101	10.6231	7.06677	9.24863	11.5319	9.41424	8.68685	10.7632	9.73285	11.5923	11.1177	9.70926	5.32912	11.0376	6.84173	5.97601	9.84176	7.31198	8.68229	3.6427	11.2982	5.194	8.10148	8.30834	9.83621	7.37851	3.58496	9.2757	10.1075	4.45048	3.10434	5.87529	4.84605	10.3186	5.75762	9.54206	3.83794	8.29179	6.23722	8.19377	9.26608	5.66959	8.85829	4.97269	6.24603	5.56527	5.926	2.98451	2.1375	2.26303	5.01375	5.95187	3	2.70044	5.51728	5.46307	2.65535	4.97269	4.2555	4.50828	2.98185	3.39827	3.30743	4.72777	4.76553	2.65535	6.74281	2.5947	7.28263	10.6448	7.20478	7.67058	9.48058	8.32951	6.06995	7.09736	7.47181	8.50537	5.83794	6.94774	5.69926	6.46107	9.71063	8.98385	6.42626	9.33874	7.54844	5.56279	1.88753	9.14949	8.08746	11.2013	6.73606	8.56758	7.59842	8.18339	6.22315	2.45943	2.58496	5.39232	4.40239	7.79051	11.2644	7.60762	6.02887	8.31198	2.43296	7.0768	6.48178	8.12516	6.36807	4.42626	1.63227	9.79653	3.1375	5.01569	2.59174	9.05287	4.58771	3.12102	10.2796	3.39232	3.26303	3.87774	3.44626	4.66107	7.96904	7.04911	8.03754	7.9583	8.2817	4.83515	6.69354	4.25351	7.52435	9.09408	7.92541	13.3439	9.98188	7.29002	8.63916	9.57478	12.1194	9.35975	3.53605	3.53519	5.94251	5.90346	6.49665	9.60439	10.8428	4.40051	3.12102	3.72948	6.47038	4.66015	3.71149	2.74416	3.66676	7.36982	5.71425	6.33271	7.73606	8.48382	5.57592	8.0045	5.9472	4.61744	5.60488	5.86295	7.16189	5.91477	6.51728	5.74147	8.05745	8.16591	6.98099	4.92125	6.9331	5.3564	4.79727	6.6537	7.13035	8.23809	8.2384	8.78202	6.58017	6.02801	9.32165	7.09592	6.69627	8.80604	8.67597	8.11103	6.6879	6.50779	6.61486	7.04221	8.25692	7.03012	9.42857	7.12928	10.1922	3.1375	10.5631	6.63227	9.07757	8.54226	3.10434	8.59943	7.2384	5.98868	8.93929	9.08028	2.1375	3.91089	9.64115	7.58616	2.53605	4.64962	6.04876	5.43296	0.847997	5.50462	14.9126	10.3201	10.5475	5.01177	4.04439	3.26303	4.41278	10.1734	4.35755	8.73302	2.1375	4.3505	2.88753	7.1435	6.03342	5.14568	12.6349	9.05907	8.97212	10.4987	8.97391	5.64386	8.93965	9.78598	5.42794	7.24024	9.40344	7.80478	6.86615	7.81634	7.69932	10.2834	6.65535	5.82018	7.30352	8.52082	6.20359	9.49085	4.1375	5.83587	10.4712	8.36544	3.66676	2.70044	3.88753	9.19057	9.98322	11.5957	9.46731	9.76039	9.69628	9.3258	7.56986	10.0821	4.66676	7.68563	3.96347	9.43463	9.01887	4.15381	6.46923	9.0691	9.451	3.39506	6.09592	3.40599	6.17592	3.65535	4.8125	3.80735	4.86573	6.55612	7.00899	4.663	4.51689	6.6279	6.67807	6.40259	7.5691	4.57289	3.93342	1.926	4.16993	6.09452	6.07895	6.27984	7.43713	9.78087	8.97327	11.1857	9.45512	4.53638	7.15785	3.99095	7.6851	6.74685	10.4681	9.7912	7.18884	7.44622	7.6096	9.04233	10.5534	4.63974	8.61287	4.2555	8.22014	7.48784	7.19483	6.66676	7.01323	8.23554	11.0123	7.80671	9.44377	7.24127	4.41278	9.18252	7.83079	8.37851	11.6289	7.84987	8.28817	10.4026	8.16942	7.05094	10.1688	11.0129	4.12102	5.95884	5.94953	8.98925	8.41659	8.50422	7.69495	9.1267	10.9397	3.63227	3.6555	0.485427	3.74416	6.19476	6.19967	6.16591	6.5345	8.08963	5.97127	6.87897	6.56529	7.91249	3.54844	4.45943	5.60881	5.96116	5.853	4.17792	8.07948	3.83794	4.43962	4.60437	5.91409	2.88171	2.70044	4.82273	7.24982	6.49985	5.37851	6.91169	9.62004	8.05691	6.29324	8.44584	6.16591	8.10538	12.9903	10.0139	7.24888	10.473	7.57061	3.67772	7.56377	11.7067	0.378512	13.1537	6.43796	5.05311	8.732	8.00674	5.33902	10.1723	8.42798	7.04002	4.56071	6.82909	9.70113	9.96159	9.54728	10.0269	7.14493	9.40319	7.61163	2.90689	6.07265	10.8913	6.7493	9.1352	6.55612	8.93575	4.74416	8.86554	8.78136	3.10434	9.24389	4.73877	6.66818	9.4564	8.06124	7.68107	6.04658	5.51728	5.65832	7.1881	7.85798	9.35248	4.40599	5.77347	7.55128	6.51728	9.5378	9.04266	5.94017	6.8695	11.1015	13.0545	8.98584	12.5913	10.4806	5.61176	1.80735	3.58058	5.7252	11.2448	3.93546	9.22304	6.58796	5.62644	5.49185	10.6121	6.45779	3.05311	5.27798	7.09469	8.80703	6.74147	10.3626	8.58986	7.44813	6.89935	8.82909	11.2671	9.71046	8.88356	8.05891	9.46316	10.2924	6.36632	4.01485	7.3966	8.88387	5.02237	7.18587	5.37504	3.8679	3.43296	2.65535	4.60881	4.86295	5.74331	3.65535	8.5988	7.62773	10.602	9.01931	6.73606	9.50799	4.55459	5.95495	8.34474	9.67754	8.23745	8.37097	7.54303	8.27426	8.46391	5.55481	2.46726	6.54029	5.8539	3.43414	4.57894	6.27053	3.75489	7.77606	6.1639	5.2768	5.67152	4.64386	4.59363	4.3435	4.51346	4.71334	5.28219	9.52023	2.48543	5.49506	3.62967	3.13283	5.05328	5.52893	4.59205	7.12852	4.6837	3.6059	4.31377	6.21163	3.26303	7.30195	7.1819	5.56682	2.88753	6.39403	9.59526	6.32012	3.89724	9.07012	10.7241	7.94568	10.7698	9.69418	4.26303	7.81211	8.57099	11.4736	10.5276	8.89986	8.45738	6.45286	9.1805	10.1732	10.1115	10.5306	9.20201	9.2555	7.6886	8.6929	10.4872	5.64386	10.0437	8.45943	7.52199	7.85112	7.65105	7.53622	9.12464	2.58496	13.3092	8.58786	11.1532	6.36107	5.50144	8.21578	6.50144	12.8088	8.96665	7.30566	7.61915	8.05637	9.80235	8.57327	11.1044	11.1213	10.4146	12.8733	7.45697	12.217	6.5744	12.7698	7.12516	2.3505	2.926	12.1192	11.1392	9.49426	11.9308	8.97814	12.1105	12.1479	2.40599	3.99095	7.2891	7.37678	6.26303	5.33271	3.60881	9.23459	3.65535	3.30743	5.94486	6.21529	5.43962	4.03562	5.58461	6.44128	3.57289	10.0764	9.65025	4.20129	7.32912	7.68159	9.77561	8.20223	4.5018	4.35755	2.72247	9.21529	9.82098	9.09144	8.81759	10.5337	7.13833	7.28395	6.70598	11.2401	2.926	8.29684	8.05745	3.40599	6.48382	7.86233	7.25198	2.90689	10.6765	7.5526	5.24793	9.69846	8.84706	4.545	9.44211	8.97097	8.66536	9.95218	7.57044	10.7147	7.25172	10.2125	6.43291	5.33101	3.40599	4.96501	5.63388	5.94467	10.5434	6.87897	7.70044	2.23624	4.06178	5.90448	9.98271	8.63024	8.99233	5.48543	6.74819	12.2038	6.90689	8.89694	5.30743	6.52719	10.3192	4.14159	7.71905	3.98958	6.4545	8.47208	7.46842	6.04454	11.398	5.70874	8.15381	6.48059	6.14364	6.38198	3.48543	1.76553	2.926	3.10434	3.6893	6.6279	5.37851	3.39232	7.36282	1.848	4.12928	6.05094	4.16993	6	8.32553	4.7866	9.61581	8.54728	10.9071	7.93958	2.23266	4.49825	11.257	8.38403	5.12325	10.7826	4.76784	8.63574	11.8943	3.36457	11.3134	10.8609	9.547	2.8679	3.8311	1.99955	2.36945	3.95585	3.20731	11.1143	5.48864	5.53605	3.57289	9.12261	8.00555	4.58496	7.33092	6.95571	9.08409	8.90569	8.9314	8.26632	11.162	4.41907	2.43296	4.22271	7.55274	8.02956	1.32193	9.63045	4.18982	2.20163	2.8679	4.72792	11.5779	5.30012	5.2817	2.90689	10.7644	6.01123	12.5299	11.8705	7.40812	8.40557	8.39243	9.21917	3.33628	2.16993	4.02532	3.7539	6.36807	6.04002	8.38284	7.95478	7.04336	1.848	3.74416	11.1435	9.34747	8.99999	5.48763	9.28121	8.45779	8.47208	10.6565	6.12928	3.6893	9.38327	8.20163	10.2808	10.6019	4.88961	4.09592	4.41278	5.69937	5.36884	7.40769	9.14643	4.12928	3.03562	7.58871	3.83794	9.16842	6.94134	9.60529	7.71744	3.9895	7.32574	8.38284	5.10852	10.0802	5.15785	6.51254	7.1819	7.90026	10.5155	10.4318	11.2848	9.26491	6.91409	7.28725	5.52982	11.9286	8.70701	8.95565	9.91394	11.7867	3.08746	9.91543	7.27508	5.89869	6.28725	4.90689	9.94632	10.2297	7.92844	8.49054	8.82502	8.97495	8.12869	5.4003	7.85175	11.2357	9.17368	8.99346	5.86295	6.52982	8.67313	8.49985	3.2802	5.23627	13.0569	5.17792	8.41743	7.99718	3.16321	3.78036	0.925999	4.93546	6.52356	3.74416	5.8749	5.34696	12.2199	6.92481	10.1934	11.0458	7.52287	12.9098	6.91515	5.14083	9.08481	3.51096	9.76785	9.63753	10.0031	6.42291	5.6249	10.2472	4.93546	3.926	15.2576	7.56597	9.18859	7.22193	7.99027	9.63554	5.62936	10.5154	10.5305	12.739	9.67075	4.32193	10.0538	11.7009	4.35755	5.98868	2.848	10.1176	11.1763	7.42141	5.73858	6.05311	8.97063	5.78921	6.11686	4.26303	6.71425	6.78005	5.82782	4.75947	9.08396	7.92541	3.3505	5.52669	4.6837	3.59694	9.0348	3.82782	6.05528	6.72593	5.04876	4.35764	4.10277	3.26303	6.96347	4.94335	6.48864	3.79338	5.67684	5.56303	7.45039	3.90556	5.91648	3.37851	6.97269	2.72247	4.83794	3.94486	5.37809	5.0179	3.06316	2.1375	5.2555	3.80735	5.26325	3.37851	1.67807	2.43296	6.40599	6.7761	4.74416	9.11582	1.67807	6.86748	2.76553	5.20945	5.96943	6.39746	5.54535	9.80666	8.94515	3.27798	9.74127	11.5844	2.80735	7.26772	6.83668	2.43296	7.90063	5.32736	6.48864	11.0542	7.8805	4.3147	7.27333	7.32664	7.25361	8.67172	10.783	7.09682	5.9924	7.00237	10.3475	9.58438	7.9472	8.8719	5.37029	8.42164	12.9159	5.16591	2.72247	7.07146	8.38068	6.85922	3.21723	11.5081	6.00617	6.47411	6.56377	7.90044	6.65678	7.11507	7.84046	8.95384	5.67807	6.88989	6.93428	6.55152	6.80735	8.93074	9.02234	8.39393	5.63092	2	3.73335	7.09401	3.44626	10.0087	5.49689	2.99275	6.98641	7.30104	8.29528	4.84366	8.95507	10.9205	8.77281	4.73335	3.61796	9.23512	9.06124	8.94193	6.77563	10.9299	8.03507	8.64292	9.3474	9.69784	9.25172	7.76022	7.41584	4.21719	9.66693	8.60177	2.70044	8.58283	10.6499	7.81057	3.49013	9.22641	6.15178	9.20921	9.63554	4.35755	4.7299	11.1941	5.36333	7.80434	4.76022	9.17742	9.38327	10.4263	9.07521	8.33843	8.10224	9.99038	10.234	8.70617	9.1809	11.002	9.10317	9.57896	5.75489	9.26505	9.8051	6.29432	5.49185	11.4278	9.95991	5.41221	3.08746	10.1079	10.2206	5.50779	11.0514	8.13332	13.5015	10.2295	6.76421	7.47004	8.16591	9.0232	9.68877	6.71012	10.1499	8.15836	10.5995	7.45943	8.45451	9.45224	8.43546	12.7345	8.77017	6.04439	4.07039	3.37851	5.60288	3.23266	9.94788	11.49	3.90689	7.95303	9.49645	9.95681	4.35387	11.1098	8.65742	6.31288	10.7872	8.38931	10.8665	2.58496	6.47411	10.2854	6.56377	6.01123	5.8125	9.3156	9.59418	9.20212	4.12396	5.45943	8.26591	7.65092	7.97785	7.19967	9.11244	8.35931	6.00225	4.10487	8.39446	7.12928	6.25022	7.92605	7.00562	8.83067	4.32912	7.23653	5.15381	10.9956	5.1375	10.1951	6.7046	5.05745	6.83668	1.48543	2.8679	10.3242	9.45238	6.45943	6.8793	7.6279	7.3901	6.64866	9.11065	9.10565	3.29278	6.28041	2.29638	8.47978	8.72212	8.42192	7.7662	8.77512	6.49665	11.7757	9.74315	8.48864	9.10909	8.57592	6.48685	5.79442	8.24745	9.38995	8.07628	4.07895	8.56377	9.03204	9.96766	9.49989	5.99921	5.93068	2.16993	8.02274	9.16468	7.54655	8.86502	5.59991	4.56871	3.91648	9.04467	6.53969	2.51096	5.51412	7.73308	4.99548	6.7739	3.57289	9.3269	5.06322	5.21335	3.99095	10.1509	5.74416	3.24793	3.14339	5.65249	4.10434	7.58059	5.69708	10.4957	3.57675	8.62278	7.224	6.8125	5.27053	7.32654	4.00899	6.17925	5.70832	6.72724	4.81428	4.59169	7.33534	6.55152	1.07039	6.60585	6.42626	9.00253	4.31104	6.38279	4.73877	2.29278	7.00113	5.78568	5.77397	3.51118	6.20172	3.44626	9.99647	7.20261	6.01702	9.28725	9.08331	6.80349	4.49389	6.84172	6.60585	4.99548	6.35454	4.82782	6.96116	3.88838	4.37851	4.06593	11.1629	4.83289	9.22954	9.30697	8.40429	10.6164	7.09762	9.37916	6.848	4.73585	4.04214	8.94105	9.41372	8.26432	8.49785	8.65952	8.16591	5.96578	9.64746	9.76802	7.7423	7.07682	10.2541	5.79442	8.55344	4.50462	7.39917	8.05719	3.97875	9.98755	9.24829	8.61041	5.6837	2.98185	2.48543	9.19943	5.01346	6.33271	8.44986	5.2555	8.16406	3.65535	8.77149	6.33203	7.20065	7.01792	10.3875	6.72928	6.55612	2.58496	7.85962	7.59653	3.18587	10.5098	2.45943	6.54226	6.49665	8.20021	11.1967	1.48543	6.7879	4.42176	5.40064	5.89292	6.47191	8.51016	10.1075	7.27612	3.9564	6.92006	7.32012	8.73877	7.4446	7.11757	7.1268	3.52356	8.89209	5.51412	9.84188	6.65535	3.72247	9.18239	7.07895	8.4852	8.10538	8.35	10.5681	8.00787	8.65177	7.0917	7.60902	5.84046	10.6444	4.45286	3.42375	8.41532	2.65535	5.72247	6.52356	10.3584	10.5019	5.99095	11.1983	5.49249	5.03758	7.15381	7.87958	8.93667	8.82845	9.40173	4.69488	6.67914	2.53175	4.76022	7.26303	10.5715	8.36103	3.40599	9.23577	4.61471	7.71905	6.72866	4.34605	5.37851	4.39173	8.32961	4.43962	9.73944	7.50938	5.0045	5.77347	5.92125	5.91648	5.34341	5.89239	4.70901	10.3801	4.61471	8.26209	6.84462	7.26209	5.12739	6.04363	7.14262	7.39917	8.61524	5.72729	8.19722	7.69836	5.26661	5.7761	10.0373	8.365	5.97411	11.9698	7.86966	9.37743	9.03039	6.53138	7.72178	9.36807	2.10434	10.1922	5.62059	7.68929	6.02177	8.29416	12.0357	5.71704	6.93782	5.64386	10.325	3.73335	3.71149	3.1375	8.51767	6.63534	7.68824	7.69206	7.71768	10.3309	7.03452	10.6409	8.47533	6.90997	6.67243	5.68851	12.0308	11.1675	12.0068	10.0493	6.56814	6.40838	9.35819	5.60585	8.24555	10.4985	6.20359	3.18526	7.08983	5.99532	5.05311	9.02302	8.94107	7.58421	6.56529	5.37851	8.50819	10.1644	10.5196	9.03883	2.88753	4.93074	7.98071	8.92065	7.94848	8.64458	6.93015	5.0917	4.1127	10.8276	9.57969	9.44087	6.78398	10.3956	8.76918	8.86511	6.60881	3.20163	6.85175	8.61434	5.01346	3.91695	3.1375	7.86481	7.8009	8.47046	3.86455	2.29278	9.28332	8.87652	8.56651	10.9172	2.29278	4.33628	3.85798	2.45537	5.06572	5.33658	7.13955	5.5664	7.75482	15.1601	7.70252	6.0045	14.2083	10.5625	6.11894	8.15621	14.5574	13.6039	5.79442	4.78902	9.82694	5.11399	3.73335	2.43296	5.02661	6.59784	7.00787	5.76598	4.17792	11.5248	4.40599	3.94486	3.56071	7.03562	4.38197	5.03562	4.65808	3.83196	9.8214	5.2896	4.86517	9.10066	5.17792	5.73606	4.80219	5.52042	7.39908	4.86502	9.54342	9.13417	4.12102	3.63227	10.4366	9.93029	9.26983	6.0585	7.11608	9.62626	9.46133	4.16901	8.41996	8.97269	3.74416	5.24031	6.05745	6.78619	8.05878	9.24184	12.5135	9.61625	4.19702	11.1923	8.92829	9.7559	9.03645	10.1144	9.51649	8.75722	9.35554	9.28401	10.1243	9.56186	7.60799	10.1009	10.5486	10.2565	12.5343	12.2407	13.7342	7.89365	12.1926	13.2727	10.8394	9.01528	12.6075	13.7696	9.70434	13.3531	11.1978	13.5579	10.4623	11.1398	8.1661	9.02981	8.76089	8.05784	8.61802	8.95453	10.1057	8.64508	11.5966	10.546	8.17357	3.45943	7.73948	10.444	6.51096	7.39354	5.53605	9.75111	3.52356	3.80735	5.80478	10.8572	8.15198	5.95234	9.16063	3.60351	5.94201	6.69905	8.09604	6.21901	7.43617	6.10105	5.52356	6.54549	8.69	8.99066	5.85798	5.0542	9.68971	3.18595	3.07039	9.1868	6.34697	8.44997	8.65105	8.57818	7.47492	7.72178	4.74416	5.8565	5.24793	8.17792	8.42243	9.44087	10.3625	9.53508	6.60288	1.67807	8.39575	9.87036	6.33807	2.53605	6.49025	4.46578	7.03598	7.92041	9.4227	5.98877	3.97269	12.0891	9.00955	9.67296	9.29117	3.848	3.20163	5.34341	3.80735	4.75489	8.06845	7.93933	7.25739	3.16993	6.61105	9.21828	10.7585	7.86975	7.51491	9.44564	8.19304	6.15381	7.05978	1.66957	4.5705	6.21733	7.43573	8.92861	9.41133	8.34518	3.29278	3.23266	9.38518	6.56224	8.56643	6.25927	11.0375	6.10434	8.076	8.4312	5.93025	4.85154	3.67631	7.69132	7.47233	5.3552	2.51096	6.13451	7.29094	3.07039	4.3147	5.56012	5.66959	2.84844	7.44956	4.97032	3.59694	5.38008	4.90689	4.6939	7.09353	8.27566	6.3147	4.95884	2.70044	6.60258	9.74147	6.06178	4.46419	4.82782	3.21648	5.66743	6.31832	4.22416	7.03782	9.66068	9.74355	5.90701	0.584963	6.82273	5.44736	6.34163	5.30012	7.51254	5.3505	8.44045	7.52437	11.0026	4.71139	10.6791	5.5607	5.89804	7.90207	4.1375	6.38888	8.7121	7.63952	8.74416	6.57894	9.5795	7.34518	6.44128	6.60138	6.33985	6.8009	5.13161	9.22762	6.64246	11.3359	7.87036	7.19673	3.20163	8.76784	7.45376	6.50303	8.01903	7.03012	6.55766	8.10643	7.37156	12.0651	8.38148	7.26021	6.36457	6.96809	2.60881	5.27426	6.42122	11.4001	8.94632	4.14568	6.95341	4.35755	4.5532	6.07312	4.16993	4.6893	7.58002	2.80735	3.07508	10.7439	6.36982	10.0688	10.5021	9.19476	7.32856	9.35513	7.54933	6.66818	5.3147	7.8009	8.59116	4.88054	2.63227	5.48864	3.40599	3.59611	7.48864	6.6837	7.47401	3.32193	12.1803	13.0665	5.908	11.7113	4.61471	5.30378	8.51569	7.67737	6.67101	5.60288	5.79961	10.1389	8.37721	9.4672	8.13597	4.91648	7.48035	5.91736	5.63227	9.1809	7.27294	8.01553	9.01709	8.55877	9.50363	8.57705	5.79478	6.16684	8.55074	5.46923	7.61397	7.3748	5.82528	3.64386	5.95187	3.44626	7.59126	7.40003	8.94034	5.30743	3.21723	7.53643	3.72445	9.73403	5.6837	4.24793	5.90689	8.11083	3.6893	2.98185	4.70044	9.31052	7.30925	8.108	10.0759	4.67807	5.56986	7.04658	3.08746	6.02237	2.61152	5.91648	5.95187	9.17193	3.45943	5.44705	8.08321	7.28445	3.03562	7.50691	9.09698	8.48955	7.15482	7.87767	3.03562	6.71012	5.8936	12.1755	10.3824	7.37529	6.23649	3.75159	6.0045	6.40429	10.5965	7.31651	8.50422	6.61056	11.1087	7.35755	8.09397	3.80735	3.20163	9.33762	4.52356	10.9216	8.06286	4.41278	9.37833	6.28525	10.1738	3.71149	9.40131	8.1186	10.5835	1	3.31646	4.47023	6.63807	7.33896	6.50938	2.16993	6.1127	8.49865	8.67969	3.51096	7.35019	10.4157	7.09487	8.20016	8.80607	8.14466	4.99345	8.77985	8.37211	7.54535	5.57894	5.81836	6.82655	3.96347	6.41616	4.45286	7.70252	7.93899	8.75322	9.28494	9.85596	6.68089	6.38716	3.79701	8.6279	9.60767	9.32057	8.44573	6.30925	8.84441	4.7866	8.15026	10.5418	10.9288	8.01959	1.07039	10.8207	10.9399	6.22766	9.0182	11.1204	9.32035	8.95797	5.58195	9.13465	9.71627	9.14797	7.12412	9.2635	9.83305	6.74012	10.5272	9.23002	5.8899	5.1416	8.76076	11.6611	3.72247	9.05242	5.90689	3.16993	3.33628	6.61029	3.01792	9.05964	10.5349	4.08746	10.6737	8.8275	8.45738	6.04216	7.64386	8.36938	8.19377	7.84925	6.44551	6.75622	2.926	8.63626	4.98392	6.35403	6.7829	8.67962	9.19606	7.59043	6.70848	8.29954	8.76719	7.68723	8.39489	9.05853	4.26303	6.71562	5.44956	14.666	7.35051	12.3679	4.97551	3	6.88996	3.62813	4.98325	9.35226	3.56071	7.94427	9.63898	9.79782	7.48462	5.70243	3.51096	7.24603	11.2103	7.69418	6.19377	4.71149	6.92453	8.7662	2.56071	5.47573	8.39558	4.7761	6.47086	9.00463	7.47573	6.07895	9.70252	7.58123	5.15381	3.51096	7.24204	8.73484	8.2635	6.8716	10.3373	10.0159	8.42976	9.80494	9.31822	8.84862	5.07039	8.65714	8.12995	9.09856	12.7565	7.11072	5.52716	7.73471	6.58045	3.45943	10.3333	10.0286	11.9798	9.30606	9.21257	11.7593	13.4069	10.1604	7.47735	9.65964	13.5255	6.36191	7.25267	8.82718	11.138	10.0871	3.82782	8.82779	6.11894	7.4326	7.73744	7.45943	8.26214	4.44626	5.81813	4.77647	4.30635	8.45656	1.88753	3.49825	6.19697	7.69517	5.56682	9.36238	6.50621	2.04585	5.55589	7.1639	8.56529	7.03562	5.03852	4.52669	4.47897	2.40599	5.92362	5.02237	3.77426	4.08993	5.66959	6.36282	3.70044	3.40599	2.65535	7.49426	4.29267	6.9507	4.66676	3.81762	7.15279	3.96347	7.26025	6.15657	4.07293	4.76286	5.00988	4.27798	6.40259	7.35667	12.2155	12.1842	8.51809	8.24365	7.47604	6.70321	7.7252	2.8679	8.81025	5.17792	9.56662	8.11166	9.72809	4.32912	4.47249	8.49825	10.7361	3.64386	4.05311	10.3655	6.96924	9.46868	9.87306	6.39232	6.71836	8.48623	10.0587	8.55032	8.2384	4.41278	5.7161	6.6279	6.2075	3.07039	9.89902	6.74953	8.66183	5.88753	2.07039	10.3379	9.9424	7.35575	4.8178	6.19967	5.23649	2.94486	4.93074	4.01792	5.49185	5.81526	10.879	7.29869	7.37938	8.39369	9.65838	4.54226	4.50027	5.05745	4.67831	6.94134	8.44927	5.65821	8.25503	10.6994	5.1334	6.65392	4.2443	7.54535	6.55341	2.926	7.37243	9.91595	9.11414	3.99095	9.1871	11.4136	5.7866	10.5909	8.28504	10.8584	4.80735	6.3906	11.0779	7.93074	2.45943	5.2507	4.51728	3.8679	7.53916	7.75889	12.5481	11.5265	6.91289	7.26665	5.91648	4.24403	2.72247	6.1375	5.37156	5.38543	6.17393	2.88753	2.72247	3.58771	5.47249	6.1127	6.46107	3.53745	5.65249	3.57289	6.15178	9.37829	8.81394	8.52395	2.63227	4.32912	6.59395	2.43296	6.36632	9.8389	6.2114	8.99557	10.3081	6.72885	6.56071	4.67569	4.10434	7.91049	8.06878	2.98185	11.6972	10.3613	6.85425	6.59991	10.1896	10.6099	9.61158	4.85798	6.03562	4.66051	5.23449	7.0268	6.47411	3.44626	5.4363	6.7046	7.08958	6.62902	10.0332	3.57893	3.18587	4.52893	2.74416	6.30195	6.20555	6.46923	3.23266	4.74482	7.2317	7.23362	5.64386	4.29278	13.0703	14.2072	14.6464	9.21989	8.95042	8.36489	9.03177	8.46849	8.29324	9.87467	8.25927	8.87541	6.57289	5.2282	5.72203	7.77071	4.16189	4.82821	5.24148	7.85798	3.28649	5.27053	8.32778	10.1477	6.4011	5.09592	6.77742	6.12309	6.35281	11.9753	7.89421	6.43296	10.8954	7.56377	10.9393	5.92794	4.36457	7.4733	4.30743	6.90689	4.46561	5.2817	5.27949	3.70044	4.07039	6.92232	12.1048	9.12809	9.83433	1.58496	7.2114	7.31553	8.89875	8.99831	6.51569	9.53528	13.0733	7.77396	9.66516	11.7157	4.53605	9.20872	3.21723	4.53323	7.74416	8.04688	4.10434	4.00211	1.72247	4.88264	4.16859	3.57289	4.67807	6.30925	5.08746	5.36807	5.0268	5.45943	5.27426	5.22497	4.49825	5.42626	7.39575	2.74734	4.27981	7.84109	9.09647	3.03562	4.69099	4.41278	5.35755	6.51412	6.71149	4.07039	5.30743	6.11478	9.99859	4.44474	2.67807	8.37678	8.53657	7.31651	3.15381	6.50449	8.97728	9.90698	8.23574	8.69105	7.34163	4.78136	8.66322	6.72515	7.43212	8.07682	9.33383	6.50938	6.57894	2.40599	4.65535	6.88631	8.93251	6.18982	4.20163	10.2773	5.53603	14.2618	4.6893	9.20593	9.39339	2.58496	10.6449	6.36861	3.77557	1.58496	6.09624	6.20037	9.54174	5.06178	5.94953	3.40599	7.68166	8.30091	3.20163	2.70044	8.59658	9.13289	7.24888	11.1396	6.37207	8.4292	5.06178	8.19623	5.55766	9.11087	9.01123	8.26585	10.69	10.802	4.1127	2.90689	4.97728	11.0861	4.84233	9.13031	10.197	8.01331	6.43199	2.7866	4.73335	11.8457	8.06232	3.18587	6.07253	8.84113	6.85798	2.60881	3.96347	9.29712	6.87406	6.25927	3.30743	5.89239	3.66676	8.37678	8.66399	7.96241	6.22497	6.26866	7.22014	9.48422	6.55919	4.03941	4.1303	7.5947	6.38198	4.37851	7.17991	9.62553	12.7696	6.0045	5.26679	7.42122	7.72038	5.76553	7.63005	7.61941	8.29278	3.51096	5.82018	5.62059	5.19193	6.34341	6.3147	4.52356	8.3403	7.48592	8.25816	6.50779	1.72247	4.2539	2.48543	3.74416	8.48658	7.49452	8.45933	10.1015	6.76903	6.96694	10.117	8.71354	8.12309	8.22849	3.20163	7.8505	5.06609	3.72293	4.29004	11.5701	3.74416	5.92837	4.3009	4.35755	4.74416	9.4733	4.71699	8.64756	8.66401	12.7457	11.2952	8.31061	6.75221	6.93192	6.68185	6.41447	4.45286	7.14466	4.35755	3.71149	7.44211	9.58089	3.848	2.80735	4.10013	4.81762	4.20163	8.79316	7.23779	5.70598	6.64844	4.43962	3.3505	3.6893	3.58876	7.28633	7.95149	7.06501	3.07039	7.62863	3.30743	9.66017	9.94266	7.45697	7.41363	6.04221	7.19967	7.31307	10.2146	3.30743	4.76056	6.86542	10.8993	8.0677	10.8333	9.89026	4.72934	2.58496	5.53916	3.48543	3.95978	3.39094	12.3515	8.43045	8.27084	9.78513	7.93261	4.67243	8.56226	4.98185	7.78136	8.3394	9.12537	14.3109	9.92018	7.17499	11.5042	6.17792	4.84388	7.7823	11.3839	6.93612	8.60363	6.98173	8.90659	8.87064	9.23475	12.9706	10.0913	6.58646	8.45245	8.15735	6.10852	9.37721	9.3208	6.47665	8.18388	8.00562	6.01123	8.12412	5.3147	10.7283	10.329	4.35282	3.94918	9.86881	10.5549	2.47032	5.59991	5.98868	7.51254	11.7634	7.44791	10.971	11.3572	7.45533	8.17454	7.69349	11.2284	9.1166	6.42626	2.848	7.52121	6.0268	12.2528	8.45779	1.58496	7.97441	8.17093	10.1371	7.00715	11.0312	5.853	10.4522	8.49985	7.98521	5.12102	6.09381	2.63189	9.82565	8.11108	7.55138	6.56682	6.06178	9.02708	9.08193	9.90041	5.26679	6.71149	11.4283	9.24234	9.57787	7.27984	11.3282	8.8075	4.34674	7.61471	11.076	9.02431	8.57818	8.4988	8.21772	10.1042	8.16316	7.23227	7.99887	9.25715	6.58346	7.86295	4.73233	4.73439	6.27891	6.35579	6.57289	7.86047	9.1839	6.93899	8.46638	7.21529	6.04002	8.08215	5.36454	9.05537	9.94413	3.71187	7.20261	4.576	0.925999	3.57487	9.02154	5.70013	3.45919	6.53761	11.0344	9.51767	4.63521	5.00061	5.00096	9.05826	7.61324	8.63662	6.76553	6.74147	6.87414	2.72247	3.98425	7.24413	5.61441	6.32193	4.66107	3.24793	3.42935	6.0906	7.3336	3.40599	3.36457	6.63227	5.78148	6.11686	4.25925	4.83794	4.5154	9.1179	4.41954	3.8679	10.166	6.12928	10.4237	3.64386	6.26303	7.05745	4.43296	3.36457	7.71836	5.35755	2.43296	6.49025	7.89482	4.17792	1.72247	5.21723	3.18587	6.36628	3.07039	4.22497	3.29278	6.43736	2.848	1.67807	5.34341	10.6378	5.30743	5.46597	0.485427	5.19377	4.16189	8.81182	9.29278	5.1819	9.44688	3.5736	4.76168	4.16189	7.50779	6.58646	8.65857	10.0527	4.92989	10.7054	6.94953	12.4963	4.85798	5.86622	11.2982	3.54823	8.79669	8.072	3.39232	6.67948	8.48502	6.56986	7.41363	6.52023	3.48543	10.8043	7.60659	2.26714	6.92719	4.06077	2.70044	4.7761	9.93206	3.41385	1.26303	4.53728	3.16993	3.54844	4.24302	3.57528	3.18587	5.50462	6.80306	4.64547	5.10014	6.18899	4.14492	5.90448	8.48018	3.30743	5.07039	5.33628	2.37369	8.79869	9.57187	3.90793	4.20163	2	6.91528	5.02343	6.97039	3.94947	3.84544	11.4952	2.70044	8.89798	5.42626	8.56454	4.56682	6.87283	10.4852	5.63227	6.80864	4.3147	10.523	5.44294	8.14847	8.77479	9.97577	3.40599	7.80047	9.7065	8.3547	5.8505	7.70928	8.5345	8.75556	8.90121	6.30786	4.56682	6.54381	6.30925	11.4649	7.86134	8.33896	7.31741	6.73518	6.4545	11.9215	10.7804	4.96347	1.43296	3.1375	6.38198	7.49743	5.99774	1.32193	10.3429	10.5956	9.52552	9.56301	8.82178	6.79442	9.02715	8.99209	6.49025	9.5932	5.80735	8.5763	7.78267	11.3196	6.6893	6.66818	12.5407	9.16611	9.42838	8.82305	7.1334	4.23266	6.36646	1.48543	9.07441	8.55267	8.18329	8.6664	9.39682	6.46249	5.73606	4.07457	6.58646	6.16792	2.07039	5.18587	7.51096	2.53605	6.79074	4.41278	4.80219	3.05311	6.61176	7.95087	4.81198	10.6516	7.28885	8.40173	7.21237	9.93325	10.7302	5.64441	3.02591	5.92046	10.6065	4.90689	8.98812	1.26303	11.4834	10.3391	10.1601	10.8094	8.77545	7.72451	9.86527	3.72247	6.22304	10.3806	6.88514	10.7632	5.97728	12.008	10.0381	7.3906	14.9296	13.634	5.9038	6.59544	6.57349	6.12722	5.13981	8.08046	10.4533	7.21529	11.3991	8.2384	8.78865	6.89239	6.38543	2.94486	1.76553	5.14568	6.38024	4.32366	4.12016	3.75489	9.60214	9.27682	5.31107	2.03562	9.98996	10.6956	8.92778	9.8983	6.8906	4.41954	8.59358	4.57162	5.6893	10.5686	11.4378	12.1779	5.07039	6.72792	4.7508	7.52435	6.61222	8.95466	2.74416	7.94252	2.48543	11.0052	8.84148	6.04893	5.97564	7.85798	4.98641	8.55075	1.80735	4.6837	6.59096	6.7866	12.3137	12.8829	4.66926	4.10434	9.52474	7.81153	5.42291	1.63227	4.26303	11.6235	3.88753	9.64836	9.31899	7.93251	6.30743	6.56554	7.59917	8.13648	7.24793	8.68157	11.1683	5.54623	9.52611	6.77873	8.0598	8.88457	9.24246	8.88356	6.27296	9.44087	10.608	11.8617	8.39789	9.07948	7.02257	7.8542	6.34696	10.1935	7.87204	2.80144	9.75505	7.97613	5.25927	9.38608	2.63227	6.1416	7.78333	4.4616	8.84831	7.80864	11.6074	5.089	4.14189	3.21723	9.1315	6.19771	11.273	8.87393	5.68063	3.32193	3.58496	6.72962	5.58796	5.67274	6.11135	2.60881	8.20423	9.91169	9.0872	6.64241	9.34478	6.86295	5.51412	1.43296	6.05094	7.70954	1.76553	6.09722	12.2722	7.05589	4.2506	10.9772	4.17792	9.08352	6.97957	8.19574	12.4888	7.51565	7.81014	10.5521	7.33863	6.61519	9.04248	8.38068	3.24793	5.56682	8.58571	5.40259	5.31107	3.81762	5.25172	10.6411	6.88142	5.67807	6.65105	4.66465	7.82591	5.66107	3.1375	5.73064	3.65535	4.03562	7.47414	9.16864	8.58609	7.11981	7.71562	5.27426	10.7544	5.15381	5.66959	4.37156	5.89966	1.72247	5.92548	4.6893	3.59694	6.75756	5.51096	7.49665	5.70874	2.26303	6.30034	5.35755	6.07468	5.38198	6.83542	6.8189	4.93546	8.13443	5.74147	10.8528	8.80381	8.49865	4	8.05148	8.66541	4.6837	6.21723	10.8288	8.73437	3.80735	10.0588	3.48543	15.0349	14.8559	14.639	11.791	12.2758	5.60205	9.99124	12.2994	6.1819	12.5153	10.8773	12.3031	4.96809	7.03126	9.95725	13.4967	14.2239	9.24925	6.35403	14.1946	14.5437	13.8205	9.22881	6.80961	13.6044	12.1957	9.12102	13.5689	12.5087	4.89266	4.59957	8.88417	8.87467	9.44688	8.24508	8.74919	9.07601	7.79338	7.34293	4.72247	13.4212	3.87774	2.45943	10.2222	11.9151	6.53916	5.91169	3.44626	5.0268	8.72724	8.82886	7.16149	4.7866	12.3878	12.4417	13.2225	6.67948	11.7616	10.7807	5.43699	8.30738	8.85848	10.4996	5.88264	7.07974	9.35116	8.85654	2.40599	6.67666	9.94676	7.20546	5.87264	5.77656	4.66953	6.0917	7.27901	9.71038	9.94156	14.53	14.2778	10.2421	2.58496	5.04002	12.7599	10.6629	10.8406	5.42962	11.3755	11.4911	6.78529	10.7197	9.91693	10.9669	7.80524	10.1525	10.7021	12.7186	8.6197	9.55454	11.1541	10.108	9.31327	7.75689	5.63227	6.20359	5.7252	6.50704	6.6851	7.66676	10.1355	2.7866	5.41321	4.16671	3.96419	3.03562	6.80219	5.71699	4.87283	6.21723	2.96347	4.853	2.40599	9.41806	4.79701	6.99972	6.06338	5.50732	2.20163	6.14364	3.88753	5.62936	3.79701	6.89966	4.89724	3.20163	3.91648	5.48567	3.12102	5.97039	1.07039	3.94944	4.2329	4.98093	8.28586	8.6388	9.60733	4.45943	9.99313	5.53464	2.56071	6.82742	2.926	5.97269	6.05528	9.97871	7.93552	4.76739	8.68229	8.71218	8.74382	2.29278	6.02683	4.70163	7.20163	5.22474	6.08835	2.23266	3.84605	4.12082	3.03562	4.88629	5.11269	5.1344	7.33718	8.45656	7.83647	4.43677	6.88996	3.85798	6.24603	3.06978	10.4929	5.56986	3.76553	5.99548	10.509	11.9979	10.2327	4.03562	2.07039	4.22497	9.96924	3.32768	9.36435	7.8189	2.26303	3.30196	3.01792	7.74642	6.8972	6.66319	6.15381	3.99095	4.16993	12.9387	12.3707	9.81646	11.5294	4.19745	8.5612	9.59059	9.895	10.7737	7.91229	5	8.89648	5.66959	12.2806	9.97437	13.7841	9.38076	8.55459	8.58177	2.23266	4.30012	6.90448	5	5.94486	8.92541	7.97327	11.8145	10.4758	10.1539	2.48335	10.1611	8.53828	8.28429	5.14568	4.74416	5.36107	6.98982	3.37851	4.20163	6.63662	4.43552	5.17792	5.50191	6.06797	2.70044	5.5638	2.45943	6.38024	3.21145	1.07039	3.07039	7.33896	8.94048	8.22058	5.59991	7.07976	9.10088	4.23266	6.44626	4.71149	5.69766	3.20163	7.62352	6.17393	9.76901	12.5665	9.60418	3.43296	5.56377	10.7321	10.5208	3.9542	6.54071	6.67544	6.1926	8.7055	10.9922	12.7118	5.92125	6.80349	10.0756	8.76388	5.56071	6.91189	8.92303	5.11996	9.19722	9.5157	10.3422	8.86635	4.57289	7.67455	4.03808	8.74439	9.66959	9.09438	8.35254	10.3812	9.53245	10.6337	6.04876	7.33271	7.40281	4.99421	13.4532	10.1464	7.39832	11.0101	9.45091	11.8355	6.29829	14.0801	9.69575	8.33912	8.87498	7.97671	6.31731	9.67754	9.55344	10.4293	8.09862	13.7056	13.488	14.5015	13.5125	4.21723	6.24222	6.45943	5.8802	5.52982	7.42626	3.30743	3.01792	6.06178	4.3505	3.90689	5.63807	3.74416	7.47573	9.43285	3.1375	6.76553	11.3796	11.8058	2.70044	8.84414	8.07895	8.11322	2.76553	4.64386	9.76951	4.65535	8.14117	8.17493	8.65356	8.81154	5.02152	5.926	8.62717	10.4268	4.21838	8.01167	4.75489	3.76204	5.73606	5.89025	10.7116	6.22882	2.74416	3.47249	3.924	3.15381	4.84508	7.63009	6.64225	9.43233	5.60333	14.9532	9.06878	10.0934	8.67611	5.07468	9.3626	9.43317	4.91648	7.08215	8.70736	8.84266	11.2206	2.83451	6.57289	9.48603	6.82655	6.78658	7.1228	9.33591	3.20163	3.29278	6.03379	14.0382	6.29247	3.27798	6.11894	10.8444	7.19455	5.21335	5.73877	11.9102	4.39917	8.45738	10.8239	8.30938	3.97269	9.80268	11.0576	10.5372	10.9935	10.6074	11.742	8.8614	9.04521	8.78606	9.34674	4.57289	11.1362	10.2698	8.39471	7.76553	4.86295	5.50779	6.54689	5.69209	10.1943	3.3823	5.57289	11.1925	6.1639	8.1236	8.74451	8.9419	8.97436	8.91294	5.70874	7.11061	6.52513	8.38845	5.82528	12.0079	10.2336	4.54878	8.52709	6.21723	5.32912	4.39917	5.55766	6.8125	8.89852	3.21723	7.49508	8.38629	10.443	3.12813	2.20163	10.9718	6.35931	5.19164	6.51728	4.91169	6.69766	9.70684	5.93546	5.5548	11.0647	6.79498	9.3587	6.07482	5.26679	6.36107	4.98163	4.30012	7.00253	5.71973	3.16993	6.69209	7.49626	5.29646	6.65535	7.77281	6.8802	6.13545	6.32012	5.04002	7.70646	7.01164	11.7233	12.0686	1.72247	11.2249	4.99548	6.6279	5.44626	4.79181	3.20163	4.58496	4.04177	4.83794	10.5028	2.20163	3.26183	6.95303	8.55687	8.60766	6.59246	13.3175	5.3147	6.78601	10.6477	9.05039	10.3335	9.01067	6.32681	10.5735	10.4752	10.2989	10.1625	9.7848	6.23266	7.60881	9.61637	11.3381	-0.321928	3	5.36107	5.19112	6.52982	6.06393	8.54574	8.5217	5.68105	10.4424	8.34773	6.38198	2.96608	5.32553	6.73335	2.98185	7.01569	6.4268	6.05961	8.81121	8.21457	7.54612	8.88203	7.74229	9.61461	8.61176	7.85611	4.69488	9.04866	8.44004	2.51096	8.78782	8.71802	5.21825	4.09592	5.65821	2.96347	3.03562	5.21848	4.32912	7.01518	8.82623	6.33736	7.78952	9.26545	7.01824	10.3569	9.05012	5.75197	7.94017	9.60418	10.0917	8.3403	7.60807	8.71287	8.89108	9.64765	8.2317	8.99082	7.61912	6.62059	6.7753	6.22882	4.74416	8.74337	5.30743	6.63566	6.3505	1.1375	5.50779	5.241	11.1265	10.4683	9.9544	7.04439	5.853	10.708	8.07308	9.37199	6.39575	11.4679	9.6575	5.41616	10.5883	5.56271	7.44021	4.83794	10.0456	11.3387	10.6841	7.73674	2.63227	7.82638	6.7879	10.5258	6.4363	3.56071	2.90689	8.79179	11.5295	10.5125	11.5781	8.21833	4.7761	5.36457	8.69592	8.05039	11.7339	7.71905	8.12604	9.04521	8.28355	7.75039	5.03562	6.88996	3.01792	5.32101	3.9542	10.3387	9.46455	9.22109	2.68891	5.47897	3.33628	10.8116	10.2637	11.7678	7.76885	9.16692	5.04726	8.63313	5.40939	13.6289	6.13683	9.25503	4.86125	5.81061	2.58416	10.2919	2.7218	2.72097	5.44294	5.66959	4.67243	5.60735	4.0268	12.3702	10.6733	12.9634	9.29944	10.2845	6.8744	3.85798	10.0656	7.31288	8.43119	6.43153	7.69089	5.07764	9.0656	5.78142	6.6837	10.1103	6.23777	9.3298	8.65058	4.72792	5.66947	6.2164	12.5417	8.76603	5.54911	6.30772	6.81634	8.50024	9.68385	10.2085	6.45943	8.78254	8.4803	7.20653	9.81554	1.926	4.7866	5.65956	7.95478	12.6062	6.58803	11.3826	9.92342	7.33807	4.03261	6.24603	6.52982	5.77358	7.70805	5.04789	3.52356	6.2075	8.85736	4.0268	12.3005	8.72144	9.47634	8.98369	8.856	8.82441	8.732	8.52587	9.02873	8.11065	7.82209	3.96252	4.20901	8.08055	9.6954	7.74483	8.91349	11.3381	5.65821	3.74416	5.26303	8.13597	5.60585	4.1375	4.79481	8.45661	6.93782	6.16992	3.16357	3.01792	5.8802	4.07895	5.82273	3.12102	3.10434	4.13653	2.48543	4.79701	3.05311	5.33628	4.59096	4.62604	3.51096	5.55459	5.67471	5.8505	2.7207	5.71973	1.80735	2.11863	3.01792	4.36342	3.64238	6.7046	10.3024	3.27798	8.01179	4.37564	4.34831	5.19228	6.1127	3.08276	6.34696	5.03519	5.83036	2.53605	4.07039	1.63227	2.48543	4.99095	5.8802	4.35755	3.52586	7.83983	6.52199	3.71149	6.94953	6.44128	4.83794	3.50248	7.63517	6.1993	2.90689	3.18587	4.47266	6.56529	4.43962	7.32823	4.56682	2.68159	5.37504	11.584	7.23843	4.58937	6.60881	6.07039	8.11548	8.36413	5.55766	8.39874	9.10073	8.13134	5.56071	7.72383	9.27516	5.16035	8.93752	9.49064	10.3236	10.0855	8.29757	8.63459	7.82005	4.98185	9.76717	6.91751	8.57592	5.38198	8.00765	9.31533	9.68212	7.33539	4.84298	5.8764	8.40684	5.49506	5.60585	1.88753	9.73459	5.41616	4.6893	4.49644	8.84958	7.08516	9.26655	9.14669	1.48543	8.82073	8.96818	8.66262	8.38126	5.70652	8.80607	9.09004	9.27165	10.1742	10.7728	5.39917	5.59096	8.17941	8.18772	7.4814	11.0872	1.67807	10.3378	5.35744	6.01346	9.3097	8.8141	7.32139	8.38327	6.53138	5.01792	10.1504	10.2889	9.61561	1.96347	10.5902	5.90929	4.98185	6.72827	4.01792	7.97154	5.95884	5.16591	6.04221	6.758	5.98641	11.4164	8.60511	4.52982	4.67097	4.66268	1.848	6.17393	5.25021	8.20588	6.64674	6.80864	8.3746	6.52513	6.56224	7	3.27798	4.70044	6.7211	4.40027	7.71699	3.15381	6.35579	7.52513	8.4292	7.80485	5.0045	4.96809	3.44789	3.40446	4.46597	8.9553	7.23558	7.91946	9.20188	5.94466	6.56834	6.53916	10.0961	5.60167	8.07039	5.14568	7.01681	8.23936	4.01792	5.76818	6.9507	6.68089	6.7327	7.31832	6.65937	5.89724	6.32193	3.79701	6.24603	6.17393	7.17091	7.29554	6.34696	6.12168	3.43296	2.51096	5.42626	4.33105	8.43879	4.8125	8.97541	5.2555	5.35755	11.0661	9.0983	7.12609	7.99379	5.23266	12.9208	8.00113	5.1375	11.4057	6.97702	9.86121	9.2305	3.30743	7.23204	8.02929	10.2622	9.45695	8.3746	5.98185	5.91169	3.848	7.43129	7.81699	9.57743	7.50229	7.93899	6.1294	3.65916	8.75331	6.14771	6.48704	7.92659	6.06609	8.67596	5.47896	7.63662	5.63517	0.378512	7.06982	8.09695	8.03727	5.59836	6.34341	4.74953	4.92253	4.08746	3.56071	4.23549	4.34206	5.63517	6.46271	5.97039	5.90448	3.73335	5.97728	11.4497	8.58534	7.36107	6.18785	11.7306	9.36543	10.0824	9.80832	8.50821	8.16588	5.57894	5.47601	1.76553	3.41948	5.50253	6.68665	7.47168	8.61885	9.84787	9.71019	8.44116	6.56529	8.0351	10.387	7.41532	9.18331	8.13853	10.4294	4.85798	8.27333	7.81708	8.61702	5.67807	10.0965	4.42626	5.05745	2.8679	1.926	2.1375	6.88509	5.33628	2.65535	4.49185	2.10434	5.98641	2.926	6.97384	2.51096	7.83794	4.99095	2.926	4.30743	5.2891	2.88753	3.70044	3.05311	5.77347	2.70044	5.73335	7.07146	2.43518	6.67948	5.71425	2.7866	6.35964	5.25915	4.98185	4.07039	6.89845	3.90689	3	2.88753	7.04767	7.7211	3.54844	6.92719	3.21723	5.59395	5.7252	2	4.22497	4.9542	4.03562	4.96809	5.07039	5.10417	10.0315	7.96167	7.90865	5.4552	6.86542	6.74281	5.90655	4.14568	2.56071	6.87283	5.82526	5.85549	8.71321	9.21875	7.66534	3.18587	4.74953	4.69664	3.60881	5.00763	4.39917	2.20197	6.25361	5.76553	4.06175	6.12429	5.78507	4.37156	9.62236	9.92487	6.35403	7.00562	9.27123	10.3352	11.3922	9.08511	8.04603	11.3827	11.7672	7.45082	14.0101	4.75718	9.61645	7.99278	8.03297	6.25361	8.54919	10.487	7.45389	8.96347	11.8867	10.2213	9.55582	6.75622	8.68545	10.4143	4.72775	12.1947	2.56071	4.49774	6.3147	12.1273	9.10486	5.36183	5.97039	7.88448	13.7009	11.2211	5.47249	7.63299	4.91648	4.05458	12.7827	2.65535	13.6786	2.51096	5.50156	7.17054	10.5266	7.19673	6.03562	3.24793	9.57541	6.63952	6.10643	9.68545	7.90629	3.48543	6.17177	8.7738	4.10434	6.1334	2.45943	10.4164	11.2033	7.2917	9.35821	5.79701	13.0577	3.53605	6.35579	11.2104	11.4828	8.80058	6.96347	2.848	9.04269	10.026	2.96347	2.40599	5.92125	6.8505	5.2891	5.36103	2.10434	3.66676	5.57592	8.16792	7.77281	2.848	2.10317	6.46597	4.37851	4.32193	7.32193	3.05311	1.88753	8.55957	6.80099	7.79896	8.81335	9.70754	8.37895	5.91409	7.42154	10.0051	9.39358	10.1465	10.4532	7.6632	5.32193	2.29278	6.57137	8.73268	2.89975	6.96664	9.37547	8.82718	8.97039	5.26529	8.08783	11.2533	10.6833	7.49265	3.73335	7.53138	6.73335	7.15886	8.43533	7.22882	4.60288	6.37156	3.18587	5.17428	6.62644	0.765535	6.03562	10.3268	8.2484	4.07895	5.72792	2.51096	6.92837	4.43296	4.926	1.20163	3.75489	10.5998	3.8679	8.71356	6.34696	5.20945	6.48059	9.08002	2.48543	4.01792	6.14079	5.02237	6.33628	6.61471	7.32103	6.93332	5.48969	3.33861	7.9542	12.2508	2.67807	6.4856	5.1819	5.40259	8.633	12.3025	4.66972	7.92303	5.91409	6.50067	4.64386	5.79443	8.00394	8.848	11.4391	5.82528	5.60558	8.48134	6.74862	8.20261	7.56605	5.7761	11.5246	5.68089	7.8866	4.91648	3.68795	6.35226	2.23266	7.83794	5.24793	8.26866	9.58665	10.2077	3.6893	3.70044	3.10434	9.34274	6.11061	3	5.27426	8.88996	4.84298	5.72792	4.89239	3.39232	8.96087	7.04876	9.02265	6.24278	4.06178	5.04505	3.05311	5.59694	7.62498	7.55075	6.11478	12.5344	5.94486	5.17081	8.34917	2.94486	4.0268	3.18587	6.29462	7.90871	3.54844	3.16993	5.27677	9.34252	8.70287	3.21723	14.8984	6.08321	5.89966	7.89683	2.90689	6.84104	1	8.1644	7.80222	6.47735	10.6193	4.52356	7.63047	12.4041	7.2384	5.03562	4.82912	9.33266	1.43296	7.52664	2.1375	10.3174	8.84141	13.089	10.6699	9.29554	8.76122	4.71149	9.01319	2.60881	3.81762	6.67243	6.09381	5.60585	0.847997	6.08958	8.88215	4.67807	4.30012	3.53605	5.09592	11.3863	6.54689	8.96438	11.0594	4.76642	5.8679	4.39917	5.00555	1.96062	9.93899	11.416	7.85257	5.70598	10.8697	8.01916	11.2388	9.86542	15.2333	13.067	4.24946	4.9407	1.72247	12.1941	3.32653	6.64241	6.7293	6.95187	6.01123	5.3595	5.57894	5.78136	4.21723	5.60585	5.25927	6.40769	6.32912	10.6798	9.52826	8.23346	0.378512	9.12903	7.80929	11.2926	11.2241	6.16504	9.57616	6.12134	6.36457	10.1266	7.41701	7.69697	4.55459	3.47249	7.00113	6.90328	8.37906	8.41024	9.58139	8.90358	6.52199	6.23074	9.53955	4.35755	6.1416	4.20945	6.82998	6.91767	3.49825	6.90328	5.90689	7.54458	8.7492	7.84862	6.36807	1.26303	6.24982	5.18316	8.17346	5.10014	6.13134	3.98976	4.73924	10.5322	9.37057	4.999	10.5216	3.36457	5.18587	6.89603	6.43796	2.88753	3.26303	5.73064	3	7.60659	10.1798	6.1127	8.43789	3.7761	8.22255	5.33628	5.81281	5.62644	9.3966	8.04658	7.20848	3.32193	4.50722	4.23266	4.30433	5.20555	6.5345	3.27422	7.26063	8.19798	7.10014	5.25172	10.797	10.2386	7.55689	7.55536	6.80361	10.3476	7.5892	4.17388	8.15746	9.59191	5.53085	3.7866	8.48754	5.82528	7.70185	4.51728	5.06178	11.4949	8.86765	4.7866	7.79572	8.04314	9.17118	6.29094	3.40599	7.60955	8.03067	8.69105	1.80735	11.1304	7.52571	11.2995	3.82895	4.54226	5.86295	3.57289	5.73877	5.1819	4.41278	5.2891	4.447	7.30621	9.98057	10.0087	5.96693	6.86547	6.37504	7.42626	4.71699	4.35755	4.0268	6.09592	5.87036	6.2714	4.12102	2.48543	4.59694	2.90689	6.8125	5.3505	7.38024	3.85798	7.94954	7.12706	7.4733	10.7463	7.71493	5.90207	10.525	7.35138	7.01681	4.20945	6.40974	10.3112	4.42626	10.9992	8.02617	4.16189	2.80941	10.303	5.56986	3.45943	5.76863	2.74416	7.62723	10.1398	8.43681	10.6186	6.30012	8.64746	10.618	7.75091	7.65789	10.5475	11.3483	9.97413	10.8176	5.32553	6.91847	12.0008	3.73335	12.9403	8.39897	2.7866	6.48033	6.85798	8.54187	5.70929	7.52356	6.19967	9.25101	6.13309	9.60955	9.18884	10.5975	4.35755	7.81953	2.63227	4.70044	8.04603	3.15381	9.1153	6.78005	6.63662	6.73606	6.03562	5.2555	9.88737	11.8113	9.34904	11.0694	9.17642	12.0698	3.10434	4.03562	10.2449	8.69426	9.51668	7.70183	9.45574	6.50779	9.66785	2.71715	13.2159	5.72792	8.05853	8.35887	3.35218	7.00899	10.8598	11.0869	4.7761	5.23721	10.0177	6.76951	8.80413	7.55919	8.65785	6.74147	9.21151	7.57266	12.6928	8.93422	7.41363	3.848	3.03391	6.42291	2.88753	5.1375	2.29278	5.99548	5.71149	5.86295	3.62059	3.97269	5.54535	3.9542	5.7866	6.56224	3.1375	4.83949	2.43296	5.39905	3.65535	9.44274	8.41146	6.824	8.05311	8.85175	4.15381	4.29212	3.15371	2.848	9.34746	6.27873	7.37243	7.86045	6.59096	8.90509	10.0817	4.63227	9.29012	10.1897	6.55459	4.72792	9.09638	6.41203	7.8671	8.63321	10.1176	8.96823	10.2656	9.11608	8.38802	9.45553	5.99095	10.009	8.22545	4.79088	3.36457	5.86351	5.8334	10.7434	4.64962	8.1634	4.57894	10.1422	7.00227	9.04693	5.9584	7.36482	5.5114	8.79539	4.29278	9.45327	7.04603	3.46891	8.68965	4.18587	8.73539	8.83131	9.10246	9.77785	5.00899	9.13112	9.06286	7.50621	6.89946	7.26155	9.42369	6.2891	6.4545	9.45303	6.82057	7.40259	5.69238	10.3925	6.91002	5.17393	9.36884	5.9607	3.28825	5.67243	7.66192	9.44483	9.51571	9.31809	4.46563	9.75272	6.40544	6.55953	4.75489	4.74803	6.23527	8.97715	8.86697	8.21722	9.99912	8.34163	6.96283	8.47735	10.8381	7.56157	3.5217	3.66694	9.32103	7.45368	6.24222	8.8351	8.08274	10.0243	9.12541	9.73552	9.90869	4.86295	6.94603	6.53259	8.98293	7.28466	9.09943	6.62644	5.30568	5.14131	3.45943	5.61675	9.60381	6.7103	2.98185	9.34391	11.977	8.76321	5.2388	5.00899	6.86542	12.0396	6.0557	8.5157	9.37351	8.70293	6.86295	9.43967	7.05638	6.77226	9.8102	6.59246	6.72247	1.53605	10.6706	7.28601	4.15381	7.97097	8.85839	8.42978	7.56224	8.98121	5.98185	6.99774	6.98641	4.3298	4.26303	5.30378	3.65535	4.05311	6.61037	7.30743	6.89118	8.68755	8.04824	4.45409	5.7628	6.22497	1.20163	8.48985	5.65535	5.31107	11.1014	5.98868	8.67172	9.60715	6.39931	5.61471	7.0925	8.98191	9.80591	9.55228	7.10818	8.72349	7.24317	2.20163	3.70044	8.46883	7.83479	7.49346	10.2892	9.03562	6.16196	6.46434	8.71275	11.7502	9.52555	4.17792	7.11601	5.00157	5.63517	8.80381	4.53966	10.2834	6.79181	9.47634	9.76802	3.41607	8.09066	6.51412	9.27127	7.82366	10.3207	8.99005	6.27162	9.21965	7.8579	9.02375	7.10325	8.25172	8.76951	4.2555	9.06501	5.07566	7.33114	9.82114	6.05528	8.3505	8.73334	7.8168	8.15618	7.44211	8.90127	4.79701	4.76553	9.6546	6.62102	6.6879	4.857	6.58346	5.94017	9.96998	7.00225	5.9331	6.77479	7.36194	9.28263	6.18587	1	3.40599	5.38888	8.82909	3.30743	6.69681	8.08534	5.29292	9.48804	8.71852	5.37156	7.60881	2.65535	8.52665	10.6451	8.83415	6.80219	8.58271	6.21723	6.60585	9.78909	7.88081	8.43069	8.83282	7.69697	12.1366	9.0031	5.85935	9.87021	6.03122	6.35296	2.98185	4.08938	9.6359	6.01792	9.19476	4.32912	8.52661	8.61731	7.99767	11.7433	7.93428	7.65177	8.57667	8.33584	5.64962	6.20635	6.87285	7.82146	9.70217	10.124	7.88351	5.19976	7.47086	8.62388	2.80735	7.17696	5.87774	5.22882	3.59694	6.97957	4.3147	5.71973	10.1196	8.56986	8.56224	3.43296	8.89754	9.12877	9.65964	6.18388	8.81506	5.42626	8.79007	7.33271	8.0542	9.96044	8.48202	5.91648	6.99652	6.26491	8.97269	9.90463	10.2327	5.46124	9.05311	7.17196	8.87941	5.59501	11.7518	8.36558	7.24222	8.76065	7.73073	7.92837	6.74416	8.08905	7.05173	3.74416	6.85722	6.59247	9.74987	12.683	9.14198	10.5664	11.9098	10.1398	9.4467	7.75422	6.42291	7.74618	7.65177	10.0035	9.5318	10.8165	7.49346	10.4024	8.40476	9.81243	6.67948	7.40304	10.4218	6.32397	1.848	7.74281	11.8734	9.57913	5.58796	3.87978	8.25361	9.8933	6.50779	8.36623	9.60047	12.2235	7.46842	7.05736	9.34674	4.0268	4.56071	7.27053	8.72036	12.1174	8.6756	8.74618	7.96058	12.194	7.93236	8.52591	6.67525	6.88387	6.15987	7.64818	7.67583	9.21505	6.75821	8.49466	7.92719	10.1758	12.5633	10.4489	7.30073	5.40599	10.4611	2.58496	5.75756	5.5279	6.65678	9.40994	4.29211	9.49005	10.2726	8.2653	2.74416	7.28597	8.42626	8.34727	4.11123	4.64386	6.14364	5.88753	7.58721	7.07468	9.13592	6.70438	4	7.77545	6.52826	11.6814	9.83336	9.07802	0.137504	4.84298	5.74335	6.26303	3.07039	4.48029	3.29278	4.87989	6.23266	5.1295	6.1375	2.3505	3.1375	4.9265	7.85689	8.23302	6.10852	5.90689	1.63227	5.04002	5.52042	5.98868	10.7606	5.63517	6.18982	9.68912	3.24793	7.10538	13.5492	4.99095	9.34007	4.00899	10.4546	10.3228	7.92955	9.74046	5.7052	5.50779	5.62415	7.75422	6.70183	4.69005	6.22497	8.5947	5.82018	8.19918	7.87434	1.88753	8.41734	9.09355	6.66959	11.3256	11.8028	5.27053	6.58195	8.34917	8.64863	8.20261	5.67243	9.59395	9.95536	8.45204	2.97965	8.64205	8.98413	9.87221	10.1362	7.37755	8.08534	3.48903	6.58	9.67189	6.6895	7.02901	6.04658	6.19574	9.62365	5.01346	5.15666	9.07163	8.68018	8.55267	4.12102	7.52474	3.97977	7.10975	4.63807	6.41954	7.23021	5.54416	7.3156	10.2282	7.2182	6.82146	3.99095	8.33494	2.29278	9.19007	8.60955	8.94515	9.59712	9.93369	8.45409	10.019	7.88448	8.55113	6.4605	9.6844	9.78774	9.15987	8.79279	11.1729	10.2002	9.73657	8.73877	8.99464	8.12153	9.19795	4.63807	10.0174	5.8679	8.57327	9.58045	10.2662	7.26585	10.1756	9.17741	9.08135	8.0055	5.46271	7.36213	8.88034	8.01067	8.88264	8.62059	8.64406	8.89394	2.98185	8.31379	9.54959	9.65213	8.86295	8.56479	9.38903	9.76039	8.67737	10.4404	9.62607	8.03557	9.3289	12.2672	4.53605	5.98739	8.03012	7.48945	3.52356	12.0805	7.65535	4.2866	5.92837	8.33047	8.29139	5.4822	5.3643	5.19771	6.57898	5.74953	11.7934	9.41151	9.60759	3.97269	3.404	8.39746	12.652	5.1309	9.01903	11.7765	8.04672	6.08706	3.78803	7.01569	10.1081	2.60881	7.71356	5.64962	2.46459	9.12784	9.15203	7.1475	8.33807	9.92125	2.98185	9.78794	11.2089	6.98413	5.54844	8.01987	4.22497	5.68498	9.20384	6.24537	11.9224	9.63844	5.88509	10.4765	6.99661	8.6077	8.74719	8.78986	9.26645	7.00289	7.69349	9.56052	9.67313	5.71973	5.18178	8.74685	7.77281	9.43296	6.8125	7.11771	8.83655	6.06178	9.64259	7.70667	10.0647	6.80102	7.12924	9.52772	9.1249	3.86457	8.77837	2.98185	2.63227	9.21821	6.78758	8.42164	9.19303	8.824	4.3506	8.77429	7.0131	2.56071	5.27426	6.76607	5.10434	10.1959	8.17542	5.39222	3.37851	3.58496	6.55459	7.57894	5.5732	3.03325	4.51614	2.70436	3	1.38277	4.50996	7.88753	6.55766	9.22762	3.95656	7.84562	9.3423	5.91702	5.89239	6.55051	10.6425	10.3307	10.7783	8.69523	5.04439	9.93502	5.6837	8.00843	7.61102	5.1014	8.32418	9.34363	8.03617	4.6893	3.65535	6.57592	4.21723	10.9575	11.4674	7.14843	6.94251	2.74955	5.17687	5.58195	12.2014	3.88753	6.00225	5.93546	4.49185	4.7894	4.31723	4.82782	4.07815	6	2.07039	5.20163	1.63227	2.926	1.80735	3.76553	3.81762	6.11553	11.022	4.93074	6.76925	10.6251	13.4558	12.8866	4.38543	4.14568	7.21924	6.92362	10.6178	7.82972	3.16993	3.21723	10.4627	6.61765	5.36107	3.47249	8.23793	4.24444	5.66391	9.01383	3.33628	9.37417	7.34873	6.92244	5.2914	7.72718	5.73877	7.14975	12.3888	1.53605	5.21873	7.46107	3.08007	5.77064	5.72048	7.34252	8.83563	5.90929	4.32912	8.19431	5.56986	5.41616	7.06717	3.32193	6.53761	2.66546	3.33628	4.46584	5.39232	3.88884	2.70893	9.29485	8.37149	10.6625	8.90929	9.01517	5.81144	9.70464	7.29002	10.2295	7.25361	3.49825	8.77939	6.54998	9.24911	9.68229	7.11591	8.19486	10.1586	9.29631	8.32036	4.15381	6.77742	7.53116	5.4337	6.50144	7.35403	12.5804	4.52982	4.848	12.6064	9.12438	9.47383	8.29324	10.295	4.09592	9.63184	11.3982	5.56766	8.59507	8.92341	12.1109	2.82782	9.22255	11.5828	5.90929	6.61176	9.54632	9.33861	8.0129	10.4187	7.48784	11.7913	8.74079	9.11536	9.25054	9.42899	6.11894	4.96809	3.93964	5.38543	8.63263	5.97957	3.12731	8.56529	6.12309	15.1808	9.74197	3.58496	9.47039	11.6844	13.0895	12.2528	13.2418	12.0478	9.9736	4.08746	8.22786	4.88878	2.72247	6.10643	8.08428	7.85112	6.73288	7.50859	3.03562	6.90974	6.21873	9.35649	5.83017	11.5067	11.2551	13.0491	10.7098	9.22401	10.7503	5.60548	9.76627	7.57412	12.2917	5.70299	10.2055	8.26263	9.86271	13.8598	10.0546	8.86736	6.1235	4.81782	5.79631	7.82707	2.45943	5.05311	9.64746	7.59619	6.58796	9.66835	10.1503	10.4885	4.36457	5.49506	3.76553	4.90689	10.2758	5.73093	9.47839	3.82782	6.11282	9.50462	8.52121	3.848	5.46271	11.515	10.8112	11.4356	7.8066	10.8184	11.1983	4.21723	7.76346	10.1803	8.77873	9.88981	10.181	11.6857	8.6872	9.4816	8.75556	3.08746	5.8505	12.0171	10.881	10.6781	6.41954	10.8677	12.0062	11.0661	10.7795	7.91618	10.1846	10.8981	11.2603	9.09698	10.916	10.3644	9.45635	11.5959	10.7841	9.61416	10.5748	10.6969	5.0185	5.51532	6.73335	7.76222	8.21091	10.2501	6.82273	4.81242	10.5855	9.12231	5.75594	6.10898	1.88753	5.51096	7.12993	7.21723	5.47082	7.05397	8.33181	11.759	8.1738	9.23984	10.4745	4.24031	11.0476	8.73234	4.96887	5.41278	4.99548	7.76996	6.85922	8.47533	2.29278	5.8249	6.66883	2.82782	6.50303	6.61029	3.90689	5.58195	2.16993	1.88753	4.80735	5.06008	3.61863	7.92779	6.27445	9.32261	8.70183	4.65139	9.98826	9.11257	10.6351	7.25077	4.92313	6.06142	11.1854	4.07895	10.602	7.76999	12.8782	5.24723	8.46638	4.05311	8.60195	8.09276	9.35138	7.7713	8.27796	8.08898	8.85822	5.99774	8.60523	4.43962	4	10.3807	9.48795	9.69905	8.49426	4.39917	3.90142	7.14771	10.7424	9.79035	7.49905	6.54666	5.37851	9.06878	5.0045	10.4853	8.85081	6.50144	7.43463	9.55142	7.79507	6.43228	9.48101	8.78915	6.36282	10.536	9.31786	9.28193	5.8505	11.3451	8.19556	8.35667	9.45716	3.27683	1.80735	5.07895	5.36807	5.38563	4.17792	4.56682	7.03179	1.48543	4.89724	4.03562	2.20163	7.52826	9.75466	7.80155	7.33912	7.893	7.48864	3.51096	9.04603	9.89011	11.6102	8.48744	8.08799	5.39917	8.06609	7.76155	3.44626	11.508	3.6893	9.64674	7.16993	8.5138	7.83443	2	5.65821	4.07895	8.98629	7.72996	8.77906	6.56834	8.45039	9.33136	4.45943	10.1525	6.2952	9.81362	5.11616	2.98185	8.01514	10.0303	9.64295	9.77165	9.3801	11.462	12.6268	8.54959	5.56287	6.77043	9.65249	5.622	3.45943	6.17991	5.3505	11.4479	9.2341	10.0994	12.1552	4.12066	6.27798	6.78801	2.59787	3.49366	4.45587	2.70044	5.36807	6.65249	5.97269	5.12106	5.15846	5.0222	7.62776	6.02015	7.78566	5.70874	12.2145	6.80993	7.95884	8.78206	5.94596	6.33628	3.51096	6.26605	3.32193	1.72247	11.0132	6.5744	7.29921	7.73809	9.77857	9.71459	12.6284	7.72247	6.81121	7.77545	2.98185	4.67807	5.2448	5.9567	4.87227	8.30208	7.30157	11.6576	6.97269	2.23266	4.90999	3.33628	4.1127	1.43296	4.00955	5.65249	6.00675	6.03273	9.14619	3.89779	4.39917	5.07755	9.05718	8.59432	6.52042	2.926	5.24412	3.12102	6.61561	6.2854	4.83794	3.80735	1.76553	6.54071	5.00122	2.56841	10.3987	7.22786	5.89264	9.52193	4.15894	4.24793	4.08454	4.38066	3.24793	8.94778	9.77676	8.35359	6.77063	10.6668	3.23266	8.78668	7.2395	5.61087	3.4611	9.41933	9.69173	4.14568	6.94017	4.55854	5.88753	4.37296	3.90968	5.20555	2.60881	4.64482	3.51693	4.51649	12.6511	8.08321	7.63678	9.02723	7.89362	8.07542	9.90869	8.95625	8.40727	11.0982	10.508	11.1331	7.25077	3.848	7.87897	8.43796	9.91394	7.35931	7.05528	8.49865	6.44626	8.44308	3.98185	7.66676	3.47249	3.58496	5.93074	5.18982	4.13942	5.72294	2.70044	4.20945	2.51096	5.91169	8.80607	7.64241	6.98868	9.16976	9.23074	8.82961	8.41612	7.52776	7.05528	4.16993	7.0917	6.94837	6.72792	8.13955	9.00985	9.39205	9.46332	6.18587	9.06958	8.99343	4.37156	3.59694	8.69592	7.27785	8.19902	10.0786	9.19894	9.73013	7.66959	7.21137	5.95493	7.89969	9.17479	8.47425	9.16264	10.046	8.71611	7.98394	8.80281	5.0045	9.45492	7.81788	9.06259	8.61299	7.60437	8.58609	3.12102	7.72383	5.9472	8.23918	8.7761	7.66605	11.264	7.00755	7.24793	5.24793	6.98071	2.80735	6.62205	6.73877	9.20579	8.34774	3.56071	6.52199	9.11192	9.24664	8.62218	9.75322	8.9058	10.6158	13.9671	10.0777	4.35898	8.90328	3.88753	6.41278	6.83542	4.57836	5.94251	8.05148	5.93546	5.7252	6.18982	6.77577	5.12102	10.9894	4.82273	6.34163	10.5943	9.07815	2.48543	8.8679	8.02393	7.11698	7.97396	9.12127	7.02587	1.72247	9.71984	5.75756	10.3897	4.52356	6.39199	6.91409	6.74012	5.04002	6.49025	5.64962	5.13666	5.93546	2.60803	1.96347	3.10434	4.44626	8.13404	5.49506	5.46267	10.0265	7.31922	4	9.79847	4.78136	5.91886	5.47735	4.12003	9.45011	5.50779	6.37678	4.56071	6.96116	6.77873	3.07039	4.98641	5.97957	2.74416	4.18587	5.04876	7.14568	4.45286	4.12102	6.30743	6.60733	6.98413	3.53605	6.80607	6.42626	5.47897	5.61176	6.10852	6.48059	5.12102	6.52826	5.50779	5.68447	4.99313	2.20163	6.4545	5.82782	5.45943	3.10434	6.03782	7.10957	4.05311	5.60585	4.86295	4.2555	4.34341	5.66391	3.08746	6.24603	4.22497	6.72383	7.20457	5.51728	7.2384	2.45943	3.7761	5.61765	8.51491	5.89482	7.69754	9.24222	4.24793	7.88448	8.08162	8.35728	5.26589	7.44377	7.26679	4.87711	10.5167	10.8684	9.47697	4.59694	7.44729	9.83242	6.90436	8.72575	8.24269	3.80864	11.7335	10.1197	9.46202	8.65033	8.5763	5.05745	5.71028	5.75756	5.87529	4.76022	10.0949	9.08614	6.1127	2.76553	3.53605	3.44626	7.92362	6.91981	2.23266	6.93664	4.63227	5.29364	4.45943	11.3668	8.77083	3.70044	8.26702	8.40259	8.36194	9.44832	6.66959	5.79442	8.80025	5.54504	5.1416	8.77512	11.0375	9.95114	8.18239	5.17153	7.3156	5.61471	7.97785	4.59694	10.608	8.80252	7.09381	6.54689	4.20945	8.83036	11.0694	9.544	9.47047	5.17393	8.54458	14.7962	13.5104	4.66107	13.4734	9.2914	3.3466	6.63227	7.77085	11.4936	4.00899	7.07788	9.83368	4.52982	7.71569	4.0268	8.85206	9.67646	6.79572	8.28263	7.70376	4.0268	6.44626	8.84518	7.71369	8.37477	7.30743	8.01458	7.92006	8.5244	6.57137	5.69721	5.70874	3.50253	8.69662	6.71535	5.02237	4.20163	7.81813	7.96636	2.848	9.24745	10.3162	8.50224	8.78267	8.06717	7.32373	10.1457	9.61641	2.96347	7.42268	5.80512	6.38272	10.6905	6.30966	6.91289	7.35226	3.33628	5.55459	5.14652	7.05853	3.21514	8.40812	4.83794	12.6127	10.5646	7.32823	9.40365	9.92496	6.91767	10.4148	8.95826	8.35392	6.94953	10.6227	10.0122	10.8868	6.0917	4.21294	4.86801	7.16074	7.59448	7.7802	5.83152	7.46271	5.75782	4.91464	5.28305	7.15472	2.74416	5.1127	5.75945	4.18587	9.09722	9.21189	6.14568	5.07039	2.20163	6.77662	3.42338	7.67929	8.61361	9.22887	4.73877	5.35403	12.5776	9.83819	6.12102	7.28633	6.23232	8.87744	5.79428	2.76553	4.4314	3.79701	6.86047	3.1227	4.19377	6.70855	0.925999	4.27053	1.80735	2.40574	6.31107	6.02237	7.02348	2.67807	2.20163	4.76553	4.04439	5.42626	4.64386	3	5.21335	6.13545	5.59863	3.23266	2.1375	3.32193	3.4891	5.74953	3.18587	6.67101	4.47249	4.06824	9.78283	8.05801	6.51412	8.57098	10.1195	7.57187	1.88753	8.93634	2.63585	8.24598	10.6245	11.1645	9.65553	3.71149	11.2867	9.27543	7.63585	5.73961	6.16117	4.84298	5.1416	5.51412	1.67807	7.47005	4.47695	6.63629	6.72755	9.59544	8.27286	6.99887	9.37374	7.40829	4.30827	7.82528	5.72351	1.848	4.94017	11.7968	8.51717	2.48543	6.7217	7.926	8.40088	8.8666	11.3993	7.11677	9.6844	5.41027	5.8802	6.28355	4.39917	3.43296	6.26271	4.37156	4.71698	8.22332	5.66005	9.32483	5.89364	4.32476	4.6893	5.69766	5.52356	0.485427	8.58752	5.02237	2.20163	5.7866	8.21471	5.76022	7.29554	3.29891	4.84895	8.74853	7.11478	2.52179	6.17991	1.72247	8.90765	6.36107	10.379	7.88813	4.34968	11.7199	9.24507	10.7797	7.19476	7.04388	7.4556	5.9472	9.95274	9.40088	2.74593	3.76833	6.89186	5.98671	8.93487	6.12102	2.30153	6.83415	8.52765	7.9563	8.25597	7.99266	3.64501	8.91746	3.24793	2.43296	4.16189	4.926	7.55689	4.92125	6.55305	0	2.29278	9.70384	3.81762	9.99251	11.4658	7.19377	9.4208	5.62106	5.21865	7.29002	11.2805	9.61581	6.42038	7.19673	7.3345	6.92837	9.25101	7.15711	7.22689	5.70874	8.32373	7.04111	6.94588	4.88323	4.66705	9.35799	6.84925	6.86913	7.84697	7.94075	8.33764	9.9523	5.65249	7.68313	7.10236	2.8679	7.41763	6.3722	10.2286	2.03562	8.43171	9.08799	10.0382	6.88937	13.3166	5.89966	6.56894	9.23721	4.36457	9.06304	8.46189	9.01067	13.1549	7.09487	12.1287	2.98185	5.69745	8.06229	8.09197	5.1127	6.56224	11.1429	8.22771	5.94953	10.7969	6.36807	9.82379	6.78398	6.07253	9.94383	6.27699	4.06178	5.7761	7.59246	4.99095	9.09758	8.13663	9.69836	7.28725	9.2124	7.69349	9.55486	12.55	8.64962	10.732	4.92653	6.73606	9.10611	10.4426	11.8287	3.90689	6.63916	8.52817	6.92312	9.83558	7.33952	6.23339	6.71923	7.69697	10.4259	3.848	8.27175	8.9098	6.8189	8.87928	4.97437	6.14988	4.94486	4.54844	4.8368	5.89393	6.07682	3.7761	7.31405	8.05329	8.02791	3.03562	5.2211	8.96557	7.18465	9.83999	11.4845	9.08768	9.70823	6.69418	7.51096	7.70955	8.35711	9.27286	6.79312	7.79377	6.12669	10.3258	6	8.22448	8.58646	7.9138	8.4551	9.53974	7.86604	8.58459	7.20919	5.30378	6.67774	9.25172	6.44626	7.52278	9.44543	7.80493	6.73471	10.3377	8.40982	9.3837	5.47897	8.20493	9.86403	7.74312	10.6745	7.77143	11.0336	9.63652	7.02459	6.33461	5.53559	9.14236	9.83052	10.2915	10.7807	9.30241	8.13237	3.75489	8.37516	8.89044	6.17792	4.98641	9.64947	7.87565	8.78136	7.2479	7.89837	8.4149	6.61618	1.848	9.28287	11.2035	10.3446	8.59917	2.43296	8.73166	3.68075	5.25172	3.80735	6.2854	4.8771	9.64962	10.969	4.79701	6.96809	7.01011	4.70044	3.24793	6.55459	8.06447	7.83099	4.01169	9.72433	7.05745	9.54284	8.47107	6.10382	5.41344	4.24817	4.27035	5.20238	6.20881	1.63227	7.03122	6.70736	8.71631	5.33628	3.36457	3.15381	3.87774	3.44626	5.848	5.98185	3.96347	3.87867	7.89582	7.86047	4.94926	7.46912	4.88753	4.16189	13.0497	7.2724	7.99692	8.64975	5.62059	4.98187	9.0909	12.7769	5.58549	6.60211	6.72656	2.10978	8.10748	3.64174	8.67339	10.4392	4.16061	3.72247	6.50462	8.74131	9.4674	5.44433	8.4822	8.67878	8.31502	11.9934	5.59096	8.41066	8.40599	2.848	6.40088	4.09592	7.10643	7.61176	10.5806	8.32553	10.275	7.15373	6.41954	2.74416	5.98024	8.17143	10.6176	10.2524	2.53605	5.0268	6.34604	8.47005	5.45286	8.7354	9.31515	6.65821	1.20163	8.30593	5.58797	6.06178	5.08335	7.90268	4.80211	9.23194	5.51412	12.1048	5.00899	5.20163	9.94356	5.56986	9.99371	5.37851	5.44956	5.62644	8.4982	8.2148	5.35648	5.65807	6.02015	3.98087	7.66899	4.30012	10.2015	8.45777	9.14623	2.82782	1.72247	6.04221	5.45286	8.92125	2.10434	6.30067	8.27053	8.31967	4.07039	4.60881	9.30241	11.5562	8.99972	7.7244	6.79442	9.49663	7.70541	2.43296	9.44155	7.30925	8.69244	10.2521	8.12516	5.43296	4.79723	4.54226	8.80542	5.10951	5.04876	3.15381	5.23266	10.8524	8.68509	8.78888	10.2961	8.02852	3.7761	6.63818	9.58459	8.0207	11.8477	12.4165	7.22978	4.12928	4.0268	5.33271	6.06968	5.14824	9.51037	8.09434	8.49201	8.36894	6.848	10.2417	8.02292	8.9847	8.52513	9.53372	8.73809	7.86929	4.8679	7.01792	7.21335	9.80429	6.48891	8.49506	6.80864	7.81314	4.87774	7.11166	6.10079	8.49785	7.93519	11.0686	8.66782	6.32205	11.2581	9.22837	7.77212	10.5018	9.14236	11.5796	9.44191	9.44066	11.5527	9.38694	7.33628	6.53727	8.82736	8.55293	7.69558	8.90435	6.80735	7.07682	6.48157	9.02873	6.09552	7.8716	11.0823	9.19377	6.71973	3.85237	6.05745	6.02237	11.7992	8.09698	6.32193	6.71973	6.11894	5.50729	7.44659	3.6893	6.53605	10.2267	10.3176	8.96232	5.53294	4.00899	8.26632	7.7211	4.18943	8.09754	8.77545	4.17792	7.56377	7.24566	2.27329	4.42287	5.08746	3.60881	1.53605	4.05301	5.73064	3.82782	7.08428	5.16993	4.81762	4.93546	5.41608	2.88753	5.04439	3.30743	11.418	10.113	8.20994	6.86969	5.58539	6.7046	5.44015	6.91479	3.47249	5.45615	7.38998	11.725	2.8679	8.3015	10.0788	8.91976	3.39232	2.51096	8.26696	2.16993	5.68707	3.07039	4.64195	7.60807	14.5781	3.05311	7.6837	11.9281	4.61962	9.66213	9.03497	5.99095	9.58058	9.21498	9.2703	7.59174	2.16993	4.20163	9.33204	4	9.1448	9.30742	8.26491	3.87774	9.70467	8.46679	6.08534	7.07992	8.35403	11.8425	9.34058	12.0449	7.59196	11.0541	10.1639	5.36608	7.38974	7.05637	8.64205	6.50938	9.9482	9.38163	6.62644	1.96347	8.35641	7.03232	2.80735	4.33621	2.99264	4.9542	6.80104	9.28742	9.36523	5.64962	11.3037	6.56307	9.5345	7.39961	10.3841	6.62036	6.62644	5.2081	10.2166	8.69168	6.41362	7.34975	10.0257	8.74449	10.0305	10.0533	9.1351	7.58444	7.77735	10.515	10.5319	5.24031	3.80044	7.89238	10.9872	9.54574	7.90183	8.92985	7.82718	12.0283	9.5467	5.79701	5.46271	8.35551	8.76785	6.88142	5.51728	8.08481	6.46434	5.01346	3.27798	5.70598	4.60288	6.48717	4.63807	4.2854	7.11478	8.05365	11.2576	7.67455	6.45812	6.4446	4.34341	5.30012	6.21917	3.41954	7.57701	8.64333	4.50462	2.56071	3.66676	11.5768	8.31643	9.17748	9.42878	11.011	9.31945	4.69796	8.52953	8.60673	5.66107	12.4767	3.57289	4.87283	3.75489	6.14364	4.3147	6.99774	11.9243	8.89148	5.78136	5.54224	7.51457	6.10014	8.58532	6.84046	7.25113	11.2788	5.8125	9.38068	6.7087	11.1957	5.6893	6.94686	8.73992	9.18314	5.62956	11.5125	9.94266	5.74416	4.94953	3.29278	10.7827	7.42039	9.74015	9.84124	8.66035	5.1201	10.6641	9.1414	7.16435	3.90792	6.49825	9.29485	10.5546	9.38543	9.94237	4.76022	6.59096	7.34252	4.671	2.848	2.40599	10.7822	8.58822	6.77479	9.18239	7.14568	5.65535	6.1127	9.83436	2.60881	2.848	2.88753	5.85798	4.44626	2.67807	3.848	3.30743	2.76553	6.18982	6.86913	5.70044	6.74012	3.9542	6.11061	8.44738	9.10931	4.63807	4.73335	7.96074	8.96809	8.70943	7.40396	8.50938	7.37678	9.29385	11.0712	9.74438	8.40538	11.1815	6.59991	6.57894	9.67319	6.18388	9.00899	9.83936	9.83731	10.973	12.1787	9.61309	5.90207	4.42626	5.24413	7.50938	3.54844	7.87987	7.12928	6.56224	8.66605	8.3782	8.89169	9.50804	3.52356	7.35138	5.25927	7.86171	6.19771	4.1127	5.0917	5.13797	6.71699	5.29188	6.25172	6.73742	7.58946	5.73009	4.93074	3.39232	5.88753	7.24413	6.04002	5.92125	8.7257	5.80204	4.33621	13.8026	7.62936	4.20163	5.05311	3.89264	9.21964	9.36862	5.38459	9.21237	3.78987	6.50779	5.30511	3.89724	2.43296	6.97728	4.47249	6.30391	6.6893	5.13441	9.70101	7.48462	11.7881	10.1141	11.2141	11.5569	11.3788	10.5262	9.71347	11.4272	9.38425	12.342	11.7673	8.89694	10.6793	11.16	11.4936	12.1006	11.2624	10.5165	9.54303	7.02294	8.87252	11.041	9.84156	10.1794	9.79588	9.31126	8.94553	9.40941	10.3384	10.523	8.72451	9.88853	6.42011	11.8856	9.91169	10.5394	8.51903	12.7533	9.09002	8.57814	9.34161	8.91946	11.6504	3.60881	3.80735	8.76354	7.39596	6.1416	7.10748	9.44087	8.71081	9.266	11.7093	7.77676	8.46083	7.2114	9.6632	5.88806	4.18587	7.45721	11.1479	6.72383	10.1216	11.1759	8.7761	4.35354	4.62605	8.07812	4.58257	9.76471	4.07226	9.99399	3.65535	6.67022	7.96174	12.6341	3.45943	7.44791	4.93832	9.72607	8.14853	11.3672	1.67807	6.9331	4.42626	3.98288	7.42224	8.597	3.8679	4.43296	12.4497	6.09381	5.2825	5.89325	8.36763	8.73337	12.2656	6.60817	4.89724	6.74012	9.4733	5.96186	8.08563	8.19103	6.2075	6.18982	9.55907	7.54588	0	4.61693	6.14514	6.60881	9.97656	12.1974	8.65033	8.09117	8.46952	3.78523	12.9145	11.0906	4.76676	11.432	4.33504	1.63227	5.29278	6.04767	7.29002	4.77083	5.20163	5.92064	10.1443	4.56351	3.10434	6.6879	7.06824	5.70598	3.37744	8.46679	8.87283	9.94457	11.4116	6.2891	5.92362	7.58271	10.9386	10.7582	10.969	7.00861	5.54226	7.97441	8.16189	7.25739	7.65607	3.83794	5.54879	9.86078	4.03837	7.23362	5.2817	5.56071	9.6329	8.60585	4.03562	5.72792	3.72342	7.07361	8.49785	8.45912	11.1841	7.27798	3.65535	6.44294	10.2566	7.0433	3.75259	6.66107	8.81112	2.57039	3.7761	7.05745	8.69488	8.79183	10.3262	3.3505	3.18587	9.94339	9.12052	6.75756	8.22593	3.72247	7.16289	8.5074	6.85674	7.68999	9.67172	11.1435	10.4293	6.95644	10.6823	8.88555	6.91686	7.73809	8.32957	8.61555	7.24194	4.26303	10.3332	9.47998	8.73369	9.57308	8.99347	5.16591	3.59694	6.75017	11.0115	3.98335	5.73559	9.59404	8.71206	6.85425	11.4374	9.70217	7.26115	7.8586	8.32788	7.04658	3.94486	4.29278	3.32164	6.7879	8.57803	5.12516	8.6858	3.52356	4.03562	4.61513	3.48543	8.59941	10.29	8.59208	9.52906	10.7382	7.42746	5.19125	6.66777	11.2475	9.27798	9.50522	5.18982	10.8693	7.0438	7.70675	8.57024	8.46212	9.34611	8.41532	9.19032	8.79695	8.33183	7.81123	7.43463	7.86357	11.9228	12.7645	4.10434	7.97785	8.46699	9.34291	10.4457	3.51096	9.56215	8.05603	7.60564	6.22499	5.61176	5.60277	7.62689	6.90148	6.09891	6.70598	4.58496	5.22497	8.54921	7.71106	10.7066	4.56682	4.03562	5.66107	4.17792	5.41954	8.33985	9.96162	9.35801	7.48943	7.84674	8.58763	8.81434	6.15412	7.74685	9.4543	5	7.32912	3.49825	7.09381	10.9746	6.24064	7.11368	6.30012	9.52353	7.03425	9.13622	9.39695	8.13387	9.71029	11.8579	12.8693	6.57073	9.41215	9.2654	7.17095	7.85549	7.71605	9.74726	5.86047	7.98543	3.72742	2.43296	5.63237	8.81218	2.82782	5.53605	7.80187	4.62067	4.52836	4.36456	3.40599	11.5415	10.0163	4.62059	9.36753	10.0015	7.49564	6.91049	4.77753	4.08847	11.8324	7.77085	7.33628	6.07682	5.70874	5.78136	6.49985	8.50978	11.7118	7.9915	7.72715	2.96347	5.76553	5.51728	3.71149	8.27014	9.46871	10.4206	5.58195	7.76155	9.57734	11.1879	8.50938	4.79229	9.30873	8.3733	6.07253	3.66676	5.14442	6.45513	6.18587	10.8039	9.47194	8.84965	7.24698	2.51096	8.84423	9.31917	10.1321	8.37764	3.43296	8.00138	10.4043	10.4876	10.0219	6.34331	8.39189	8.84085	5.08321	9.02791	11.6742	8.05148	8.84831	10.4349	6.81068	8.35182	9.60781	10.463	8.86913	9.19203	11.2347	5.17337	6.53761	7.93334	5.22053	3.926	6.05961	4.99548	3.29533	10.4629	4.99548	4.60233	11.1496	6.90569	8.32569	7.14633	6.32012	6.04221	7.71631	10.5271	7.06169	5.57471	8.72872	8.97441	8.23458	9.10316	6.61059	9.64079	9.51747	5.6893	8.52829	5.24031	5.86047	7.35793	8.70805	6.24354	9.37474	3.21723	5.09769	5.8643	4.2555	9.39511	10.9457	3.23266	6.63081	2.20163	4.76553	8.27527	9.47992	7.95245	3.51096	7.20945	3.53605	3.89724	10.1772	6.20016	7.90448	9.72852	6.56149	5.15381	5.87657	6.08344	7.95536	8.4417	9.2628	8.60844	10.4001	8.42752	9.13811	8.07102	7.73769	9.04658	7.52098	8.48985	7.8936	2.67807	5.45615	5.64962	5.80478	7.32193	5.16993	10.7809	6.60288	3.57289	5.7866	6.50144	1.53605	9.51856	7.04439	9.60659	4.94486	10.5334	7.15279	10.2093	4.62644	8.45409	8.06724	3.05311	7.61631	8.29405	4.13655	4.95627	4.27798	8.22532	4.64353	3.85798	10.6831	14.508	5.27053	7.73193	3.4174	4.51479	3.15448	3.39232	5.04002	3.99095	5.60324	6.33195	3.20163	8.69766	3.43296	4.61471	5.19469	2.88753	4.17693	6.45719	6.24806	13.54	9.46862	6.15583	7.02901	5.79115	8.97928	6.53416	9.49685	11.6049	10.8115	9.43481	10.1364	8.51377	5.47573	3.01792	6.80607	7.59096	3.07039	3.848	5.90373	5.33668	7.02791	8.38457	9.41265	9.60798	7.81314	8.6837	10.0278	8.51215	8.15424	4.52982	4.07895	9.06663	4.52356	6.04167	6.6907	9.2555	7.18785	7.15076	8.20994	8.67419	8.35226	7.13545	8.38472	7.94028	6.66818	4.9491	10.4464	7.91767	6.76203	10.5828	9.20193	7.90809	8.12215	7.66249	13.4432	3.32193	4.99621	6.00225	9.89599	9.0493	10.0884	9.8936	10.3921	9.92913	9.75956	3.45943	7.07788	7.65964	7.64241	8.85922	8.83671	5.99095	-0.152003	11.4496	9.26071	11.0924	10.9582	8.01763	8.43796	8.84141	7.79246	9.54438	5.06229	6.68089	3.45943	6.853	9.73708	7.51175	9.46995	6.64386	3.51096	8.31046	8.23266	9.6907	8.27648	6.09592	2.94486	10.3552	9.96506	5.2891	10.7534	6.03293	8.56276	5.07039	11.0932	6.54689	9.22014	7.17008	9.22183	5.2852	6.83542	8.96174	6.31914	8.01965	10.8314	2.1375	7.49605	8.28077	10.1505	7.97269	10.05	15.1377	6.39917	4.70598	6.98527	10.5037	7.87419	9.37504	2.45943	5.6893	4.71187	4.2854	7.93839	3.48543	7.23745	5.51096	5.31107	7.00899	7.59768	2.58496	3.7761	2	3.3505	3.59169	5.45943	0.847997	5.93782	5.31832	5.87283	5.24413	2.53605	6.46007	7.14262	3.37851	2.3505	2.72247	12.2899	5.09592	5.03122	5.75489	5.24413	5.0268	4.69488	6.02015	9.25479	10.8323	4.16189	4.52356	6.61618	7.20065	5.32193	6.26303	7.04876	1.37851	8.24222	3.51096	7.59171	1.53605	3.07039	3.23266	5.53294	0.765535	5.40259	6.72656	5.63227	7.11894	3.82782	12.328	7.11061	8.01569	2.23266	5.62352	3.90689	4.51096	2.7866	7.54458	1.07039	2.72247	11.2411	3.03562	5.99548	7.5932	6.2854	7.06932	12.0707	3.1375	9.07119	10.4424	7.74953	6.31832	2.40599	2.45943	15.6446	11.1932	4.67807	3.83794	10.5551	10.151	9.84062	5.59395	5.75936	7.1809	7.55459	9.2503	3.87721	7.13443	7.01123	-0.321928	11.6719	6.93428	7.23458	5.39917	7.57061	6.60733	9.63807	9.66632	14.3334	5.69766	14.5269	15.0688	13.5248	14.6611	15.5595	14.5065	11.4908	12.6982	8.95478	11.3094	15.469	9.633	8.43045	14.744	10.6475	13.7336	8.31877	10.4579	15.5714	15.8708	6.06393	7.04549	4.09592	14.5927	10.1107	14.3412	9.57099	15.2947	8.01681	14.7544	8.49065	15.1048	15.2232	11.4073	15.2405	15.2838	14.0458	8.1687	8.09434	12.7086	14.8399	13.2948	14.8695	10.6	11.5812	15.1251	5.50779	5.98641	14.6038	15.6417	4.15381	11.3902	14.2639	14.7106	15.2822	14.4904	15.0655	14.6982	14.807	6.32711	15.2852	7.12619	9.54632	12.0452	8.81794	9.27146	6.68089	9.63318	8.63009	7.95652	6.74685	8.45656	6.17792	13.3917	10.8367	8.01514	8.69523	15.5417	6.60288	15.1781	8.45554	15.1474	15.138	14.9553	15.0057	9.20065	15.2602	15.2114	14.1244	11.9044	12.4167	15.4357	15.0078	13.5976	15.3017	14.7631	11.6859	9.80119	15.4816	5.97039	5.82273	14.734	13.5796	15.0106	13.7697	6.75087	6.73606	4.49825	14.5505	12.2773	9.84972	6.74172	9.99322	8.45492	8.81268	4.71006	7.64352	7.90989	8.27659	14.4302	4.98185	13.7186	13.6297	14.8222	6.32012	6.44219	4.56612	10.2331	6.19771	10.7781	8.03906	7.48864	8.09107	6.38319	5.83758	5.1334	8.73759	9.44568	8.22786	8.49185	7.19265	7.26772	5.00899	7.46129	7.3233	7.99404	7.89828	7.40536	5.33103	5.76022	9.39853	5.8089	9.08534	8.30788	9.18264	7.08428	7.0864	9.11259	11.5336	5.51728	6.90929	10.1914	6.99979	9.44997	10.5349	5.59991	7.35616	6.41109	3.28059	8.65893	10.1276	8.55833	5.47212	10.9928	12.1277	7.97785	10.4469	8.66249	7.09971	6.3361	5.74685	8.07735	4.00281	5.55768	10.4331	8.57403	3.58496	9.02403	9.5306	10.2336	5.1127	8.33539	7.9431	2.72247	9.13864	7.673	5.83289	10.4483	8.29556	5.32553	5.82287	3.07039	7.40854	12.8527	12.2863	10.508	13.5544	7.457	7.13237	4.3147	3.1375	14.0387	2.90689	13.0734	3.30743	11.4303	15.0779	5.83289	4.1375	11.6952	8.97355	9.33628	2.32193	9.75422	3.01792	4.29278	3.3505	6.07682	3.32193	7.21529	10.2275	8.38802	9.7497	7.89415	7.6535	6.73742	3.24793	4.74416	7.95536	3.98185	5.54575	4.52356	9.3878	10.8823	9.57547	9.74012	8.53566	9.51803	6.23369	9.75889	7.66959	8.07817	8.99435	13.4369	4.72269	6.58054	11.0537	7.60363	9.54824	9.08339	8.44191	11.1729	12.6647	6.49985	12.0054	2.29248	7.44377	7.06824	6.30545	6.64419	7.5341	4.20945	5.94437	11.1257	7.62203	10.6289	6.6014	7.68412	9.87498	9.66391	6.48382	6.92837	9.94193	5.05505	9.15634	7.26096	6.29462	4.86492	7.75733	6.20555	7.03831	5.01184	7.11478	4.57289	9.34407	4.44626	2.10434	5.87283	5.70874	3.80735	3.15381	1.848	4.7866	5.60288	6.36107	6.07157	7.77873	8.31107	8.01681	7.10957	5.98577	4.92125	6.57592	3.44626	4.68403	5.04002	4.55622	4.87774	7.07253	5.65821	2.40599	1.88753	10.6037	4.89097	4.39917	5.85549	4.80219	10.2937	10.6589	11.0464	5.96578	8.56491	9.06797	5.61471	3.75489	2.51096	6.49506	3.59694	5.60585	7.67878	8.50267	9.74735	6.11738	6.28794	3.47249	6.5744	13.0431	8.19426	9.3374	9.28007	9.65615	10.5097	8.77514	10.668	7.88706	9.80754	8.4933	4.54226	7.71836	9.87406	6.46434	3.05311	11.8094	10.7175	9.97299	1.37851	6.01569	1.58496	6.61176	7.32912	9.89618	7.48623	9.64746	7.63822	8.32554	7.55454	8.87236	10.0662	10.1506	5.32283	10.6561	7.97613	9.81858	6.56071	11.7434	10.6147	11.1335	8.3966	8.4582	8.56249	9.78136	9.22521	8.32942	10.5467	1.88753	6.27798	11.0046	13.4415	7.59842	10.6749	11.9675	5.39575	3.40599	6.49624	3.80322	5.55766	5.6537	6.67807	9.38133	7.3486	10.7858	7.27301	4.92347	4.52355	5.23913	3.23266	3.79701	6.22689	6.25739	5.32912	5.04439	7.90629	7.03677	7.34163	7.26707	8.57225	7.80155	8.39699	9.96823	3.58496	4.23178	5.52465	7.45082	5.09452	9.69525	9.99713	4.96804	9.7279	11.3698	10.289	11.0043	7.69139	6.61324	3.41954	5.30864	11.4859	5.74367	10.9613	10.1222	10.8911	10.4311	4.90689	4.72247	5.50779	7.22689	3.26303	6.61912	6.65249	11.0685	7.08321	4.96491	6.30743	5.89178	6.61912	5.97728	2.63227	10.3477	3	8.41954	8.90794	2.80735	2.70044	3.54986	7.22689	8.0129	6.81634	7.98868	3.33628	7.12102	5.70874	10.6623	8.59096	9.09908	11.2166	9.80025	11.5352	8.1236	5.06178	10.6673	8.40003	9.4475	7.85056	10.4858	6.3505	6.69627	8.12312	7.53838	10.0415	5.52176	3.6893	10.7866	10.2548	8.13876	9.58703	12.1695	10.2877	8.4688	9.63463	11.4822	8.24081	7.60214	6.44911	10.4772	4.88709	6.26794	3.6893	8.56793	7.91767	5.55459	4.03562	5.61694	4.63907	3.57289	7.18884	8.42431	2.40599	4.9273	5.65682	5.66676	3.12102	12.7073	7.61545	7.70874	6.64453	8.20408	8.04675	8.82946	8.33741	7.12102	7.72865	9.42122	10.3539	9.1381	7.76354	7.29733	6.24603	5.17792	6.1375	11.667	12.2704	7.67243	7.65525	3.52356	10.4393	5.01346	8.77347	0.847997	5.52042	11.0344	7.67948	6.29578	8.82177	4.16993	9.97499	5.52982	4.83425	6.82018	4.55967	4.74416	9.244	6.2075	7.15785	4.1375	6.62936	4.27053	9.51688	5.46271	6.2075	8.984	10.8297	3.76553	3.76088	6.48059	4.89217	8.74612	6.66249	3.37851	7.54624	9.13468	8.69349	9.37225	10.1116	5.81207	6.69905	9.47513	5.94994	7.84445	3.66578	7.9847	7.18457	9.73589	3.87339	8.98298	6.50105	6.87897	1.48543	5.00829	8.21692	9.65821	7.62546	7.53719	8.68542	7.45943	6.8131	9.55171	8.86388	8.77709	7.21311	5.78725	6.9956	7.22304	9.96723	9.22762	8.46507	3.37851	6.3315	5.76553	2.98185	4.87283	5.89239	10.1051	8.78885	7.09803	7.07257	9.60418	10.1007	10.907	7.08466	11.0285	8.29829	8.41743	5.88356	10.3015	6.05094	6.8125	8.36194	9.00005	7.51097	2.07039	8.21578	5.18352	5.37337	5.8679	8.60288	10.4807	4.51096	8.7866	2.07528	2.51096	4.72122	5.40599	5.66391	4.59091	7.58573	9.69017	6.47729	7.4822	3.15381	3.26303	6.72308	8.35271	8.38631	6.60881	6.07682	2.926	5.88996	6.76155	7.90087	4.86295	7.06658	7.98356	4.72792	6.03122	5.0045	3.62059	6.52199	4.98641	5.06793	5.75489	5.848	7.04575	8.31786	5.52042	5.79929	10.5268	5.66391	2.07039	3.54844	2.80735	7.57667	3.42149	7.90809	5.94017	3.44626	2.16993	8.61139	7.72996	3.49007	4.1871	3.26303	6.41639	4.71123	5.87036	4.98492	7.97957	5.22497	8.76559	7.8541	7.24127	7.73105	7.65177	7.31728	7.42022	9.78953	4.81762	8.03397	4.05311	9.05961	9.15203	13.1838	4.64888	5.37504	9.44066	9.66967	8.46505	8.50581	6.76091	7.70252	4.51096	9.13224	10.1729	12.8103	13.2351	4.61591	6.30561	8.62571	1.7599	4.853	5.77603	9.26959	4.96809	3.29278	6.96578	5.20943	6.49025	6.28926	6.74819	8.1639	6.67645	2.94486	4.44626	10.4894	1.848	10.4463	4.81762	7.29646	7.4215	7.91707	5.46597	7.7866	9.19845	4.70044	3.848	5.38543	7.76784	9.01402	8.20994	9.91409	7.81531	6.02984	2.80735	10.2005	6.776	8.57619	9.01597	9.35403	7.71631	8.15431	7.04133	7.51349	9.04874	8.84763	5.66984	6.87406	4.49825	6.92006	6.25927	7.54226	7.35138	6.62968	12.2338	9.56701	11.7838	3.90689	4.12928	6.62644	7.48282	7.12412	7.50303	4.56682	6.70044	9.76195	7.41701	6.31089	5.55694	6.24222	8.61176	8.32238	8.20065	9.07695	6.853	4.73335	4.30713	8.97814	2.53605	5.09286	5.17393	3.45943	9.23769	7.3733	2.90689	3.98527	5.87647	6.10121	6.83668	8.28309	2.926	7.80382	6.2817	4.12928	6.67243	8.6674	4.22497	6.90087	8.23888	1.58496	4.95884	6.87529	6.67384	6.83542	6.59544	4.43962	2.7866	6.82528	4.38	3.48543	6.55766	7.03342	3.87774	5.69489	3.53605	4.16914	3.58496	6.34451	2.82782	5.12947	3.73335	6.35529	7.8936	9.14419	12.1326	5.13675	7.35491	3.69465	3.926	8.4417	8.04603	2.72247	3.85798	10.1017	3.57289	4.61471	9.93133	3.30743	8.04712	4.00726	5.12928	3.10434	5.71973	6.44626	4.69779	8.18365	5.84046	6.47153	5.22497	7.69627	10.3697	6.8081	2.10434	5.10666	5.75489	3.84297	9.02089	3.54844	8.06609	6.71562	8.82177	10.2614	4.37156	8.02932	6.78267	9.40821	7.97851	7.65012	7.02975	6.80735	4.06107	7.87344	4.47897	8.22786	9.71922	4.49674	7.75618	8.05516	8.57814	8.44419	9.38737	8.90198	8.77062	8.15967	8.86975	8.6014	10.7587	3.37851	8.9486	7.3102	8.52653	8.94328	8.18342	9.55132	10.517	10.3268	3.36457	8.90928	6.38716	6.95093	5.11152	6.57921	5.38955	8.79279	7.14364	5.6865	4.75568	9.02915	7.83033	8.06985	9.87682	4.71699	6.75006	7.07384	7.21626	4.64386	8.78169	3.20163	1.58496	3.21723	2.7866	2.65535	8.41574	6.17114	8.29278	7.33092	5.03746	9.06313	8.55699	8.23266	7.14057	6.4545	2.03562	10.057	5.7411	9.29989	1.96347	7.81121	6.53605	7.39345	7.10282	6.70827	7.64592	4.43296	4.41278	4.76203	9.49705	7.22304	4.6488	10.3328	7.7039	7.11686	7.88692	9.25654	6.80349	9.30175	8.08799	4.2555	10.0464	9.52826	9.95697	9.26256	8.65499	8.43977	10.3774	9.59732	11.202	10.9181	9.85253	9.39523	13.2723	11.2668	9.81929	10.8403	11.6152	10.9878	6.87897	5.62303	4.90748	5.94953	1.76553	9.30788	10.306	8.17316	10.8724	8.98678	7.63466	8.28123	4.59096	10.5408	7.81934	10.7462	5.61765	9.61596	5.47897	11.8783	8.42879	9.34541	10.0535	5.42962	8.32373	6.59246	6.01569	5.47198	8.10067	7.35561	7.5776	5.65769	3.62059	12.1504	6.53294	6.21555	11.153	5.35	4.89304	7.48557	1.96347	7.95561	12.7903	7.42869	9.54896	6.87507	1.76553	7.06609	1.32193	3.83671	3.29183	6.58496	4.64411	3.90689	5.88916	5.30743	5.62644	3.86534	7.1127	6.15381	5.22882	6.5958	2.3505	5.71425	5.20753	7.21626	8.56443	11.2755	10.2	6.55234	10.1582	4.24031	5.94017	6.46761	2.63227	6.2114	5.97039	3.2635	7.54612	5.45943	7.7502	4.24761	10.8313	4.32012	8.06944	5.22747	3.45943	5.92125	4.94953	5.89342	6.02459	7.90833	1.58496	6.00923	8.55228	8.86511	4.94486	1	7.09348	6.18145	2.848	5.63227	7.11478	6.36992	4.38543	5.95187	11.9982	12.0357	10.1564	5.984	7.11061	7.58796	8.7418	7.2211	9.87453	10.8333	7.05539	10.3825	6.54844	6.08789	9.00394	9.27705	4.62644	7.27491	8.14313	4.43962	7.16792	6.10852	5.18587	6.41109	3	7.26959	9.55746	3.45943	3.48543	3.33628	6.23074	10.1617	4.9993	5.20867	10.1714	8.7445	6.30012	6.49156	4.32193	3.39158	4.68406	6.35755	6.33628	2.80735	3.94486	6.11478	6.08108	5.44956	5.74416	6.6851	9.32649	3.71149	7.97757	6.3799	6.2596	6.22304	5.49185	6.22304	9.90579	9.0045	5.54844	8.53733	7.66818	7.33333	11.8724	7.53035	8.51373	4.54449	5.07751	7.19068	6.26303	3.79701	7.19476	8.52052	9.72724	8.70701	7.70808	7.7807	6.17013	14.184	8.74097	9.35887	4.07895	12.884	10.7489	5.74147	9.98299	9.05147	12.1368	9.24409	8.13975	7.59096	9.75181	9.44439	5.50462	4.68194	6.55057	7.76421	10.1355	9.24786	8.0503	10.097	9.92317	9.19893	11.4225	10.9271	11.5961	9.73314	9.82349	9.9563	1.848	8.08019	7.8802	10.3788	9.60421	9.78003	8.54101	8.16541	9.0143	8.91658	6.57082	7.86295	5.41887	10.3056	12.4179	7.26772	12.2226	9.54254	8.44004	4.45286	2.53605	4.72994	3.37851	3.59694	4.62059	3.99095	5.24395	4.63149	5.36807	4.64386	6.46908	4.82363	5.55152	6.21956	10.5413	5.84058	1.37851	8.22762	7.42038	7.75852	4.78638	9.54709	5.5476	6.49025	8.24181	7.82018	8.24158	2.07039	2.51096	6.10224	1.58496	4.14974	9.20994	4.54556	9.42556	5.848	6.61618	8.94058	10.8683	6.56834	8.10066	6.00675	8.17542	6.93927	9.27775	9.30401	6.30012	3.80735	2.16993	7.79766	6.78921	11.1337	6.94953	10.105	6.26642	11.3799	10.329	9.10093	9.66326	10.004	5.15381	10.3607	8.21772	4.19602	5.33181	6.00675	5.71699	7.65893	8.06124	6.91528	8.44294	9.02893	11.1993	7.36467	6.5345	8.99298	9.73606	8.51324	9.58023	8.59096	5.66717	5.44956	8.26389	8.14784	8.25833	8.31295	8.45327	2.47196	1.43296	5.75489	7.7033	6.96107	9.58496	5.15381	8.93281	6.8679	9.3624	11.4017	7.49513	5.68162	7.85362	5.53153	8.51294	9.92955	10.1802	9.31447	9.2144	10.0266	7.46597	8.95012	4.71699	7.06229	8.80467	9.82607	7.76951	7.86326	9.28788	10.3751	6.38716	10.1321	9.19131	4.1375	5.06276	4.45724	8.6907	11.7279	8.21091	10.4943	9.29243	8.44832	3.23266	8.05009	8.89504	4.27438	10.6867	9.79153	8.08746	5.38122	5.03562	3.32423	4.80735	3.58496	9.22397	5.16189	10.3986	9.95289	7.20164	10.6071	7.37851	10.3198	7.1603	7.79816	9.85249	9.28193	8.58586	8.24854	8.62498	8.27703	5.64962	3.60881	0.137504	8.45204	0.485427	10.3047	11.106	8.77512	5.08321	5.78921	3.18587	3.68943	7.02826	8.61811	5.89482	5.23266	5.97987	5.62936	5.37496	10.5363	9.77666	5.01875	6.30561	6.46604	4.30012	5.83289	9.97633	6.38716	8.13342	9.35667	7.12581	10.5187	3.62059	6.17193	8.00998	5.97722	7.91707	6.59395	7.13853	4.66107	10.7109	4.12102	10.1492	5.6445	7.57405	5.22738	6.72247	6.56529	3.3505	4.57169	5.69488	9.02452	7.72193	5.64674	7.98413	6.7866	2	3.32193	6.5157	10.5963	4.07039	8.03342	8.14465	2.63339	9.91079	7.93133	4.45002	4.93546	5.71699	4.85373	6.21301	6.6106	7.42744	11.3192	8.61434	8.89936	2.37851	7.42626	6.88996	7.03099	7.55795	8.02846	9.39318	5.69745	7.47978	8.30743	8.4417	8.59021	4.99893	11.322	5.07468	7.50549	6.65392	11.4591	6.28725	5.70139	13.0402	3.40599	9.07576	8.82146	6.52964	9.39765	10.8898	7.58816	9.71922	8.91176	4.63452	8.86419	8.19918	9.95128	0.847997	5.84433	11.4639	10.0575	6.91648	3.40599	3.21723	6.1639	5.89966	2.56071	5.61176	3.07039	1.37851	5.53605	7.41701	4.219	9.81874	9.88832	7.47603	7.46047	9.25809	7.24222	7.8149	9.38672	3.07039	7.53761	3.20163	7.46025	8.17526	3.49825	7.08534	8.77572	3.97091	8.28771	10.1661	8.8708	6.27242	5.03122	8.68065	9.46402	11.608	2.03562	10.6264	10.3226	6.47735	7.47446	7.76796	5.69209	9.52865	4.61471	8.75058	8.71012	3.21723	7.2579	8.05257	8.97613	9.45923	5.54844	7.55689	3.67186	5.31962	6.89966	4.35525	9.14313	2.43296	6.1918	6.30097	5.37462	7.48806	10.1413	3.85798	11.257	6.44128	7.47168	5.79442	7.60881	8.49294	5.74416	9.17684	8.52838	7.36545	2.10434	10.1388	7.79152	4.05311	8.07044	5.48543	8.42924	7.43314	9.2608	10.856	6.30195	8.43882	7.47654	3.33628	10.5145	10.4823	7.00562	3.74685	7.91767	7.48382	7.51817	3.56071	6.94603	3.70044	5.11448	8.68405	8.08905	8.25692	6.87652	6.05311	11.4615	8.8392	6.824	6.67525	9.02672	10.0504	6.14364	5.32912	9.13699	11.3728	5.52042	3.9542	7.35784	9.0493	6.49287	3.6893	4.59694	4.99104	2.60881	7.89092	9.76984	5.49825	2.78932	7.84361	4.11142	4.24793	6.83796	5.21335	6.1416	3.51096	4.33628	6.73877	8.71397	9.66995	10.7386	4.30012	10.6345	7.77742	8.43254	7.54921	8.50621	7.93546	9.02375	2.3505	1.88753	3.12102	5.82018	3.18587	3.93546	7.77873	8.32192	7.89239	2.82782	7.06286	6.49185	3.82086	8.77764	4.81422	4.43829	4.0084	5.99322	8.58007	8.97039	8.44455	6.25927	8.77569	6.45305	2.51096	8.71548	8.50981	9.19205	5.78136	4.27798	5.78398	8.72838	8.02095	4.34793	2.54712	7.99039	5.4078	10.623	2.848	8.52865	6.64865	8.08312	6.32193	2.87279	7.08746	11.7202	6.54381	10.2267	8.64169	8.35789	7.39318	8.26922	5.40939	5.35261	7.09908	5.58624	6.18982	10.4198	8.20945	3.63227	8.45491	8.24888	6.01123	8.89057	5.82167	8.69453	8.46066	5.33985	9.09908	7.66548	5.46003	5.2891	7.07788	6.1127	4.94017	7.47005	11.6159	8.24413	5.03562	6.10643	8.94134	9.71633	7.43425	8.79312	9.77017	5.88996	4.67797	5.07827	6.17991	6.41785	4.23266	4.3027	8.88722	9.46562	8.29921	5.3105	9.6444	9.42957	7.77815	8.7182	7.09592	7.71081	1.63227	1.20163	7.36204	8.65678	8.48543	9.7789	7.25935	8.15987	7.93605	8.82057	7.33394	4.76022	5.71419	11.5247	9.0337	11.1337	9.195	4.08506	3.70044	4.47249	9.71716	10.5085	6.96463	8.40173	8.28259	5.69478	6.83289	4.23604	6.46434	7.14476	12.2027	7.6095	5.60099	6.50658	7.52149	8.84927	8.31238	4.33628	8.02707	8.9851	4.9542	3.63351	9.63898	5.42011	10.5425	11.4974	5.41616	10.2617	8.6907	8.00675	8.23554	9.81874	4.04439	4.59266	3.49825	7.85148	9.86279	4.22284	4.40599	3.05311	6.0268	9.32778	6.8716	7.0864	7.08428	8.37069	11.7864	9.47086	8.78684	5.23266	13.1592	11.4674	12.318	4.99548	10.0488	6.58195	7.76303	7.44128	9.40645	6.61612	8.01346	7.20359	11.1606	10.0798	8.77149	9.74882	8.30434	9.86888	6.66391	7.45368	9.36392	8.91976	9.64368	8.78103	7.52278	8.08002	6.60881	4.41278	11.607	10.6628	9.55305	10.1834	5.06178	8.57403	7.84235	9.44915	6.85175	3.78272	9.89315	8.83162	9.98613	5.62829	7.76022	4.61471	7.71905	8.02514	7.93139	9.43838	8.17093	10.0373	11.3445	6.74012	7.04876	8.95797	8.26772	7.49985	7.91588	7.5947	7.39746	10.4514	6.17193	7.45455	8.16842	9.66196	6.74012	9.69975	6.17393	6.82528	9.04385	8.97936	6.5777	10.476	5.49205	7.1179	10.4702	5.89724	10.2682	8.31016	6.43796	3.6893	2.56071	11.7016	7.20934	9.55899	3.12102	9.63572	5.59991	9.03039	5.60585	6.58195	6.66249	7.78136	6.32733	9.48188	10.3037	6.15583	2.90689	6.93924	10.8685	9.74953	5.40599	7.04549	7.23936	12.306	4.27053	7.39746	7.92287	8.55367	6.2211	8.11291	9.86232	9.65785	6.96116	7.51724	10.3478	8.51147	3.71149	5.20741	8.7286	3.58496	6.10852	8.89855	6.63372	5.43962	5.92796	3.43023	5.93546	5.68089	5.69488	7.76222	15.1781	6.58919	14.8004	5.49506	8.61102	10.7168	10.0677	9.0188	3.75548	6.1918	6.61463	8.91509	11.0801	8.94889	11.6622	8.56664	10.1977	5.32193	2.848	2.83678	6.46923	8.07682	9.07093	9.55305	10.168	11.2345	4.43026	8.36825	4.23278	7.1467	5.2396	10.6315	2.9508	10.4272	6.99209	11.0738	6.75889	5.69488	6.17393	6.88996	8.35799	6.19967	8.40603	10.8591	9.20288	3.15381	7.60003	5.2716	6.07956	8.90328	4.82273	3.57289	2.45943	6.50303	2.70044	3.45943	4.45943	4.22497	6.21529	6.9331	5.64097	3.56051	10.317	5.86488	8.97486	5.16777	9.49065	4.41223	9.13699	5.12516	3.99551	6.06991	10.8209	7.80289	8.24079	8.34474	7.88935	4.97728	3.24793	11.1171	7.42962	8.26303	8.35138	9.44773	4.45943	10.1026	7.80371	11.0112	6.6887	7.03369	9.94369	8.66818	9.03452	9.64612	9.77748	7.77742	9.23673	9.27426	7.67313	7.19347	2.05173	8.70277	8.20399	3.7743	8.31957	8.23554	5.69507	8.63735	7.64854	6.80864	7.06717	5.43208	4.8125	7.74007	6.28355	9.82209	8.57024	4.83089	9.93251	8.02331	1.67807	9.77894	8.51175	6.20106	4.02252	6.79701	8.82488	8.06817	2	9.66351	9.44929	4.18587	5.09592	9.21012	7.46189	10.2372	4.44401	3.55552	4.01792	4.27798	5.90448	7.46271	9.83542	6.66818	4.7761	7.93664	6.22304	8.01959	9.45705	10.9204	8.15785	13.0994	13.6347	8.24366	8.47492	4.52356	8.42102	4.93074	6.50759	10.9403	5.10025	10.4922	8.1634	8.47903	2.848	8.33664	9.62321	10.6039	8.74491	9.75989	9.42689	7.83668	7.80929	9.29829	6.09803	9.29209	8.2854	10.1803	9.36592	9.55631	11.55	6.34901	9.84219	5.16189	7.6886	13.7294	4.1375	7.6279	5.12928	10.8978	3.76553	11.582	3.57289	8.73064	6.4545	3.07039	4.87774	10.022	11.6225	9.4868	7.90989	5.43558	6.21639	8.87467	7.849	4.91643	6.91886	2.43296	3.48509	9.46414	12.5699	7.14983	8.37249	7.60807	8.89512	9.44835	10.5323	5.39186	4.6012	5.64794	8.0954	8.38894	9.3921	4.69488	9.10852	10.2667	10.4303	6.93664	2.53605	3.6893	7.62278	9.25597	5.55152	7.36322	7.7662	8.51215	10.1076	5.95884	6.14588	9.5095	6.52669	6.63333	11.2923	7.46923	9.22424	7.51333	9.00983	7.03919	8.43379	11.9222	8.76587	8.37764	8.08534	5.42291	8.79799	5.41616	12.6212	7.23839	8.75422	6.84549	8.01123	4.85082	6.0045	8.52296	6.21513	3.97824	2.37851	4.42765	3.07039	8.56834	5.76818	3.89173	2	5.10434	7.64097	5.52568	4.12928	6.76553	4.24793	7.36807	9.57042	5.39232	3.85798	3.62059	8.8521	9.33293	7.14864	9.49845	6.36554	11.0581	8.03947	7.54303	10.1406	6.7646	9.83573	5.16189	6.05094	3.50743	3.32193	4.41692	4.82782	8.96594	9.53119	7.13955	3.72247	1.48543	9.49305	9.55804	5.90448	4.45286	9.48408	9.22141	9.06985	7.24967	7.10119	6.10328	2.90689	5.40259	6.50077	11.9103	4.44626	3.41954	2.10434	6.58646	10.2706	9.08215	9.54284	7.37069	8.28111	8.90418	5.40071	8.79928	7.53761	3.12102	4.86532	8.52003	9.02096	6.66818	9.59805	4.97458	9.7445	8.93133	6.97154	9.67455	3.86069	5.95884	3	8.89815	6.07889	10.1621	5.1334	9.24579	7.16591	8.72118	5.46702	2.94222	6.84549	5.40599	7.06987	8.89952	6.50779	8.24698	8.0634	6.31288	6.95652	8.53722	7.74736	5.41069	5.54226	8.00338	6.27426	8.36982	6.70321	5.88753	4.64386	7.3966	6.06393	2.43296	5.55613	13.67	13.8313	13.3019	8.50323	11.1105	7.36019	5.03122	5.78921	11.5637	7.90749	7.8189	6.44294	3.32193	8.84583	6.07895	10.3936	7.08002	8.17243	4.20163	5.96347	5.46923	7.81415	7.76951	6.12516	7.15638	7.83929	8.31379	6.74147	10.9106	6.90809	10.994	3.76553	6.37851	6.86814	8.20457	8.5889	4.36332	6.73064	7.03452	7.06794	9.52239	5.76022	2.29278	2.07039	8.94427	9.10014	5.87529	5.15785	8.3309	9.15442	9.86805	9.95622	14.028	10.9617	8.76656	8.54728	10.5924	7.17882	4.78644	10.3112	8.43798	6.81383	7.98527	5.37061	13.5374	5.51096	8.94661	11.3004	6.93025	9.43613	8.40429	8.00225	11.6042	10.3679	10.814	8.64818	14.2125	7.65279	8.44667	8.79095	9.01159	8.6898	9.08985	14.87	8.44915	5.94017	14.5188	9.94115	9.18647	8.02015	7.73977	10.0128	12.317	7.92573	11.4673	9.93133	10.6872	9.61383	9.12292	9.02237	10.1055	9.2465	9.98688	11.4296	8.89573	10.6963	9.49386	7.00675	10.9907	8.98726	6.35931	9.04467	3.33628	7.23074	10.3697	7.74801	7.74841	8.9571	10.9941	8.13347	6.87283	7.74819	10.4702	8.84831	11.1787	9.34322	7.74118	9.70977	10.4008	5.27798	7.59021	8.95584	6.78987	9.30536	9.06555	3.73335	7.7115	8.69497	9.33807	10.148	9.00501	8.29002	6.86542	9.76984	8.31085	9.16138	4.0268	5.56377	11.7179	4.45164	7.44128	11.8285	10.582	8.61795	10.1576	8.86109	8.84	6.93428	7.29094	3.44626	11.5091	6.21717	6.25132	3.60677	4.49825	0.765535	4.57218	4.52356	4.3147	4.0268	6.46597	7.02079	9.46475	6.22304	4.27798	8.11478	6.46624	5.6865	6.58796	7.27658	8.87897	9.16239	2.56071	4.64386	8.54964	9.53722	6.95962	5.95884	4.03552	7.69488	7.08958	8.17343	3.36457	8.65829	9.63898	8.63646	8.62863	4.14568	4.41663	4.76022	5.73064	3.98185	9.14542	8.33047	12.1797	11.4416	11.3895	10.7804	11.4342	12.1643	12.3496	11.3709	6.34921	8.3097	8.72007	7.93408	8.35755	8.21562	7.89057	8.2317	8.78621	8.71296	4.75981	2.40599	10.1945	10.1916	9.52602	9.84046	6.72068	8.06878	10.0506	9.93251	5.3147	7.28077	4.8514	8.74651	8.63263	5.9775	8.77146	10.1227	4.49825	5.02237	11.4185	8.36457	8.07468	8.73775	9.01577	9.48689	7.75489	8.98783	10.7439	5.94223	10.1532	9.204	5.47573	7.55536	1.1375	6.93546	9.39174	9.60288	10.1572	4.90207	9.57308	4.51961	4.74953	9.44253	6.70564	8.26912	7.19081	9.37634	10.33	8.33819	8.375	4.86593	9.803	9.68982	11.8978	5.43684	8.11599	8.12967	10.4403	8.11557	5.9803	10.2476	12.3294	6.55305	12.2093	6.97009	6.40606	7.47897	2.848	9.58628	8.58459	10.5975	3.84966	8.57588	4.00899	11.1427	5.99322	12.4465	6.60021	9.85043	7.35315	8.82018	5.16921	6.81121	8.64009	11.5017	9.67095	6.90208	7.16559	6.8505	5.34696	4.6893	4.18303	9.72506	4.6837	7.07575	3.79778	4.70044	8.79917	4.63807	5.39232	8.41447	14.3407	1.26303	8.93369	8.5744	5.64872	8.88234	5.38543	3.43296	8.86728	12.4152	8.62863	11.3143	7.71604	2.8679	8.79863	9.11686	7.09799	7.56353	7.82262	7.609	6.43226	11.0527	11.1782	7.17792	8.18471	11.3611	9.434	9.0045	8.96694	7.36166	6.77419	9.31039	10.2391	11.2729	9.75989	6.33795	8.808	8.92303	9.06259	7.07146	9.02708	8.16742	9.30024	3.10434	7.3637	5.48581	3.07039	1.96347	3.70044	10.6624	3.93546	7.10323	6.58796	7.45345	8.55497	4.05311	10.8133	8.65934	10.95	7.64241	9.62924	5.99095	10.4271	5.61765	4.55919	9.65877	10.2287	9.1393	7.23083	6.23458	8.4417	10.1406	7.82647	3.50734	9.90738	9.36785	9.47066	8.95623	7.35491	7.46923	3.03562	11.0883	8.54612	9.93221	6.15178	8.90207	7.824	8.7738	9.40907	10.0954	7.98071	7.96	8.99789	6.87774	6.09677	6.84225	7.0917	9.94676	3.47249	8.78077	6.7866	8.85611	8.67278	9.31039	8.05646	6.50938	9.27576	5.93782	11.4831	11.1916	7.41024	0.485427	8.34378	6.66676	7.98177	3.59694	6.84046	5.32193	7.24127	6.36084	7.38494	7.12284	1.20163	10.7881	9.5886	7.77744	9.36897	3.63694	3.60881	5.56986	6.53343	8.14568	8.8307	3.88753	6.11894	3.41954	5.93546	4.41278	5.58353	2.29278	4.62639	2.20163	4.61586	4.60288	4.2854	3.30743	7.70373	8.47249	8.98499	7.59246	5.1416	8.91484	9.64422	2.3505	3.55661	2.96347	9.01662	4.40708	9.6471	6.53074	8.25435	8.10476	4.68181	6.1334	10.3818	2.23266	10.047	7.13687	8.56033	6.12516	7.5744	6.39907	11.0773	6.73742	9.67083	5.67243	8.8125	9.54342	9.49317	4.3186	6.94603	11.6998	6.71973	11.5692	9.37161	9.73961	7.93664	8.48261	4.09592	6.60179	12.0016	9.47117	1.74868	8.43171	6.93428	13.0205	8.70079	5.66391	10.1492	7.61765	10.7781	2.90689	8.71346	8.06878	6.82273	5.45026	8.93664	5.20945	9.35887	5.83663	9.06286	6.36001	9.2817	7.02758	7.47862	7.75472	10.2855	6	7.36807	12.3436	8.39318	9.20991	7.50413	10.5279	9.91409	9.75071	12.1508	9.12198	9.88631	11.7606	11.086	9.63033	10.89	6.28725	10.3608	3.60881	9.11114	6.51254	6.69859	10.9091	4.71699	6.78136	8.30391	5.84298	9.70822	7.67659	8.02459	6.57727	8.39281	8.48002	7.20065	8.88417	8.81121	5.27053	4.0268	6.16993	10.6183	6.48382	8.17326	8.12175	5.61765	7.507	8.97413	5.49506	7.17996	5.12516	2.29278	7.51964	3	8.29908	8.52928	9.00605	7.73471	10.1541	9.22882	6.11143	10.0268	6.07895	8.31922	7.89176	4.63644	8.94075	7.86712	5.46713	10.6303	9.51452	6.05961	5.50779	7.40599	3.40599	8.46552	9.5874	7.78202	8.21858	7.96116	10.5152	11.7467	6.08746	7.83983	6.65997	8.41151	10.0158	9.96951	10.6119	10.4417	6.2724	6.58946	6.72792	3.43296	6.41616	12.5094	7.37167	10.9823	4.88264	7.10583	5.18982	6.248	4.05311	8.54023	6.15178	6.85339	6.58646	5.7252	8.40344	5.73335	8.38923	6.99894	5.40599	8.98043	9.15836	5.06499	4.16993	3.30743	4.34341	8.50266	6.86419	7.56529	7.17976	6.34518	3.70044	8.27798	3.60881	7.54148	10.3473	6.94282	10.5991	5.99322	8.30835	8.61029	8.48304	6.73963	7.4491	9.75556	6.23797	9.06774	8.17343	6.10014	10.0217	8.02292	4.848	7.04416	9.49745	8.28679	6.6453	7.38455	7.07146	0.378512	9.10119	6.87036	8.49145	7.27146	5.83036	7.8198	9.6541	9.91886	10.6447	5.80993	5.16591	5.08321	7.33807	10.8195	1.88753	6.09574	6.78398	6.48382	7.30195	6.79051	9.24198	8.60251	8.35094	6.98527	7.23745	8.08447	6.09984	5.96347	4.40599	6.03122	11.7491	5.38543	8.56071	8.16289	5.96347	4.65535	5.0917	9.44915	7	9.43461	3.91648	6.57894	5.47249	8.60569	6.26303	7.66107	7.48059	7.39232	6.45779	8.35271	4.71699	7.08423	6.59359	6.4822	9.77129	6.93664	6.58796	7.05853	5.89239	4.20945	2.70044	7.46923	8.32912	8.79474	11.0031	7.72656	6.91169	8.40386	7.59694	9.63063	8.22159	8.13754	6.64674	3.32193	8.26491	7.66107	6.08958	5.99503	9.14865	5.04848	8.74651	6.1416	8.68744	8.44419	6.40939	7.66747	5.56682	7.20848	8.89302	9.54844	2.10434	6.68563	8.60266	7.9542	7.52591	4.50462	6.02901	6.46923	6.87036	8.06447	4.63807	6.58796	4.41278	7.0433	6.90107	1.96347	3.47249	10.4793	9.49546	4.37631	6.4446	4.37156	6.50621	8.44099	5.41616	6.77083	5.75221	8.23697	8.07039	10.2876	7.87467	5.16873	5.1375	5.54268	7.87556	5.15785	7.87991	8.0309	6.67711	6.35386	7.24508	0.485427	6.16184	5.87529	3.60881	4.46597	6.06824	6.55046	6.99661	6.69627	7.60511	7.55001	7.52982	6.04375	5.92837	7.26115	6.35931	6.32912	9.02181	3.1375	5.41616	7.11582	7.6858	3.48543	4.55459	8.61985	6.50462	7.47411	4.91169	7.44267	7.84925	9.08561	9.71528	8.44708	7.6935	8.74429	8.21383	6.85175	6.89567	10.0195	5.79961	6.44456	5.47573	7.1467	10.1912	10.4808	6.05528	6.10852	8.92154	7.56605	8.95449	2.43296	4.12102	7.97441	5.07468	8.0677	8.98128	2.16993	6.52669	5.47573	7.3163	8.82623	4.32912	8.44626	6.89239	5.52042	11.5447	8.13543	2.74416	6.1127	11.904	6.41109	7.61545	6.27426	4.2854	4.20945	7.52928	5.05311	6.97916	8.57478	3.06224	5.95652	4.98185	8.35917	7.08108	6.51446	7.64169	5.50779	6.23074	5.2555	7.56758	4.46699	6.81506	5.89086	8.50224	2.26303	8.06441	8.23362	8.78202	8.96521	10.6854	8.48442	9.66871	4.43962	9.92511	8.90809	5.38543	2.32193	2.37851	8.56224	10.0368	4.3305	7.6872	8.28252	3.40599	6.97269	4.43962	7.55831	6.61471	6.70183	7.27053	6.45616	8.93664	7.50621	8.31424	5.14737	4.97728	8.62425	10.9106	7.03174	8.63081	GSM228659	GSM228659	6	F	No	Type 1 Diabetes
