## Supplementary material for "Marker genes of incident type 1 diabetes in peripheral blood mononuclear cells of children: A machine learning strategy for large-p, small-n scenarios": S1 Table (part 12 of 12)

### Sheet: S1_Table_Dataset_T1D_Baseline (continued)
7.14364	3.59694	3.44626	7.47168	6.60437	7.98356	3.63227	7.05959	6.01004	4.86453	10.0947	2.51096	9.10093	10.6735	8.24888	9.51356	4.45326	9.5611	8.81378	7.12221	7.91792	6.63807	4.62059	5.3012	4.43962	4.07895	8.25597	5.04876	8.99718	4.69488	7.81762	8.28031	5.21179	8.49225	5.02199	9.2211	4.03562	4.17792	5.99889	9.34013	8.97754	3.36457	5.60276	7.58796	9.30424	7.92541	2.86668	3.37524	5.28617	8.18735	4.41278	5.39917	9.36894	7.51539	9.74973	10.3923	7.94651	8.51688	7.79653	6.13134	7.7761	2.43296	9.63408	8.70943	7.79377	8.43129	11.3706	8.4132	8.05051	9.13673	9.03562	7.62995	6.21822	5.93782	10.3036	6.47017	5.31832	9.41638	6.90448	10.4335	3.67807	5.67636	10.2949	9.20715	9.21286	6.47249	7.07253	6.69627	2.74416	9.87421	6.47411	5.74953	6.73064	6.72928	6.53294	4.87774	2.70044	4.87283	5.1375	3.21723	3.29278	3.75489	10.9742	9.78907	7.19998	6.38388	7.31691	7.86666	8.89633	4.50679	8.87437	8.06501	5.79961	10.289	6.52482	9.78605	7.66946	9.49805	9.06663	9.30519	7.72178	8.75989	4.60881	5.44949	3.06472	9.43254	4.1375	4.30012	7.64313	5.42962	9.76478	7.24603	7.99492	7.90711	7.1467	4.52446	8.54303	6.67833	9.08055	8.96058	6.06118	3.24793	7.01622	1.76553	10.1196	8.58834	9.41278	8.88173	8.04549	4.3505	6.54019	5.98361	6.32733	7.69488	10.0099	8.37123	6.90689	9.36172	7.0089	4.12928	5.52042	5.78075	5.05475	6.25361	3.01792	6.57483	15.0038	14.569	8.59507	7.0433	9.14185	6.57137	8.08746	2.43887	3.63227	2.72247	3.60881	10.2498	5.07287	5.33985	8.91678	10.8247	9.11522	9.84784	11.827	12.8339	5.67243	5.67807	8.37039	9.35381	8.34074	8.77841	6.3679	8.20604	7.93192	6.79831	7.17792	8.0433	8.296	9.29304	10.3146	4.51096	5.01422	6.42459	8.51197	6.47735	7.86038	3.40599	5.3441	6.39232	4.70189	6.59089	8.01982	4.30743	6.49506	2.53605	4.53605	6.05729	4.6642	8.10254	8.59283	5.47897	2.53605	7.11061	7.48784	6.3901	4.6893	4.24031	6.50938	5.99548	6.07659	3.81249	7.17193	2.20163	3.98185	6.87529	8.59391	8.96261	12.4905	6.94223	6.93664	7.84549	7.26653	9.99534	5.33985	5.15897	5.18578	5.12051	7.9307	6.67243	10.0486	3.10434	6.46763	6.54381	6.50144	10.3285	6.12384	13.0292	5.85566	2.23266	4.83289	4.3124	3.67807	10.1643	4.10497	5.848	10.0531	5.39232	10.2118	10.2922	2.88753	8.06139	8.47978	7.27146	10.5495	8.67386	8.8544	6.925	8.66605	7.25833	6.51885	11.515	4.01792	9.04712	4.83961	5.33271	5.02237	5.848	6.86295	3.9542	2.74416	8.20653	3.70108	8.00632	7.99115	9.69627	10.4262	9.54496	7.94661	7.40854	7.2854	10.572	8.48824	4.52356	7.03892	4.83794	5.22882	8.48159	3.59308	3.06051	6.92362	8.63081	2.65535	5.10852	10.9466	9.03716	6.35755	9.58365	9.84439	5.30576	6.74551	0.378512	6.72928	7.49269	7.95224	5.52733	7.55772	8.39541	9.17318	7.71875	9.43754	7.11374	7.48704	7.05637	9.25134	8.44805	7.47249	7.19967	9.5889	8.50898	3.21723	6.48701	6.15178	6.08534	9.07485	5.50292	3.99675	3.00614	7.77479	8.92719	8.71488	7.14425	4.17792	5.03207	8.55428	5.58796	8.90328	10.5067	9.74819	3.77645	7.56529	4.53605	9.69418	10.5601	9.17817	10.8692	4.49667	9.1472	9.94222	9.161	10.3594	7.11998	5.08321	6.13134	4.36082	7.41363	4.26865	9.45368	7.88448	7.85814	6.66391	7.5223	5.36807	8.68973	3.59694	5.20359	7.18289	9.44729	10.4291	7.40602	8.60765	9.50909	7.97556	8.71107	9.79724	9.78487	4.1127	5.66107	5.14975	5.15045	7.62832	9.21701	6.75563	7.59971	6.45121	10.147	9.70009	10.262	10.5244	7.04876	6.18306	6.31782	7.33718	2.63227	0.485427	9.1764	5.96154	9.52121	5.28995	7.71653	9.97327	6.02901	5.39917	9.48583	6.66584	9.11634	4.37851	3.99764	7.75067	9.10486	8.73877	3.52356	5.91648	3.33628	3.98433	7.07726	10.3262	5.86047	8.89603	8.04612	2.80677	5.54962	6.58932	6.2201	5.11411	6.3505	10.6834	12.6518	2.80735	4.38145	8.62278	8.35931	9.32035	7.52826	8.6918	8.70287	9.93487	9.52572	8.97241	7.81378	5.39374	9.16591	6.55459	4.36457	8.25792	7.79116	3.27798	6.7211	3.16993	4.49825	9.37428	12.0772	5.05092	2.32164	8.0607	4.07039	6.4822	2.94486	3.73335	6.21711	8.65821	5.95187	7.16189	5.76288	4.79828	6.69089	3.74416	4.47662	8.0708	9.88566	6.90569	5.49825	3.926	8.08853	4.33628	3.20163	9.98513	7.80219	8.59171	6.14568	4.00899	5.27053	4.90207	9.86357	9.4508	6.99548	4.34341	9.2717	10.2863	9.20653	7.71356	6.80752	9.39425	8.81762	10.7203	4.94486	7.91322	7.78162	6.59982	3.4148	4.57289	6.30095	3.3505	5.57289	3	6.25431	5.51129	6.88066	6.64674	8.45039	7.1334	10.1261	8.67419	7.20804	5.1653	9.57024	9.27216	5.45615	9.85969	9.76172	8.27333	8.51585	9.62735	6.41447	6.38021	9.63536	8.92006	6.07895	6.7252	8.23745	1.32193	8.40429	8.11061	10.5988	2.29278	8.03012	6.00567	1.63227	8.26538	5.32553	9.25833	0.485427	6.03562	5.04876	5.82273	10.2987	6.6014	12.4318	3.32193	3.27798	9.25127	8.86882	2.9134	13.0015	4.54844	10.6838	6.01792	12.9836	11.429	5.73877	10.6402	6.40599	7.09592	10.1022	11.3175	11.8047	10.7576	8.04166	4.44947	10.2917	5.65535	6.43796	5.61471	3.90689	4.20588	4.26233	7.52042	8.30879	8.20016	7.27752	5.20647	7.09107	10.7504	9.21627	9.57819	11.0134	10.5465	8.44284	5.49825	7.97559	9.04166	10.8424	7.86393	3.01781	7.09908	6.69089	10.1945	8.21383	7.62409	7.49242	3.94486	9.12633	8.55725	8.35667	8.78333	5.88811	8.3746	6.90351	4.32423	6.79442	9.02735	11.7302	8.53411	9.86558	7.99548	8.48446	9.77841	6.71425	3.62059	2.76553	10.8569	9.83637	6.07664	5.37519	4.853	6.35579	4.03562	6.82909	8.99859	7.88448	8.92035	7.14364	9.18016	6.8954	9.1918	5.87842	5.5742	4.30743	5.81762	5.10651	5.04002	4.29278	7.43212	6.40501	8.96694	3.07039	7.02569	3.83794	11.2787	7.14434	8.14568	6.5316	8.47889	8.1905	8.45943	8.34252	9.49915	8.13648	5.253	7.52278	9.26472	3.56108	4.0268	5.91137	5.16993	4.76553	9.96087	8.81101	6.1718	10.3844	9.34067	9.11946	8.47857	2.80735	10.3444	4.45263	9.82384	11.846	2.37851	9.47496	10.8456	9.60752	10.3757	8.93752	10.5616	9.14949	9.92869	6.65605	8.42049	9.14262	8.17084	5.88996	5.32186	11.7283	8.0339	8.09908	5.23649	7.66463	11.8065	10.6637	8.46197	4.35755	6.21335	10.7288	7.06235	3.66416	5.82273	6.62035	5.66375	6.33312	9.93649	5.29429	7.44045	4.8754	3.38197	8.66943	14.142	6.63372	10.3259	6.17239	7.84486	7.90673	5.20509	7.20402	7.29002	3.41954	12.3012	9.87919	2.07039	6.1416	11.1593	6.89482	4.0268	6.64852	8.69049	5.55152	11.2907	9.7237	7.44844	9.69024	7.732	7.94544	9.18933	8.6299	9.42105	8.03727	10.8007	9.26432	8.31919	8.11755	5.46271	5.31107	2.80735	6.85674	8.90569	9.72178	7.39024	8.16138	9.36912	5.15735	9.97327	11.0765	9.2777	12.7408	10.9836	9.31651	11.9147	7.31741	7.51964	7.37069	8.62699	4.55748	6.01346	7.91886	8.89026	2.8679	8.27146	8.62099	7.25421	2.76553	9.1605	4.18587	9.78349	12.6045	12.2141	11.8036	10.0603	9.91244	7.493	12.6196	10.5416	7.06286	9.32815	2.70044	6.80349	8.90259	10.6314	6.89482	6.17792	2.99434	6.21529	3.66676	0.847997	7.27612	2.58496	5.43962	5.01024	5.05802	9.15235	8.42962	6.7866	6.45943	5.59368	7.7631	4.48873	8.00225	4.55043	8.24555	7.22593	7.7252	5.71699	8.072	8.55957	8.47614	4.29616	1	6.56986	9.43077	7.27984	7.74349	8.86882	7.54381	9.91931	5.65066	5.97728	4.83794	5.67807	8.73437	3.55217	9.29761	2.65535	9.41151	9.60752	9.853	2.76553	4.8536	2.51096	6.34341	5.54226	6.2384	8.19869	6.1334	8.49265	4.59096	4.74159	9.39725	9.5343	11.2435	3.45943	7.84298	8.78005	8.14619	7.16088	7.15987	9.78169	8.61579	7.65964	12.3036	6.52405	8.15995	6.66983	2.82782	5.72792	8.04829	9.69139	6.77479	8.76752	8.52599	8.14982	9.02735	6.59694	9.23146	7.45533	8.72705	8.64997	8.57952	8.55496	7.76885	9.15659	10.234	10.81	11.3142	9.49052	6.81503	6.04876	8.55727	7.84451	6.29554	9.25644	6.38505	9.45738	5.65249	9.47269	7.52278	8.04607	10.7891	4.45629	3.81762	7.0511	6.01792	10.5911	2.03562	6.49985	8.813	9.19275	9.02262	3.78967	5.20774	8.62003	7.64647	3.72655	5.54226	6.24603	13.1178	12.0414	11.3372	9.21627	12.8471	12.7241	9.60752	9.18683	6.41954	11.1808	12.4189	10.7538	10.8339	7.54844	12.3957	10.5588	8.07666	8.76507	10.4595	9.86896	7.76671	7.31533	4.3147	11.0932	10.2798	11.81	9.52825	9.52474	10.2491	3.03562	11.7146	7.69053	8.92777	10.8733	11.1766	12.481	6.22304	10.053	9.47958	7.58645	6.14975	8.39667	6.85756	9.27006	8.633	6.21529	7.22978	5.35148	6.10611	7.38337	10.3416	9.0667	10.8034	9.8594	7.85919	6.3012	8.66637	8.29939	10.0684	8.271	6.83239	5.77957	6.53294	9.91866	2.74593	9.53046	3.82782	8.87375	6.73064	10.6862	5.95118	10.3671	9.37035	5.9472	4.09592	9.28563	7.67172	5.06178	6.64386	5.77373	7.65061	3.03562	7.95652	4.41613	5.63227	4.66859	8.67878	5.12712	3.21723	6.35403	2.848	8.14466	10.3335	5.59694	15.0545	2.40574	1.80735	1.72972	6.45053	6.74953	4.05311	6.15146	7.94251	8.89633	6.70044	7.17493	5.4315	6.66818	7.42391	7.25077	9.09302	6.5988	9.08787	3.89091	7.4538	4.59808	6.65821	2.63227	3.20163	10.2696	5.91648	7.25644	10.2563	7.54535	10.5318	7.81443	9.16423	7.48382	9.26936	6.74953	9.2677	11.2893	3.7866	3.64386	8.20604	5.54844	5.16189	4.64731	5.14567	5.60585	5.90964	7.92481	6.7879	10.9842	11.0205	9.81522	8.86944	7.89664	4.96809	4.10434	11.4432	9.4733	7.29737	8.64484	10.0741	6.53615	7.19131	8.88844	8.09064	9.71089	5.42291	8.36588	6.58646	7.07648	5.10014	5.61753	9.78119	7.0268	5.83289	6.74685	6.54226	3.60881	5.71149	4.14568	3.6893	6.54915	5.26589	6.2724	10.4986	6.14771	5.63227	10.563	6.99209	8.23697	5.1271	6.94008	7.59544	4.80735	8.63626	5.82985	8.19476	9.14109	9.7218	11.1922	7.29481	10.3526	7.0964	7.02126	3.6962	9.10329	3.71149	7.69766	9.02652	11.0999	6.91299	10.4151	8.1044	9.30652	8.20212	7.57289	9.78808	6.06824	7.44791	7.44294	8.49333	9.06797	8.54303	10.0389	5.58496	4.49825	3.48543	6.03562	9.78893	6.54381	7.80025	6.64962	5.12102	9.05637	5.9542	6.71836	9.39682	8.95158	3.96347	6.56834	7.25172	5.69331	7.16993	8.24462	7.50621	5.6893	3.03562	6.11616	7.39472	9.15997	9.69712	6.67666	10.6436	11.8141	9.7502	6.77742	11.823	10.3065	6.52223	6.85549	10.735	8.4187	8.89482	8.26115	10.5963	10.1983	5.54844	11.5844	7.63652	9.67349	5.0809	10.1195	5.52885	6.11478	6.67525	4.65831	7.03381	4.04439	3.03562	2.93296	6.328	6.5519	4.46257	4.93361	6.53352	3.98185	7.1267	9.92793	5.3505	5.83036	6.39746	7.26826	10.1117	8.43693	10.8804	7.84298	9.76055	6.97613	9.85549	7.85294	8.64097	2.76553	7.24982	6.11478	6.94134	7.20163	3.57289	9.78738	2.8679	5.59395	7.87201	6.58375	5.09549	8.09689	9.27096	10.7975	9.91037	9.03245	9.91543	2.76553	8.08755	9.30743	3.10434	9.0888	4.96246	7.79438	4.33628	3.43296	2.37851	0.678072	5.56986	9.9257	8.29829	6.7879	3.32193	6.72877	7.89482	8.97851	9.3072	3.24793	4.18587	8.5588	9.85798	10.478	10.8993	3.3505	7.71149	7.17093	5.2409	3.64386	6.37795	12.949	1.43296	7.53372	6.62059	13.7718	9.97408	7.61767	1.88753	10.1205	6.38198	10.1115	8.33494	6.11478	10.3092	11.1582	13.022	10.392	5.50779	7.78005	5.95652	5.49992	4.96042	5.91886	10.9225	6.5756	7.29646	6.60881	7.15076	10.474	10.6861	5.98539	4.35025	8.00955	8.35031	7.46597	3.32193	4.42626	4.53605	10.8637	7.76325	6.13134	9.55094	8.00899	8.96405	11.3807	6.85674	8.92659	8.0129	8.3394	7.25361	7.99039	9.24816	9.19131	8.63081	7.99322	8.69453	8.9431	7.19304	4.70044	6.44626	9.69035	11.839	9.42164	11.8693	4.39232	7.52669	8.1058	4.1375	3.97269	6.6879	7.29856	3.8679	8.69244	3.23266	3.58496	10.3373	6.64024	5.93546	5.88264	9.98556	8.926	7.38888	4.20163	8.52709	5.79496	15.0384	9.84471	10.1913	8.42836	3.72247	7.58871	11.0095	7.74752	4.93546	9.28066	9.57604	6.2891	2.98185	9.19353	8.16942	9.13622	7.07468	7.10119	7.25927	6.48704	3.70044	3.46897	9.80703	7.24127	10.1665	5.64823	3.88753	7.63517	8.12877	8.22014	7.75889	8.31922	7.26021	8.50581	7.34166	4.39589	5.80219	5.20555	2.7866	10.0452	5.05407	7.90268	7.20457	5.14568	4.22497	7.87774	3.36457	7.24317	5.29646	11.9715	7.79511	6.45259	9.66474	9.51747	6.51096	8.15684	6.80349	6.9507	7.01458	6.73335	8.56148	7.3313	8.70864	11.0366	7.34873	8.92006	7.73536	7.63372	8.87375	7.82209	6.70183	8.25489	5.12305	3.45943	4.26303	9.96982	6.66249	7.29646	3.45943	5.67807	3.58496	10.1644	7.23742	7.24793	4.71149	6.54689	9.31243	7.79246	13.1374	6.6453	7.0917	10.4914	4.2555	10.2678	9.1819	8.3156	5.49825	5.06178	9.08481	7.51728	6.69349	5.74685	8.12539	8.37173	6.32012	4.51096	8.71218	7.31016	7.51649	12.4403	8.18246	2.43296	5.07416	7.41669	8.51846	8.91737	9.47678	4.47249	3.65535	4.64962	5.77873	6.04002	5.58796	8.75822	4.32193	6.65678	7.78136	7.88448	2.10434	7.92303	4.5812	6.86213	8.54898	6.15785	7.00899	5.90689	6.38888	9.41764	7.14364	8.18438	6.65196	4.39917	7.66463	6.50972	6.91169	9.06824	4.3147	3.78682	6.35931	5.04224	5.40259	5.99774	6.30743	4.08746	7.23936	9.54226	11.6498	3.57289	8.72687	3.09781	3.65535	5.853	6.37851	7.1704	6.02169	3.36457	4.54737	5.07481	3.71149	3.75489	4.03001	3.33628	7.17187	6.75756	5.99322	6.83794	8.41532	5.51119	4.45245	6.12593	4.37851	3.71149	4.82782	3.91648	5.58695	4.69488	8.17534	9.12336	8.4818	5.96948	5.48307	3.39232	4.31519	5.2817	6.42291	4.0677	6.35579	4.32131	5.61765	9.59339	10.6394	5.06483	5.23018	4.99867	8.90045	8.40514	11.2581	4.93754	7.44846	4.63807	8.58786	6.78998	4.45943	8.43546	7.42206	3.4514	3.63876	5.33825	8.69319	6.97957	8.58871	7.6711	6.732	5.58195	10.8674	8.66142	6.04572	6.61793	5.17393	9.02514	9.06438	6.53138	8.83819	11.195	12.126	6.16293	10.1609	9.03205	4.91809	4.45286	7.84046	10.0012	8.01576	6.33985	3.01982	8.66836	6.01127	11.5459	10.6204	10.0831	12.0172	10.7715	9.84528	4.31809	4.31701	9.61985	4.7761	7.507	9.16641	9.87129	7.80929	9.96202	10.8819	7.60363	1.48543	9.77808	4.3147	9.00282	7.92753	3.89643	11.202	7.69202	6.20026	8.88234	9.0556	6.02237	8.84482	8.1634	9.61593	9.86403	8.63153	5.38543	3.62059	3.30344	5.46923	9.57881	7.53838	8.46381	2.03562	7.26397	6.05961	3.15381	6.09556	5.66539	4.32193	7.1315	8.69384	10.5571	6.51728	5.79563	3.21723	7.84298	5.48543	8.30195	7.38198	9.1472	3.94486	9.03672	10.2657	3.20163	10.7375	7.61176	7.58453	9.19671	10.2157	5.50779	7.2182	5.71803	1.53605	8.08002	8.88356	9.20379	-0.152003	3.99095	11.0844	5.64674	9.09223	3.64386	4.6837	5.72247	6.60437	2.23266	4.77083	7.56071	7.01346	5.40939	7.25267	6.30012	8.07513	8.91169	9.94778	5.27217	6.08321	6.05745	6.48159	9.96852	8.05907	9.51865	4.0268	9.67048	8.17742	8.05528	5.64097	10.1952	6.55766	4.77083	6.96232	5.56986	5.37156	5.45812	6.79961	8.6014	6.1416	6.6883	9.02098	8.45204	9.74113	9.20457	9.71253	8.37341	8.13648	6.81183	6.26115	3.71149	6.32537	6.49506	2.70044	4.80735	5.23449	4.18587	3.21723	6.20945	3.926	5.78538	6.38888	3.52356	3.05311	6.20163	4.57894	1.88541	4.65535	5.71425	4.32193	8.83099	8.44377	10.7666	3.57289	5.61471	6.1416	6.68616	7.42206	10.0932	6.77083	10.869	3.61633	8.94338	11.8664	7.31651	5.25544	5.80328	10.9765	9.93973	9.77906	12.5423	6.98982	5.63517	3.85798	12.3038	10.1682	6.05528	4.2854	8.1056	8.8716	6.9542	8.09858	10.1537	5.49185	10.3044	8.31786	6.40429	9.3199	8.24174	12.4357	4.36457	7.31379	6.32733	7.75288	9.27006	8.42542	11.0747	11.0068	12.1204	11.1112	9.67652	6.77479	10.5785	9.31918	4.07895	7.1127	10.5348	8.22641	7.11998	12.8163	7.09908	8.46801	8.83946	10.9499	5.83036	10.2878	10.5481	7.31288	5.21723	10.0961	9.8141	5.6632	11.803	7.95518	3.37851	5.73262	8.804	7.22207	8.99981	9.26725	12.3711	8.17193	12.1292	8.0989	8.67349	8.50887	8.27053	7.91289	10.9596	7.3637	8.9678	5.06609	8.39156	12.7332	9.15987	13.2419	10.6159	7.52826	10.3023	6.67835	8.52907	8.0864	10.0706	10.5985	9.59571	13.3483	9.1639	13.732	13.4371	10.2387	8.05574	9.07514	4.44626	9.66609	11.3316	7.16792	10.4142	9.86793	7.34784	9.76454	13.9501	11.2717	11.1724	7.44791	10.3772	9.06447	10.1647	6.98807	9.296	10.7789	9.12636	9.0728	9.99272	9.84266	10.7457	11.3335	8.04549	7.03232	10.1281	6.35982	5.98933	10.6966	6.59694	8.93899	3.43672	11.4749	4.85281	8.13951	8.87897	9.91871	8.38068	2.80735	9.65233	8.963	4.28373	3.32193	4.65535	4.55269	9.80401	5.53022	10.1431	3.76553	8.40381	5.73177	7.82655	7.96463	6.08746	8.83983	4.55459	4.47249	3.94486	5.05745	3.19012	2.65535	1.72247	4.3741	2.67807	5.96578	6.39575	5.73335	4.11215	3.27798	4.54844	3.79701	4.59392	5.60881	4.65652	3.20163	5.27508	3.70044	5.48543	7.64674	2.73286	7.72383	10.9892	6.76023	8.4294	9.63422	7.94926	6.72096	7.52185	8.03733	9.04422	6.62936	6.78199	6.9255	6.80993	9.79133	9.12438	6.94486	9.30538	7.848	6.5225	5.56071	9.10171	8.61949	11.7777	3.3505	8.6489	7.74886	8.6994	6.18037	3.9542	2.45943	4.07895	4.67592	7.75556	11.3599	6.65389	5.66655	8.7866	4.46597	6.03284	6.32565	7.30104	6.56834	2.58496	1.26303	10.4488	2.76553	4.93552	3.93259	8.92793	4.03737	4.6837	10.1586	4.88753	3.89724	3.58496	3.97269	4.10434	7.98099	6.46025	7.54076	7.29945	7.01346	6.6634	6.84548	3.98257	7.47978	9.30424	8.12825	12.1001	9.52762	6.71287	8.38241	9.27053	12.0431	9.59115	3.8679	4.36215	6.37678	5.81573	4.41278	9.84618	10.5874	4.98146	3.20163	5.69902	6.98954	5.47129	3.37851	5.37851	4.55459	7.48864	7.11894	6.19377	6.83794	7.88509	5.56377	8.06717	3.99095	5.76133	5.43469	7.03782	7.34518	6.25215	5.31107	6.60733	7.29829	8.13083	7.74819	1.37851	6.53761	4.21537	5.45055	6.73854	7.39811	8.51136	7.71149	9.08215	7.51737	6.72361	8.99707	5.7866	5.82018	9.13694	9.1335	8.97483	6.97499	6.87283	6.94459	7.75622	7.78136	6.16792	10.1149	7.6844	10.2744	3.926	10.6905	6.26115	9.54949	8.34607	4.03562	8.44322	7.72042	5.4822	8.81025	9.43546	3.99095	4.22387	10.4814	7.92943	4.56682	1.58496	6.46761	6.44626	0.925999	5.70321	14.6273	9.36478	9.89224	4.46513	3.89724	4.08746	5.58496	10.0123	4.01792	8.54187	5.72247	6.02901	3.80735	7.28108	4.76022	6.05311	12.3877	8.97814	10.0625	10.2844	8.92624	6.47411	9.53605	9.34917	3.91165	7.43748	9.57099	7.56684	5.46758	7.93192	7.76578	10.2167	6.14568	6.42962	6.13976	9.30766	5.87283	9.96232	4.04439	5.81444	11.0141	8.14176	2.1375	4.90689	5.34696	8.83573	9.55353	11.0367	9.11509	9.67525	9.93365	9.53126	7.27426	10.4572	4.67243	7.09745	5.16189	9.32823	8.61515	4.04439	6.71836	9.06444	9.70044	4.65508	3.52356	3.33628	5.21723	4.33628	4.70044	6.61176	3.99024	5.95652	7.63009	5.5415	4.72326	6.10224	7.49346	4.0268	7.64024	8.42585	4.45884	6.07468	3.91648	5.93032	7.67878	6.61029	8.29232	9.28471	8.49386	10.2621	9.11348	3.17085	7.01792	7.58796	7.42459	6.89724	9.96449	9.76213	7.52199	7.35157	8.24781	9.15054	11.23	6.02529	8.76951	4.59694	8.85985	7.43713	7.76956	7.44128	6.47416	8.4814	11.6587	8.08055	9.42941	6.05745	4.17792	8.71246	8.11126	8.54535	11.7286	7.02901	8.14822	9.95123	8.77577	6.80478	9.6248	10.3144	4.51728	6.22497	4.64962	8.77775	8.28633	9.05039	7.8595	10.1795	11.5118	5.15785	3.54478	2.23266	2.90689	7.35171	6.40769	5.66676	6.17393	8.40702	6.3198	5.52982	7.49105	7.68298	3.21723	3.07039	3.62059	7.35403	5.55459	4.18587	7.6489	5.46597	5.14975	4.22227	4.83289	4.68075	3.33628	4.82782	5.76288	5.48543	5.73606	7.29737	9.87267	9.22713	5.5148	8.46883	6.92719	6.42794	12.1834	10.0596	7.02459	10.0612	6.92719	5.48054	6.96924	10.9441	4.52356	12.6146	1.37851	6.15785	8.20799	7.13353	5.5379	10.7764	8.49257	6.27426	4.8125	6.90929	10.3625	10.5131	9.91409	10.7394	7.49882	9.147	7.88031	4.70044	6.40025	10.7052	7.10293	8.74651	5.43962	9.04084	7.36982	8.66021	8.99322	3.64386	9.92644	4.23266	4.82782	9.15536	8.03779	7.79547	4.6837	4.45943	7.54801	7.64142	8.83384	9.22448	6.05311	6.27984	7.22998	7.53372	9.27868	8.98318	6.53916	5.57289	11.329	12.4385	8.57251	12.604	10.4282	4.14568	3.05311	3.47466	6.30561	10.6938	3.18587	9.38952	6.2211	5.36457	5.52982	10.1658	6.41785	3.18587	6.17592	7.02595	8.80993	7.06178	10.2648	8.71179	5.72449	6.07017	9.11374	10.8689	9.94237	8.74853	7.83705	9.75526	9.95652	5.73335	4.64824	7.35226	9.20212	6.38024	7.58346	5.83542	6.37851	4.59694	5.59694	2.74416	7.12619	5.59686	6.11061	9.4113	7.3358	10.6209	9.3394	6.18388	9.2211	3.08746	5.72543	7.51096	9.91588	9.38024	8.77905	7.74886	8.42206	8.26663	4.40977	4.23576	6.1717	5.82113	3.85018	5.47573	6.53761	3.12102	7.73015	3.3505	5.19634	3.95943	2.98185	4.49898	3.88692	4.81502	5.64952	5.79041	8.8558	1.48543	3.30743	4.72147	4.63433	5.64106	5.88519	4.70143	7.22543	7.54767	4.96478	4.67348	5.58416	3.07039	7.97671	2.8679	6.16189	5.51412	6.91409	10.1911	7.47005	4.59694	9.5795	10.6406	8.2669	10.7674	9.67101	1.76553	8.29839	8.09595	11.4233	10.5119	8.55728	9.34563	5.48543	9.02372	10.055	9.88631	10.4015	9.33106	8.72962	9.06932	8.93122	10.1876	5.06609	10.0737	8.14057	7.03342	7.44543	8.03617	7.7832	9.13186	0.765535	13.0915	8.22348	10.9808	6.84925	6.58946	7.6703	6.55152	12.4167	9.29944	5.80464	8.12245	7.66249	9.45656	8.88813	10.5142	10.9488	10.2564	12.6554	7.16189	11.7313	6.75889	12.8555	6.86542	2.23266	2.926	11.8643	11.0129	9.74601	11.578	8.63408	12.194	11.9248	5.94486	1.96347	7.59694	9.08693	7.08428	6.83542	5.66391	8.26409	2.92124	3.47249	5.60585	7.17991	5.21723	5.41954	6.64571	6.77083	5.30012	10.0133	9.67736	4.09689	7.36894	8.38629	7.19771	7.43628	3.85454	3.53605	3.48543	10.4518	9.8831	9.7502	8.67489	10.8324	6.51425	7.31221	7.81186	11.2636	2.98185	7.92171	9.41659	5.848	6.50938	8.1634	7.33869	5.99322	10.9382	7.53586	3.05311	9.5391	8.37851	4.33777	9.45142	6.64097	8.82219	10.2151	7.9319	10.4462	7.32193	10.007	6.10352	5.32542	5.20945	4.7988	5.20359	6.81048	10.6812	7.68089	7.38543	4.23074	4.98185	1.80735	9.8889	8.62702	9.24982	4.98185	4.51096	12.2268	7.20261	9.27006	6.65678	5.85805	10.15	5.4695	8.15684	2.15699	6.78005	8.57705	8.07682	6.80694	11.709	5.03122	8.07682	7.98356	4.94953	7.07788	2.45943	2.26303	3.07039	3.29278	3.91648	8.19377	7.17592	3.03562	7.36019	2.43296	3.41954	5.76022	5.36807	5.76022	8.49506	6.97269	9.8831	8.89087	10.61	8.24698	2.65535	4.35755	11.1388	8.59545	4.6244	10.11	5.57216	8.08355	11.5265	4.18587	10.0044	9.81618	9.57327	3.53605	4.98044	2.17525	3.07883	4.83727	3.09133	10.8705	2.70044	6.83289	3.56071	9.13465	8.44201	5.53294	7.81442	6.59317	9.47296	8.94574	8.68761	8.56986	11.0049	3.66456	2.67807	4.30925	7.5079	8.08746	3	9.51175	4.76629	1.926	4.6893	4.15381	11.6977	6.44294	6.92481	5.74147	9.62333	4.34341	12.0654	12.1045	8.34019	8.41066	8.12461	9.3626	5.63807	2.3505	3.25986	3.21397	5.09592	6.15381	8.97556	8.20408	7.10939	4.78136	3.33628	11.0585	8.78294	8.97714	5.49185	9.27886	9.1267	8.83352	11.1424	7.21626	3.07039	9.79312	7.57516	10.2556	10.6016	4.71526	4.78136	2.29278	4.34044	5.8822	6.91049	8.99788	5.32912	3.07039	6.67384	2.07039	10.1665	7.95884	9.89648	7.54191	6.05258	7.43178	8.05691	6.57894	10.2011	3.58496	7.38543	6.68229	7.78005	10.7264	10.6189	10.7881	9.00394	7.20945	7.98242	6.76553	11.2632	7.85425	8.46923	9.9387	11.8129	5.73877	9.20433	6.47256	6.01738	5.29278	3.848	10.376	10.0832	7.90435	8.74437	8.93494	9.12913	8.12955	5.96439	8.44501	11.3099	9.41553	8.46394	6.10643	7.42038	8.87252	8.99605	4.82454	5.0057	12.5876	5.81762	7.31832	7.26397	4.0818	4.81724	4.30743	3.27798	5.96116	5.37851	4.35748	5.10434	12.0674	6.7046	8.37112	9.19205	6.62366	12.9501	7.54645	6.59469	8.74382	4.63227	10.2331	9.96795	9.97284	6.64241	5.69335	10.3834	6.14364	4.06178	14.7992	7.73163	8.87129	7.46823	8.28514	9.80365	5.43962	10.2444	9.75054	12.3867	9.74673	2.32193	9.92229	11.3311	5.59395	4.07895	3.23266	9.85565	11.1192	7.55759	5.37171	6.732	9.11488	5.42291	5.2555	2.94486	6.0917	6.86171	5.10014	5.73347	8.03822	7.81186	6.46761	2.23266	4.41278	6.06178	9.20604	5.70598	4.59096	6.08882	6.7046	4.12933	4.6442	4.09592	6.70598	5.94148	5.16591	4.51631	6.12255	5.12169	6.8936	5.37939	1.76553	4.65535	7.27519	4.96347	6.37678	5.03562	5.37686	3.6692	3.77082	5.16189	3.47249	5.70874	4.188	6.2114	2.16993	2.7866	5.79181	6.77215	3.30743	7.58346	2.43296	7.29387	4.80735	6.49985	4.82883	6.54535	6.48864	10.3665	8.74584	3.23266	9.59039	12.0342	4.30743	7.82909	5.71973	4.16993	7.8519	5.0129	6.77873	11.1888	6.25093	5.9542	7.20945	7.76607	7.4545	8.82972	11.0167	8.15041	6.65228	7.60944	10.4953	9.53028	7.59694	8.80646	3.96592	8.981	12.8254	4.39917	3.01792	7.08958	8.56605	6.24031	4	11.7008	6.6984	5.03562	7.29278	7.71152	7.54767	7.83318	7.44708	8.99086	4.45286	6.91837	7.20359	6.48543	7.13648	8.82655	8.91717	8.6557	6.03724	1.67807	6.38888	6.17784	3.7761	10.2383	5.09181	3.86735	6.44128	7.23649	8.40323	5.34416	8.66924	11.1	8.9542	3.8679	5.16487	9.58519	9.05121	8.67596	8.04464	10.6604	8.10538	8.39293	9.43921	9.41975	8.95884	8.39789	7.83888	4.50321	9.81202	8.68159	6.01792	8.62293	10.1104	8.70079	3.70884	9.80591	6.74147	9.18066	8.6125	4.37851	4.64827	11.0827	4.90332	8.15018	6.07253	9.75872	9.32035	10.5096	9.14975	8.73722	8.84046	9.97112	10.4659	8.9508	8.93399	10.4457	9.09017	9.83621	4.87283	9.15811	9.82321	7.00278	7.17692	11.0724	9.63929	9.99731	2.74416	9.9472	10.0751	2.926	10.9362	8.36573	13.7338	10.6707	4.48543	8.07653	8.27333	9.04794	9.33695	6.47086	9.53702	8.68405	10.389	7.98128	8.04891	10.0616	8.4446	13.1826	9.07735	6.48543	4.38543	6.55459	5.74953	4.94953	10.1781	11.1378	4.76022	7.93369	8.70736	9.90809	3.43242	11.596	8.89908	6.96347	11.1679	7.87221	11.0213	5.0268	6.46597	10.7107	5.73064	6.14975	7.02791	9.51076	9.06577	9.13314	5.971	4.71149	8.25899	7.39194	8.12825	8.20163	8.74517	8.17842	6.52356	4.85454	7.76022	5.34341	6.77779	8.24935	6.71836	8.75255	4.48543	7.38006	4.33628	11.1506	4.82782	11.0436	5.78921	3.82782	5.97728	2.926	3.6893	10.7154	9.55839	7.40599	7.35973	7.72724	7.4277	7.38017	9.15474	8.78953	3.6893	6.07119	4.57556	8.25503	9.26913	7.22593	7.99774	8.36194	7.11582	12.155	9.5691	8.93281	9.35606	9.24745	5.87923	3.6893	8.33226	9.604	7.88874	5.07468	8.70321	8.64584	9.49905	9.32941	7.52912	6.04301	1.26303	7.78635	9.8082	7.96908	8.70696	5.2555	5.25313	4.73335	8.98185	6.81318	2.70044	5.51412	7.97763	6.20163	6.83757	5.16591	9.44255	4.58069	5.9472	5.90448	10.0697	6.58946	4.89239	3.56913	4.72792	3.37851	7.78278	5.64414	10.4689	3.73419	8.80381	6.7211	6.42122	2.96347	7.44428	2.926	6.46169	5.05804	5.18485	4.53599	5.33638	7.17591	6.20555	6.24222	7.02569	4.97728	9.20677	3.87353	6.17933	3.24793	5.56377	7.09908	5.71775	5.84001	3.19745	5.59398	3.27798	9.85222	7.16692	6.00818	9.31786	8.52521	6.26679	4.64896	7.80607	6.12102	4.94486	6.27932	4.62644	7.21335	4.20136	2.80735	4.17651	10.8832	5.29278	9.66445	9.80122	8.60474	10.167	7.80418	9.3505	7.54921	4.7104	4.77894	7.81954	9.78499	8.12155	8.89482	8.93176	8.74618	4.41954	9.80848	9.43171	7.06681	8.12153	10.0314	7.11998	8.05799	6.00899	7.14057	7.90377	4.09471	10.7361	9.07784	8.8719	3.97269	3.03562	2.76553	8.83384	6.01792	7.80671	8.59808	5.81762	7.91372	3.63227	8.66178	5.38232	7.00675	8.36851	10.3915	7.39146	6.72656	2.98185	7.86263	7.26215	2.848	10.5836	4.07039	4.92125	6.62352	8.61657	11.2685	2.7866	6.58045	4.37019	4.95091	6.25566	5.21448	8.76784	9.81922	7.53138	3.69704	6.83542	6.8936	9.04111	7.19081	7.56576	6.35443	1.80735	8.74214	5.88264	10.5818	2.848	3.81762	9.79555	7.25739	8.64631	8.67983	8.87267	10.3037	8.18587	8.83321	7.98925	7.65275	6.56377	9.99944	4.50462	4.08428	7.68299	5.79701	6.06393	6.78005	10.3081	10.5085	4.94017	11.4058	6.03637	4.61839	7.61102	8.23984	8.29912	8.15987	9.12516	1.88753	6.55184	4.031	2.1375	7.83352	10.458	8.62388	5.46597	9.66213	3.01792	7.13031	4.65699	5.67348	5.43962	3.99403	8.13407	5.42291	8.00113	8.26632	2.72247	5.24413	4.7866	7.05637	7.45779	6.72383	4.77922	10.2188	5.70598	7.92659	6.68317	7.00787	5.15395	5.14453	6.96809	7.06286	9.26633	5.42484	9.22014	7.31107	6.10202	3.81762	10.05	8.80684	4.8963	11.2473	8.46442	9.88981	9.10617	7.00562	7.91049	8.2384	4.6837	10.5701	4.07895	7.50527	5.52717	8.13083	11.5895	6.88707	6.7879	5.52356	10.4794	6.55919	3.76553	3.01792	8.42459	6.90406	7.67564	7.39367	6.69349	10.3267	6.76022	10.5518	9.35315	8.04841	6.42122	4.87178	11.2275	10.9976	11.4217	10.1501	6.84259	4.9456	9.53562	3.30743	8.44045	9.42836	6.71149	3.43518	7.9854	6.12165	4.00899	8.95976	9.06875	8.50303	7.17293	2.848	8.70563	10.0497	10.7018	9.44426	5.67525	3.7866	7.79246	8.63554	8.19846	8.57213	7.16938	5.59694	4	10.8857	9.434	9.41109	7.27333	10.5323	8.67172	9.04166	7.08534	3	6.73606	8.49865	5.95652	4.68846	3.30743	8.63445	7.44543	8.68825	4.51341	2.48543	9.92659	8.78234	8.68732	10.9315	5.16993	4.40599	3.12102	3.89643	4.4343	2.49872	7.22781	6.23367	6.80769	15.2882	6.87529	5.61471	14.3074	10.557	6.58796	8.20397	14.7013	13.7986	4.44626	5.10582	9.79071	4.66484	3.87774	3.36457	4.36166	6.84709	7.5306	6.20588	5.74416	10.0943	6.15583	6.25172	6.38888	7.28077	6.87569	5.23649	4.94117	5.10871	10.2305	5.37559	4.99399	9.10591	5.6837	6.49985	4.66676	6.99209	7.30981	4.77322	9.41827	9.05528	6.80864	5.40259	10.1148	9.84565	8.87191	4.69799	7.14833	9.53529	9.3005	4.84004	8.21772	9.51195	2.43296	3.51096	6.75622	7.15739	7.97872	9.49676	12.6634	8.89688	9.05905	10.8531	8.78476	9.27218	9.79344	10.5394	9.31175	8.94632	9.61131	9.51924	10.6167	9.63573	9.1315	11.0935	10.4988	10.4762	12.6116	12.1131	13.5947	7.48676	12.2033	13.3589	10.7655	8.88095	12.4817	13.4976	9.72243	13.3211	11.0776	13.8022	10.5113	11.2961	8.16964	9.03205	8.70874	7.54637	9.20041	8.85404	9.10219	8.30297	11.6604	10.3696	10.0666	6.28725	7.28061	10.4394	6.48704	7.59508	5.56986	9.85614	5.61765	3.27798	5.96116	10.8435	8.30449	6.77812	8.92862	4.03121	6.82968	5.57592	8.22366	6.24877	7.01919	5.78763	4.83289	7.63199	9.34341	8.98153	6.67525	5.69989	9.58643	3.95961	1.43296	9.23655	5.13545	8.58571	8.76022	8.01848	6.52669	6.732	4.88264	7.09123	5.18587	8.38241	8.61343	9.37134	10.2787	9.5988	6.81506	2.58496	8.38802	10.3506	7.12205	2.43296	7.12205	5.33812	6.95518	7.49679	9.58703	3.89531	3.54844	12.0223	8.51491	8.21917	7.84737	3.47249	1.76553	5.87774	4.59694	3.21723	8.27137	8.30666	7.06393	3.62059	6.56888	9.82496	10.5675	7.90268	6.89724	9.40621	8.44226	5.46271	7.48933	2.03391	4.39408	6.33211	7.58969	8.94338	8.97266	8.2484	4.1375	5.01346	9.61816	7.42794	9.1236	6.26115	10.8819	6.35403	7.98947	8.81733	5.71133	5.23851	4.1717	7.80684	7.03081	2.81453	4.926	6.47916	6.35755	3.41954	4.95884	5.99318	4.15381	4.25338	8.07842	4.07297	2.32193	4.32639	6.10343	5.62432	7.24789	8.23026	3.94486	8.58946	5.1334	6.79411	10.2031	4.27798	5.03964	2.29278	3.98044	6.58235	5.4822	3.99018	7.03342	9.52662	9.6374	6.20771	2.58496	5.96578	6.30551	6.47411	4.49185	7.58571	2.72247	8.50502	7.5294	9.86357	6.08966	10.9288	6.48216	6.00922	8.30195	3.18587	6.58796	8.39907	4.96347	9.31696	5.63517	9.97656	7.44708	5.79181	6.1499	6.09592	7.26021	5.46979	8.73268	7.31588	11.5772	7.61471	7.57365	3.47249	8.40985	7.80509	4.99095	8.20408	6.64962	7.43796	7.32283	8.35226	11.963	8.68352	7.77083	6.48382	7.30287	4.45943	2.03562	3.91648	11.0452	8.9655	2.90689	5.94416	5.27053	4.9369	5.56185	4.43296	6.57743	8.04047	2.56071	5.8517	10.8925	7.18388	9.80659	10.1218	9.30241	6.97733	9.79993	7.46217	6.3505	6.16792	9.21456	8.79406	5.44291	5.62644	2.37851	3.24793	5.38333	7.33896	6.70874	7.90129	3.68066	12.1143	12.2709	5.59049	11.5726	3.83794	5.73064	9.18946	7.86047	7.73742	6.01123	5.07468	10.3238	8.12257	9.13981	8.22641	5.24793	7.49156	6.12891	3.54844	9.69714	7.06125	7.91263	9.5494	9.20123	9.64782	8.26679	6.15442	5.90753	8.54873	2.82782	7.84046	6.84806	6	6.06609	4.51728	5.8802	8.49805	8.08002	8.83022	3.57289	3.93546	6.15251	4.9895	10.1055	4.59694	3.7866	6.73471	5.28663	6.08534	3.12102	2.26303	8.49712	8.23506	7.12825	9.96939	5.96809	6.59395	7.40259	1.48543	2.848	4.21025	4.32912	2.848	8.05202	1.63227	3.715	8.53838	7.81698	5.79701	8.09294	8.73335	8.27785	7.26021	8.19413	3.43296	7.00113	4.52383	12.4729	10.9772	7.73673	7.02015	4.09807	5.64097	5.92125	10.8898	7.47249	8.5411	6.83058	11.4406	7.86357	8.45615	6.97039	3.45943	9.82703	6.95652	9.57528	8.25644	3.80735	9.49673	6.82852	10.9397	1.72247	9.44045	8.12841	10.4822	4.848	3.81144	6.61365	6.97384	8.0493	7.14364	1.848	4.98185	8.93162	8.53335	3.20163	7.91668	10.4086	7.0607	8.24793	8.61655	8.53138	5.51464	9.06074	8.58514	8.62863	3.3505	6.60039	7.35755	5.30012	7.39832	3.71149	7.09592	6.0917	8.96261	9.6339	9.96434	7.04549	5.77347	5.48543	8.58271	9.94491	9.01123	8.51634	6.15178	8.48232	3.8679	8.08587	10.5739	11.1762	8.55459	4.67807	10.7733	10.5597	7.4168	9.96895	10.8695	9.57232	8.30561	4.62644	8.80666	9.15955	9.48945	8.09487	9.86031	9.93767	6.35226	11.0027	9.25597	6.23718	6.03342	8.74434	11.3903	4.20945	9.43444	7.2182	2.98185	4.27798	7.36194	6.70874	8.47641	10.3689	3.90689	10.7324	9.00338	9.26959	6.14308	7.8857	7.76155	8.0045	7.91827	6.43414	7.17592	3.82782	7.86419	4.13398	7.20653	7.50722	8.49735	8.60499	7.12866	6.66779	8.7059	9.23673	7.69224	8.71493	8.9331	4.49825	4.69488	4.97728	14.7601	7.62619	12.4667	5.19481	4.74953	9.07146	4.63732	6.4035	9.20359	2.53605	7.79116	10.0649	10.1352	7.91827	5.69854	4.54226	7.12102	10.6538	7.16088	6.41954	2.94486	7.59787	8.92748	3.10434	7.72178	8.59908	1.80735	6.20163	9.20831	8.22304	6.89845	9.68685	8.62407	4.9542	3.32193	7.6339	8.92624	8.90268	6.80349	10.8839	10.049	8.69804	10.3983	9.35945	9.10617	6.67807	8.26632	6.83229	11.123	12.1016	7.25494	6.60511	8.40301	5.70874	3.30743	8.6851	8.56453	10.9284	9.65284	8.66889	10.8937	12.3188	9.85081	7.81314	10.0253	13.4048	6.54146	7.07788	9.69122	10.9749	9.70943	4.1375	8.98778	6.45779	8.03637	8.17271	7.80155	8.27093	2.8679	6.12914	3.6568	4.03184	8.24793	2.10434	3.45943	5.22338	7.58038	5.33985	7.60288	4.60288	2.75215	5.81733	6.72656	8.63662	6.98299	4.82946	5.68738	5.6837	2.926	5.82018	7.24793	4.67347	3.70334	5.0268	5.2211	3.58496	5.53294	2.96347	7.60659	4.19716	8.05745	6.15987	3.75489	7.62498	6.2114	7.37784	6.36626	4.42007	3.96572	4.88952	3.08746	6.74147	7.49586	11.6005	11.5123	7.59438	8.72724	7.18109	5.75221	7.49905	4.06178	8.99209	2.53605	9.82321	8.00506	9.84439	4.37156	6.19967	9.29577	10.9088	2.7866	4.60288	9.43676	6.04221	9.24711	9.46761	6.74819	4.51096	8.66391	10.1118	8.249	8.50144	6.8936	5.01971	6.88996	5.30012	2.94486	10.2186	7.53683	8.80147	7.2891	4.53605	10.5597	9.6989	8.68723	4.8395	5.64962	3.12102	2.98185	5.30012	3.33628	4.96347	7.00768	10.9985	7.99012	6.62059	8.22993	9.4926	6.79831	5.92259	5.29278	4.36648	7.10224	8.06721	6.04439	7.07575	10.3443	7.03892	6.87283	2.18508	7.979	6.77222	2.45943	7.29737	10.02	3.75836	4.10434	9.14822	11.2886	5.2891	10.8918	8.04154	9.68299	4.21723	4.81762	11.3978	8.07146	6.3147	4.71423	3	6.63227	7.60214	8.00113	12.3694	10.5957	4.09592	6.97859	4.16993	5.03782	2.29278	6.70598	5.62352	4.26303	5.83289	1.80735	2.8679	2.68369	3.97269	6.79312	3.47249	3.67193	5.7761	5.29646	4.1127	9.83526	8.50426	8.77808	2.82782	5.58796	5.62352	2.29278	6.74416	9.44159	3.83794	9.50239	9.55976	6.45636	6.64241	5.05124	4.48543	8.31967	7.80413	2.07039	8.9454	9.09883	7.04221	6.6014	10.0077	10.0508	9.86821	3.79701	5.23266	6.08871	6.24695	6.29094	4.22497	5.70044	5.8505	6.5744	7.34341	6.91441	10.1305	4.12358	5.65821	5.32937	3.03562	5.89239	5.97957	4.79701	3.45943	4.06826	6.53138	6.3837	4.41278	3.30743	12.8478	13.6327	14.2936	9.7975	8.87747	8.61736	9.63825	8.71537	8.47938	9.24603	8.09592	9.48544	6.64818	6.95148	5.92521	7.39795	4.84298	5.216	7.16408	8.41574	3.14173	6.73877	7.96347	10.5392	7.01934	7.08321	7.42543	6.49185	5.81182	12.3312	7.56605	7.10014	10.34	8.45327	11.2001	6.47934	3.96347	7.72588	5.53294	5.01792	3.40213	6.29278	5.49503	6.52513	5.853	7.02721	10.4655	9.27658	9.98576	1.848	6.84925	6.32347	9.20775	8.86233	6.4886	8.9384	12.7508	7.25313	9.07066	11.7586	5.47897	9.82559	2.7866	4.61762	7.76553	8.63831	3.3505	3.25008	3.37851	5.22497	4.70169	2.26303	5.51096	6.8679	3.20163	4.10434	5.99548	6.6879	6.2891	3.08746	6.81762	5.68089	6.8802	2.89641	5.51794	7.64962	8.51922	4.36457	5.57187	3.21723	6.0268	7.08534	7.57289	6.67101	5.65821	4.65535	10.3292	5.12072	2.1375	7.73877	8.47672	7.0542	4.16189	6.90231	8.6125	9.63676	8.48277	8.4508	8.2503	5.16189	8.7125	6.74922	5.70321	8.45779	9.77314	6.22689	6.06609	4.16993	5.80219	6.3906	9.25857	6.38024	5.57894	10.1728	5.13994	13.9196	5.18587	9.39699	9.62717	4.14568	10.7845	6.60552	2.65299	4.52356	6.51867	6.11376	8.8691	7.22689	6.66959	7.02237	8.22977	8.63649	3.7761	6.32733	8.79236	9.67066	7.32553	11.2106	6.05516	8.37112	5.69209	8.55152	4.73335	9.52767	8.90659	8.22352	9.83243	10.5313	4.44626	2.23266	5.56377	10.2894	4.81044	9.08799	10.3514	8.49633	7.05384	2.72247	3.3505	11.5115	7.99887	3.66676	6.56377	8.77651	7.56377	4.55459	3.65535	9.43998	8.01569	3.70044	5.86047	3.40599	5.91886	8.90358	9.178	8.14949	5.47249	5.76288	6.87652	9.32012	6.1416	3.69097	4.27549	7.12412	4.9542	5.44956	7.36545	9.648	12.4016	5.48864	5.29278	8.24888	7.25571	6.36457	7.79968	8.3364	8.44626	7.04876	6.79442	4.84298	5.89299	6.31832	6.55152	2.65535	8.44045	6.85146	7.66186	5.59096	4.10434	4.79652	3.33628	3.49825	9.24194	8.52442	8.92525	10.2322	7.39475	6.51254	10.1508	8.83511	8.11738	8.24471	3.63227	8.11686	6.07039	4.50873	3.71313	11.6337	4.51096	6.00899	4.11201	3.76553	3.64386	9.65267	2.40599	8.9722	9.24909	12.5751	11.6315	8.82337	5.77083	4.87283	6.5437	6.68089	2.7866	7.32283	4.92125	3.63227	8.00394	9.317	2.43296	3.72247	3.97275	4.54844	3.6893	8.80571	7.78266	7.60437	6.0132	4.63227	3.44626	5.72792	5.39161	7.15076	7.36315	4.30743	5.58796	7.07146	3.32193	9.63499	9.8831	6.66249	6.71562	6.18388	6.73606	7.15443	10.2709	5.90448	4.11128	7.72792	10.5563	8.02459	10.6989	10.4416	5.30619	3.64386	5.44956	5.66676	4.25674	2.77422	11.4943	8.71768	7.57918	9.75872	8.08419	4.83794	9.05451	4.848	7.91349	8.31424	9.62196	14.507	9.90971	5.39329	10.7563	5.93074	5.44799	7.35057	11.3339	7.28331	8.72485	7.22831	7.70805	9.31081	9.05011	12.6817	9.58721	6.8125	8.11114	7.6125	7.07575	9.7812	9.12516	6.99844	8.18636	7.6886	3.74416	8.56643	5.74685	9.89224	10.2602	3.99699	4.27134	9.4116	10.7854	2.91695	2.88753	5.9331	8.11322	11.6041	8.18933	10.2666	11.0814	6.72247	8.78012	7.97728	10.3652	9.00843	6.56834	5.26303	7.87836	6.80993	11.9658	8.89087	4.74953	7.52826	8.57516	10.2005	6.70239	10.7327	6.94369	10.3573	8.54264	8.59585	5.64386	3.26303	3.97601	9.2047	7.72267	8.01625	7.05961	6.66249	9.34074	8.58952	9.8149	5.33271	6.82909	11.4914	9.43859	10.0063	8.40259	11.4695	8.69772	4.51565	6.29646	10.9452	9.35293	8.34961	8.49706	8.50383	10.243	8.56073	7.81165	8.2031	9.24603	5.04876	8.18834	5.81295	4.90918	5.8903	6.50303	7.36457	9.20408	9.4792	6.50144	8.59021	7.91528	6.62644	7.98299	6.95893	9.4822	10.2955	4.61912	7.15684	6.13468	4.45943	4.13363	8.68124	5.71133	2.51693	6.82273	10.9233	9.56948	5.14408	5.27056	6.04589	9.19845	8.00169	8.11634	4.74416	6.45121	6.89372	5.64386	4.38986	6.21917	6.58377	5.35403	2.23266	3.18587	3.78244	5.57203	6.97039	3.60881	5.06178	6.99548	6.80885	5.65821	5.36592	5.15381	4.19616	8.74079	4.6893	6.33271	10.5558	6.49985	10.2224	5.41954	5.74416	6.7046	2.1375	5.83542	7.50064	3.33628	3.90689	5.79442	7.73877	3.58496	4.98641	4.57289	3.08746	6.29691	3.30743	4.01792	2.98185	6.81608	3.6893	2.45943	5.43296	10.1667	6.27984	6.98413	4.14568	2.20163	5.63227	9.23954	7.56605	5.03122	9.88692	4.1083	4.52386	3.57289	7.31651	6.14975	8.38974	9.94295	5.15499	10.3407	6.84925	12.3091	6.78136	6.8326	11.6092	5.97197	8.83952	8.4149	3.7761	6.94134	8.981	7.33092	7.90147	6.42942	2.10434	10.0733	7.67101	2.51352	5.853	5.46572	5.83542	6.33271	10.0364	5.00528	2.90689	4.79874	5.63807	5.06178	4.45794	2.45585	2.94486	3.89724	6.81607	4.55296	5.19377	5.95184	4.22412	3	7.99944	3.80735	5.2854	3.71149	3.88313	9.2315	9.5336	3.60951	2.8679	5.30743	7.80478	4.26717	7.15987	4.55934	3.99862	11.0581	5.89482	9.16899	4.59694	8.79634	3.53605	6.95768	10.6402	2.48543	5.12516	2.1375	11.0614	4.07895	8.53654	8.86419	9.5713	5.8125	8.50109	8.79863	7.08519	6.83162	7.96119	9.12102	8.2384	8.64179	7.42402	6.83162	7.8157	6.34696	11.5521	8.11967	9.12102	7.46597	7.61928	8.0493	11.5711	10.1888	6.8009	3.10434	4.2555	4.14568	7.28667	6.72656	1.80735	10.3502	10.563	9.46025	9.53489	8.77935	6.76421	9.19617	7.88142	5.68089	9.67243	7.87713	9.31741	7.76487	11.5876	6.68229	6.75087	12.5888	8.87935	9.41302	9.30355	6.63081	7.37938	6.41214	1.58496	8.80445	8.85829	8.11092	9.14415	9.39575	5.91076	5.77083	4.60112	5.91409	5.78398	3.44626	4.36457	7.67313	3.45943	7.31143	2.10434	4.3147	3.36457	6.12722	8.28786	4.62182	10.4493	7.39439	7.52748	7.35667	10.0585	9.94317	6.09601	4.09869	6.00168	10.5127	3.23266	9.03452	2.07039	10.0308	9.84956	8.1416	10.6804	8.83226	7.95536	10.8892	2.37851	7.20163	10.3334	6.63186	10.6816	4.97269	11.8105	10.317	7.60437	14.6242	13.1241	6.48464	5.55766	6.22507	6.73606	5.7334	8.33585	10.2576	7.16491	11.0638	8.39618	7.96299	6.86666	6.75221	3.01792	2.45943	6.44626	6.69349	4.57645	4.57938	5.2211	9.45656	9.75439	6.08534	2.60881	9.81442	10.6722	9.55785	9.10434	7.30051	1.48543	8.60511	4.87894	5.83794	10.4098	15.0942	15.1116	6.91886	8.53255	4.45794	6.44109	9.34373	9.00542	3.44626	7.7367	2.45943	10.0353	8.74934	7.34408	5.89915	8.1467	5.52042	8.75989	3.24793	5.52356	7.74886	6.70321	11.3977	12.9222	6.05488	4.07895	9.52219	7.71307	6.21917	3.99095	5.25172	11.528	4.26303	9.87759	9.77906	8.36763	8.68405	5.73716	7.86913	7.89603	8.30697	8.46763	10.4138	6.6481	8.99887	7.43212	7.99443	9.05133	9.38306	8.62461	7.29485	9.51668	10.1692	11.8629	8.507	9.2446	6.95583	7.79706	3.08746	9.76918	8.33784	5.36624	10.4457	8.74886	3.99095	9.75138	2.3505	6.61618	6.54226	5.65535	8.56529	8.48018	11.8158	6.45069	4.34071	3.63227	9.08228	5.71149	11.2177	9.13947	5.74727	2.43296	4.26303	6.79903	6.30925	5.50292	4.92521	4.21723	8.98903	10.0909	9.05907	3.57289	10.3486	7.20945	4.37156	5.56986	6.05961	7.95621	1.67807	6.61147	11.8814	7.6748	5.36632	10.2321	4.63227	9.12123	6.58796	8.39532	12.2691	7.22118	8.79909	9.63533	7.67701	6.88586	10.3923	8.34873	4.96347	3.63227	9.14083	6.8392	4.12102	6.5157	6.36457	10.7311	5.59096	5.23266	6.17792	6.82879	7.51491	3.54844	2.88753	5.2854	2.74416	2.88753	6.72876	9.00099	8.69905	7.30444	7.49426	4.88753	10.8276	6.4363	5.27798	5.15785	2.43296	3.51096	6.59355	4.91169	4.57894	7.31107	2.80735	4.82782	1.63227	5.08321	5.42265	6.2555	6.41447	5.01346	5.70874	6.04002	5.65249	8.07521	3.1375	10.1097	8.70701	7.62352	4.45943	8.14109	9.20948	7.58796	4.89724	10.802	8.99944	4.60288	10.3366	4.07895	14.6641	14.9058	14.4384	12.1744	12.1864	5.73913	10.7023	12.4452	5.03122	12.4564	11.7273	13.1501	4.76022	6.26349	10.8445	13.9694	14.5357	10.1979	5.69209	14.3201	14.5617	14.0286	10.4354	7.52597	13.4655	12.153	8.88387	12.9668	12.3802	5.23046	3.33356	9.31696	8.2446	9.42668	8.09434	8.90482	9.75939	7.82332	7.09966	6.56682	13.5489	4.2854	3.94486	10.0037	11.8993	7.27333	5.74147	2.58496	5.3505	9.2211	8.59132	7.48534	3.48543	10.8531	12.7754	13.577	5.88753	11.7512	10.77	5.01011	8.34512	9.18772	10.511	4.41278	6.43847	9.24888	8.93391	3.30743	6.51885	9.30195	7.35824	6.81138	5.77854	4.48088	4.1127	7.43545	10.0242	10.7191	14.6944	14.5994	10.2881	2.8679	7.08002	12.7292	11.0207	10.86	5.83036	11.561	11.5955	6.80478	10.8579	10.082	10.9354	9.47582	10.3006	10.9124	12.7118	9.9842	9.53046	11.4763	10.6551	9.41382	7.52591	5.81762	3.97269	6.67525	6.41758	6.1918	7.52669	8.71493	3.23266	5.07498	4.12515	2.95164	5.60881	7.11998	5.55459	6.42122	6.1918	4.54226	6.26115	3.41954	9.40535	6.00899	6.94192	5.04875	5.37726	3.12102	2.63227	6.65249	5.73606	5.09592	7.49346	4.12928	6.10852	5.70598	6.19078	2.72247	5.57289	2.23266	3.17348	3.80055	4.926	7.97212	7.93664	8.90779	6.26491	9.78465	6.26847	2.65535	6.465	6.91528	5.78921	5.07039	10.2421	7.84056	7.32249	8.83257	8.41574	8.02459	3.74416	5.35996	4.13713	7.84361	3.19358	5.6037	2.58496	5.39349	3.92631	5.01346	3.59674	6.25263	5.93973	8.05039	8.1375	7.39366	5.07901	6.38024	2.07039	6.39746	2.83253	10.4084	3.51096	3.43296	3.30743	10.4277	11.2957	10.4293	6.38716	1.848	7.05311	9.77446	4.54166	9.9208	8.26538	5.51412	3.43172	0.378512	7.74073	6.88466	7.57524	6.84549	4.00899	6.59544	12.5013	12.3756	9.28888	11.3823	4.37215	8.41054	9.44543	9.09913	10.254	8.57061	3.64386	9.16944	5.59395	11.939	9.35736	13.6353	9.52402	8.7738	8.88307	2.3505	5.43296	7.02348	6.54844	5.29646	8.81154	8.45984	11.7797	9.76835	10.1611	3.22395	9.89723	8.402	8.39235	4.60288	1.76553	4.21723	6.32733	3.73335	5.54535	5.32912	6.87221	4.55459	4.11671	6.22722	6.33628	6.15477	3.20163	7.11166	3.55007	2.926	2.03562	6.93428	9.10335	8.23541	5.08746	7.08246	9.73184	2.51096	7.79766	5.51096	3.03562	6.35755	8.4363	5.99322	9.79149	12.3901	9.6749	3.90689	5.38198	10.9857	10.5521	6.17991	4.12102	6.50829	5.71674	8.04829	11.3916	12.4081	6.64962	5.848	9.91184	8.94398	6.43463	6.73088	9.00422	5.38795	9.28123	8.03727	10.0205	8.81698	5.35755	8.05202	5.49422	8.64001	9.21602	8.75403	8.75236	10.3364	9.21357	10.2746	5.55459	8.04821	7.24181	5.58718	13.2842	9.86186	7.24888	10.6593	9.56041	11.6437	3.23266	13.5843	9.31854	8.49275	8.04985	8.62242	6.8779	9.35248	8.87498	8.91618	8.33551	13.3431	13.0514	13.3134	12.3692	2.67807	4.30012	5.853	6.96116	6.40939	7.17891	2.32193	3.21723	6.17393	6.27053	6.07468	6.34163	0.678072	7.39917	8.73757	2.60881	6.61765	11.409	11.7565	1.848	9.14882	8.60028	7.85487	3.49825	6.59694	10.1609	1.37851	8	8.31651	9.13289	9.73911	4.52383	5.72247	8.79766	10.4781	5.55496	6.96099	4.20945	4.45967	6.824	5.90355	9.6257	6.75489	4.44626	4.16993	3.78036	5.98641	6.40946	6.94603	6.47338	10.201	6.61066	14.1468	8.69244	10.6094	8.82819	5.24031	9.11556	9.10983	3.85798	8.01681	8.26725	9.1918	11.471	2.95919	7.03452	9.73725	7.34784	7.58948	6.06017	9.91323	1.96347	5.63517	5.70774	13.6957	6.01719	3.72247	6.71149	11.2656	7.73671	2.80735	5.97728	11.6911	4.65535	8.44211	10.8842	8.58934	3.32193	10.016	11.5504	10.9925	10.8165	9.65133	11.8642	9.19426	10.3497	8.90782	8.7269	4.3147	11.0714	9.85222	8.98814	7.17193	3.43296	4.63227	6.67101	6.89603	8.96867	4.93174	5.06178	11.1131	5.34341	7.4781	8.93616	8.46058	9.45585	8.98546	3.7761	6.17393	6.32012	8.30697	5.3505	11.9484	10.0132	5.66692	8.58834	6.22882	4.98641	4.61471	5.85798	6.96	7.75439	4.72247	6.98737	8.50621	10.6712	4.62809	3.36457	10.5958	4.20945	5.85993	5.67243	5.43962	6.78267	8.60177	6.96694	4.79586	10.0468	5.7911	7.6724	4.95749	4.6893	7.19771	5.15554	3.1375	6.20142	4.81762	4.43296	6.33985	8.5079	4.80219	7.37069	8.40088	5.09592	7.43962	4.15381	2.07039	7.73341	6.72817	10.7491	11.5771	1.32193	11.3045	4.86295	6.97039	5.71425	3.76553	2.03562	6.29829	6.09459	4.05311	11.3178	2	4.91361	6.30195	8.03825	8.90739	6.76553	13.365	3.10434	6.87353	10.555	9.21815	9.65195	9.07575	6.46114	10.8026	10.443	10.4261	10.6559	8.86821	7.37938	6.94953	9.3262	11.6466	2.07039	2.58496	6.34696	4.54672	5.86295	4.59694	8.21868	8.88525	7.08721	10.4407	8.5701	6.78398	4.14765	4.46597	5.64386	2.70044	5.83542	6.36583	7.23745	8.61397	8.43866	7.44128	8.9747	7.56369	9.40694	9.45533	8.6268	4.45943	8.97332	9.01931	2.23266	8.85331	9.22762	5.6962	6.17393	3.08746	2.848	3.03562	5.33411	4.90689	7.54921	9.37504	6.80248	8.2847	8.64212	7.09548	11.0131	9.30378	5.65402	8.24222	9.60307	10.1568	8.29094	7.38716	7.64674	8.52424	9.8273	7.50303	8.82229	7.95536	7.14771	7.15135	5.46923	4.00899	9.31754	4.55459	7.37445	6.37156	4.61471	5.42626	5.52138	10.7367	10.6605	10.2099	7.05528	5.84298	10.7249	7.34324	8.94398	7.00562	10.0307	9.97456	7.75288	10.6883	5.96176	7.41481	5.51096	10.4555	11.5626	10.7129	7.31741	5.43962	8.58236	7.44708	10.3599	7.01792	2.1375	4.53605	9.01404	11.7903	10.385	11.5007	8.63304	5.32193	4.99548	8.7761	8.25692	11.5034	7.67596	7.95895	9.67596	7.79701	7.94473	2.07039	6.94603	6.52826	6.03054	5.99548	10.0531	9.61545	9.68873	4.48722	6.33807	3.59694	11.3096	10.0296	11.0037	7.81762	8.23888	5.95904	8.94006	5.73335	13.0936	6.46188	8.74281	5.17709	5.15046	2.94571	10.0654	5.99291	4.38999	6.89482	6.05961	6.07895	5.13359	5.12102	12.609	10.7244	12.892	9.19992	10.388	6.64458	3.33628	10.5098	7.43379	9.10978	6.93495	7.55109	5.94395	9.00883	5.89406	5.81506	10.2145	6.34858	9.22304	8.88032	3.03562	6.01141	5.83716	12.6145	8.13026	5.11197	6.21739	6.1639	8.41066	9.96024	10.0066	6.40088	8.10781	9.19548	7.14262	9.96174	2.48543	5.25927	6.95025	8.37591	12.4415	8.18442	10.7273	9.66056	9.01903	5.36415	5.39232	6.73335	5.49336	8.06232	5.34858	2.65535	6.76155	9.00534	4.67243	12.0995	8.53916	9.49885	9.27105	7.39267	9.02309	8.60918	8.72655	9.46903	8.01207	7.88325	4.42306	5.78632	8.04275	10.165	6.94369	9.0983	11.3916	4.38543	4.45943	4.90689	8.39103	4.97728	4.15381	4.1615	7.22184	5.27798	6.11224	6.43955	5.70321	5.96116	6.2075	6.58946	5.29278	0.847997	5.41161	3.83794	4.04439	3.45943	5.19377	6.34696	4.69099	2.51096	3.18587	5.902	6.53605	3.62507	6.43463	6.29278	3.02547	3.18587	4.65995	2.71044	7.17592	8.25721	5.03562	6.84674	3.9993	3.53648	4.79689	6.47573	4.75532	6.19377	5.22917	6.2555	3.6893	4.20945	2.10434	3.91648	3.26303	7.29186	5.2211	4.77968	7.72656	5.76818	6.17792	7.10748	6.14975	3.07039	3.22147	7.99152	7.54784	4.41954	3.52356	3.92509	2.53605	4.70598	7.70598	4.24793	2.73103	6.0268	10.9112	6.93861	3.74817	6.80607	6.25927	8.35974	8.44584	5.97499	8.42249	9.08614	7.8157	5.80735	7.71081	9.41201	6.30001	9.20701	9.44712	10.8	10.7903	8.45201	8.75059	8.1171	5.40259	9.60422	7.97578	7.71287	11.0269	7.31806	8.73772	10.3116	6.07682	5.57894	6.6021	8.17742	4.26303	5.39917	4.86295	9.93735	5.90207	4.52356	4.65877	9.45237	7.1023	9.50402	9.30911	2.29278	8.90309	8.18692	9.49888	8.58542	6.27623	9.21893	9.15262	10.059	10.1167	10.9173	2.76553	6.26303	9.23721	8.19022	7.56301	10.9543	3.7866	10.244	4.6179	5.67243	8.7492	8.55421	7.90773	8.42543	3.64386	5.44294	10.8591	10.2439	9.59095	3.21723	10.721	5.32363	6.80735	7.83343	3.88753	7.86604	6.73877	4.61471	5.42626	6.7854	6.79442	11.3627	8.13031	4.63807	4.54147	5.2673	3.85798	2.43296	6.92973	7.77365	6.05961	6.46107	7.68089	6.53916	4.78136	7.23362	3.05311	4.71699	6.05094	6.12553	7.64313	3.20163	4.30743	7.52591	9.21505	7.68007	4.29278	3.18587	4.96693	5.07214	3.3505	9.04439	7.27776	7.26303	9.03425	7.55853	6.2114	7.1918	10.0437	5.33193	8.38974	5.57289	4.49185	8.27146	4.45943	5.83036	5.78921	6.83794	6.8897	7.72996	4.83637	3.81762	4.45286	3.53605	5.71149	5.44626	5.45092	6.21917	4.16189	6.43236	2.94486	3.1375	4.59096	3.09689	8.57781	5.6865	9.14612	4.37156	6.04439	10.2654	8.93428	7.30705	7.69697	4.3505	13.2781	8.38414	7.54998	10.8312	5.57499	9.52085	9.02375	5.65535	7.07078	8.14835	10.7912	9.17553	8.40216	6.54689	6.87652	6.0268	7.55075	7.32874	8.64494	7.15209	7.83542	6.41896	3.73868	8.53362	5.926	6.44956	4.46597	4.66107	9.18537	5.33073	8.15937	4.74416	2.1375	6.85675	8.37948	7.96116	5.60363	4.55459	6.55766	5.99846	3.41954	4.24793	4.09535	3.52656	6.70321	7.16088	6.56834	4.32912	5.10852	4.39232	11.1544	7.83162	7.30012	6.57289	11.5609	7.79996	9.45018	9.23098	9.15085	8.42375	3.96347	6.40356	4.20163	3.42124	5.04462	7.41399	7.49586	8.18849	9.90446	9.44466	8.28873	7.21335	8.0999	10.3053	7.1819	9.29368	8.7652	10.5934	3.91648	7.9507	8.4256	8.7848	4.97269	9.97253	2.94486	4.3147	4.52982	4.23266	3.1375	7.07468	3.44626	1.96347	2.23266	1.53605	4.0268	2.60881	6.67384	3.23266	7.50621	5.96578	6.17592	6.07682	4.6893	2.56071	5.04439	2.43296	5.73877	2	7.04111	8.14619	3.31453	4.24793	5.83289	3.26303	6.25988	2.74817	6.63952	4.54844	6.83036	4.94953	3.6893	1.58496	5.74953	7.01346	6.71287	7.59544	2.40599	7.08002	6.6837	2.63227	3.99095	3.96347	4	6.60881	2.32193	4.25463	10.1314	7.97582	8.08102	5.38365	6.59395	7.41363	6.29572	6.05311	3.07039	7.52513	7.11717	5.03562	9.69087	9.50314	7.52669	3.74416	6.31651	3.45573	3.12102	5.34581	7.33628	4.51891	7.04221	5.48543	5.55796	7.4094	5.17561	6.63952	10.2448	9.32385	6.91169	6.96578	9.0677	9.88432	11.228	8.7698	7.72996	10.8349	11.885	7.30567	13.9273	5.44515	9.23941	7.57929	7.87387	6.45779	8.55173	10.8906	8.0963	9.32733	11.6501	10.4761	9.18811	5.848	8.3906	11.9413	5.4548	11.5887	2.07039	4.93271	5.52982	12.1267	9.36282	7.1631	6.43962	7.57213	13.1613	10.7261	5.85798	8.33987	4.19377	4.85603	12.4076	5.64386	13.75	4.12928	5.61853	7.3698	11.2719	7.28077	5.86542	3.96347	10.164	6.70044	6.35579	10.6657	6.41278	6.42962	6.28165	8.51294	3.80735	4.19377	2.16993	10.2917	11.1308	7.34425	9.76039	3.72247	12.7102	5.89724	6.26303	10.735	11.3845	8.71425	7.04767	2.63227	8.95188	9.31198	3.12102	1.53605	5.29278	7.31922	4.94953	3.9134	4.14568	3.65535	2.48543	8.32103	7.79312	3	6.09363	4.90207	4.10434	4.89239	8.40599	3.41954	1.07039	8.65428	6.92229	7.30925	8.28952	9.51243	7.73809	7.0917	6.9149	9.34119	9.34403	10.1754	10.1954	6.85425	3.57289	5.48543	4.99095	8.85425	2.40666	6.08867	9.2182	8.89087	9.11738	5.65546	7.31292	11.2933	10.7558	8.53489	3.52356	8.47046	3.37851	7.21237	9.0417	7.69139	4.79181	6.11061	3.26303	2.93543	7.32463	3.83794	8.96087	9.96982	7.36894	4.00899	6.02459	2.03562	7.29094	5.38888	3.15381	5.94486	5.25927	10.5557	3.24793	8.3837	5.95884	3.51096	7.15785	9.22183	5.99322	4.38543	4.68889	5.40259	6.88509	6.07253	5.73064	7.12613	5.81077	3.59954	8.46393	11.7794	3.08746	5.98895	5.58496	6.2211	8.86697	11.7214	5.98802	7.75822	6.33807	7.59866	3.81762	6.11963	8.23649	9.32441	11.5649	6.00675	5.71742	9.27631	6.68162	8.23122	7.4271	5.2817	10.8362	4.51728	7.33307	4.43962	4.31057	7.05202	2.98185	6.45286	4.76553	8.11374	9.99915	9.08977	2.63227	2.96347	5.55459	9.00478	7.23266	2.8679	4.09592	8.75622	4.04439	5.64386	6.48704	1.72247	9.84878	7.35931	8.91498	6.20844	5.65535	5.90763	3.9542	4.848	7.59991	7.33002	4.3505	12.8622	6.12102	6.02374	8.41743	3.32193	4.58496	4.93074	6.32193	8.77459	4.39232	3.12102	4.97768	10.0949	9.2555	2.58496	14.7196	6.96463	5.37504	8.0768	4.10434	6.38438	0.378512	8.90689	7.91788	4.52356	11.0461	4.46597	7.76063	13.9846	7.37417	4.926	5.00896	9.08297	3.24793	6.24317	3.52356	9.87836	8.99831	13.0824	10.6293	9.77545	8.87529	5.03562	8.20035	5.78398	3.59694	7.19869	5.848	4.88753	5.39575	5.06609	8.83759	3.89724	6.53138	1.58496	5.85549	11.4745	6.20359	8.70227	11.2497	5.4199	4.83794	6.0045	5.7974	3.10277	9.44398	11.8217	7.7311	4.47249	10.7749	6.86201	11.1771	9.86279	15.2679	12.8802	3.54177	3.40806	2.65535	12.1953	3.28036	6.76288	7.80096	6.34341	5.4822	5.65566	6.78921	5.69209	6.16591	6.29462	6.35931	6.39232	6.88753	10.631	9.42122	8.18165	3.7761	8.02403	8.06178	11.8748	11.9151	6.35706	9.42931	6.64211	4.65535	9.92095	6.77347	7.36982	4.0268	3.24793	6.08746	7.01681	8.91938	9.26444	9.95928	8.86975	7.14771	5.75489	9.88844	6.20945	4.49185	2.848	7.43583	6.42626	3.03562	8.09117	5.53916	8.31786	8.62059	8.2427	7.42375	1.43296	6.79181	5.64826	5.98819	5.59991	6.89966	4.48669	4.72159	11.0183	9.28144	4.71673	11.0198	2.8679	5.07039	4.24793	5.53916	5.84046	3.05311	4.77083	5.19377	8.40812	10.5801	6.40769	8.62114	6.50303	8.05799	6.30012	5.89554	6.95884	9.1533	7.56453	6.96578	4.12928	4.56854	4.55459	4.88083	5.1375	6.5744	4.22247	7.03943	8.72346	7.19279	5.46597	10.8031	9.93472	6.42122	7.89542	6.49945	10.1618	7.44838	3.78219	8.62181	9.38781	4.74259	4.39232	8.29673	6.11894	7.72641	3.81762	5.96347	11.3796	8.91826	5.50144	8.2293	8.13575	9.84066	7.15178	5.79442	8.10329	8.50978	8.67419	2.23266	11.3343	6.86885	10.7829	3.67167	1.72247	4.12928	3.83794	5.24413	5.81506	4.27798	6.71149	5.29459	7.19429	9.5265	10.5095	4.97399	7.57107	6.88996	7.89905	6.50303	4.03562	4.09592	4.32912	6.47249	7.22824	4.34341	2.1375	5.0917	6.46271	7.47816	6.41785	6.24222	6.01792	8.39388	7.22792	7.69	10.5665	7.28725	6.6893	9.84204	7.27891	6.38198	5.32912	7.30423	10.7388	6.31832	10.7132	7.93354	7.02459	2.68281	11.1596	6.63952	4.62059	5.5791	2.60881	8.83959	10.0745	8.75733	10.6422	6.27798	8.67349	10.2176	7.4457	7.41361	10.0666	11.386	10.1315	10.28	6.50303	7.34303	11.4529	4.62644	13.123	8.33146	4.1375	5.73292	6.99887	8.96376	6.19696	8.06124	3.32193	8.79766	6.63362	9.45183	9.2182	11.1347	1.848	8.11688	5.27426	3.89724	8	3.58496	9.41257	7.0542	7.1334	5.87283	6.79961	4.66676	9.51983	11.652	9.87383	9.75589	9.2861	11.1654	3.07039	4.45286	9.81371	8.78285	9.7252	7.89603	9.83289	7.81057	8.56933	3.98456	13.9278	6.02015	8.45121	9.05148	4.34704	7.39146	10.5413	11.041	0.925999	3.82229	9.90098	6.58646	9.28633	7.10014	8.71081	6.75221	9.11748	8.0627	11.9486	8.25641	6.84046	5.05745	4.45507	2.43296	2.96347	4.41278	4.84298	6.16591	3.36457	4.51096	5.81506	5.50462	6.25361	4.32193	3.926	3.47249	5.50144	5.46868	4.18587	4.31632	5.36807	9.86465	8.80942	6.6453	8.29783	8.84329	4.12102	5.28352	3.7662	4.30012	9.43481	6.08794	4.35755	7.34547	6.72656	9.27798	10.2961	5.90448	9.58149	10.0873	6.3906	6.24222	8.82984	6.71432	8.35391	9.01334	9.93177	8.82336	10.3544	9.10066	9.53761	9.3262	6.36282	9.61563	7.04549	3.97928	5.94017	6.29168	4.8436	10.4963	3.1375	7.95245	5.00899	10.4755	6.82443	8.98612	4.99889	6.95982	5.20995	8.20261	4.39917	9.48059	7.23909	3.93073	8.42626	4.30012	7.87036	8.10486	9.86463	9.75514	6.71425	9.41263	10.0984	7.84674	6.6971	7.81603	9.32438	6.34696	6.79312	9.78472	6.31374	5.97728	6.15591	9.98769	7.07925	2	9.44666	5.76372	4.8434	3.40599	7.70806	8.71625	9.32226	8.89996	4.7177	10.3231	6.68922	6.96221	5.3505	4.49014	6.26245	8.53203	9.11322	8.06022	9.64322	8.51885	7.69186	8.46352	10.6102	8.24515	4.03057	5.64809	9.15127	8.9655	7.45861	8.69349	7.98023	10.1722	9.45162	8.73512	10.2311	3.64386	6.61029	4.34421	9.26754	6.61994	9.24163	4.44626	5.09761	5.52663	3.12102	6.51784	9.91064	7.48057	3.36457	10.1013	12.493	7.76951	5.81424	2.98185	7.04111	12.0102	5.65316	8.90056	9.65559	7.56154	6.94134	9.52181	7.41913	7.21971	10.0762	7.57969	7.20261	3	10.015	6.95584	6.30378	7.23458	7.75638	8.74518	6.70183	9.40587	6.75355	7.27612	7.25739	5.31262	6.04002	5.6837	5.64386	6.67525	6.85175	7.63807	6.58346	9.01848	8.70684	5.22785	5.99922	6.96232	2.32193	8.08448	4.39232	4.33628	10.6753	2.40599	8.85206	9.95696	6.48383	6.59246	6.24449	9.15212	9.47289	9.92656	7.18946	8.89148	7.75622	2.96347	2.88753	8.46801	8.19918	7.19771	9.80945	8.49905	6.79207	6.16792	9.1966	11.6692	9.8286	3.79701	7.12189	4.70824	5.1819	9.75121	5.23422	10.149	6.74819	9.54129	9.87175	4.63803	8.42559	5.66391	8.87993	8.28025	10.4133	8.98021	7.07194	9.77281	8.36952	9.20653	6.729	8.38068	9.35469	4.07039	9.02763	4.50831	7.36527	9.74315	6.45943	9.13031	8.34304	8.00699	8.03068	7.40514	8.78084	3.82782	7.15381	10.4306	7.08152	6.67101	3.64639	6.97957	5.29278	9.45338	6.2817	6.05745	7.63952	7.00338	9.6226	6.78136	0.705713	3.49825	6.41447	9.46434	3.37851	6.12375	7.74147	5.60512	10.0168	8.54739	6.83162	8.1819	3	8.77761	11.4006	8.99294	7.28448	8.80896	6.32912	6.67384	10.4362	8.0954	8.57863	8.82616	6.27984	11.3083	9.56339	6.20205	9.58402	6.22689	7.17179	4.20945	3.96569	9.72485	6.89724	8.37025	4.12102	8.61524	8.74518	8.40714	11.6904	8.40088	7.82909	8.31198	9.05148	5.97499	5.72431	6.93922	8.28077	7.36019	10.396	7.79419	4.40071	7.8125	8.74719	4.96809	8.02103	5.47897	4.3505	3.97269	8.26772	4.1375	6.16189	10.0376	8.16138	8.54921	3.18587	9.90824	8.63118	9.46638	4.12102	8.71425	3.96347	8.86213	7.70113	8.57061	9.70857	8.341	7.44211	7.6137	6.29278	9.2588	9.45533	10.4305	5.48329	8.61949	7.08294	8.93739	5.85929	11.6639	8.79193	7.92541	8.7462	7.6845	8.08162	5.52669	7.48301	8.3432	6.6893	6.91602	5.87996	9.16767	12.5293	9.40512	10.5783	10.8109	9.31061	10.0242	7.36457	6.62059	7.60733	6.74416	10.6124	9.42862	10.9651	7.97671	10.2847	8.46672	10.2482	5.6837	5.8992	10.1544	6.35162	3.07039	8.5763	11.9366	9.81586	6.30925	5.55967	8.25974	9.32643	4.24793	8.70293	9.06393	12.1041	7.43463	7.51432	9.9642	4.95884	4.56682	7.57818	8.62096	12.3601	8.9901	8.82241	8.59432	11.9014	8.29292	9.09698	7.51964	6.05961	6.87897	7.6872	7.10209	9.24698	6.77062	9.13083	6.50621	9.59414	12.5828	10.3771	6.28705	6.732	10.3145	3.59694	5.06178	5.71082	7.15583	9.3333	5.10378	8.81442	10.4119	8.3281	2.926	7.18012	8.96232	7.90418	3.01843	5.59395	7.06932	5.74953	8.01737	7.19377	9.26586	5.99514	3.97269	8.11582	6.80219	11.5066	10.5091	5.76614	3.8679	2.10434	6.42659	6.3733	3.15381	5.00836	3.40599	5.48759	5.30378	4.54707	6.93074	3.16993	2.94486	6.0501	8.26758	7.91257	6.49185	4.8679	4.38543	4.04439	6.70736	6.76553	8.10591	5.1375	6.53294	9.96665	5.96809	7.1639	12.7736	4.23266	9.53819	5.44956	10.7166	9.85048	7.97212	10.2998	6.25929	5.92125	5.61104	7.84674	6.96694	4.56837	6.08746	8.51964	5.15381	8.35094	8.46108	5.23649	8.88352	8.99548	7.36545	11.2899	11.4975	5.32553	6.89239	8.20848	8.78724	7.47086	6.88874	9.40791	9.81986	8.97585	4.74403	7.80155	9.42101	9.87897	9.87897	7.0813	7.67525	5.17397	6.94945	9.39296	6.49348	7.09381	6.6279	6.95884	9.48046	5.72247	5.44976	9.32235	8.25786	8.7418	6.29829	7.6234	4.40266	6.37977	3	5.8125	7.98329	6.51263	7.76155	10.9487	6.83289	7.63735	4.21723	8.08693	1.53605	9.29989	8.40939	8.99548	9.37851	10.1271	8.93575	10.0938	8.43505	8.41066	6.43606	9.36392	9.79133	9.74079	8.56948	11.0322	10.147	9.97154	8.70529	9.03397	8.13545	9.4582	3.80735	9.482	6.07895	9.34829	9.2053	10.5041	7.20457	10.5482	9.12525	9.05907	7.74035	5.39232	7.23101	9.32354	8.28586	8.8157	8.58383	8.65813	9.34835	5.55459	8.29646	10.0164	9.6193	9.05012	8.92982	9.97214	9.80478	8.88264	10.7418	9.10014	8.36304	9.12722	13.2323	3.80735	7.4676	9.09961	7.67172	2.16993	12.3236	8.23697	5.67391	6.87406	8.71802	7.48759	5.58195	4.76777	6.50621	7.25326	4.10434	11.0036	10.3231	9.76454	5.12516	2.03519	8.50502	12.5159	4.51184	8.54805	10.6188	8.08333	6.96866	5.38295	3.56071	10.6625	4.78136	8.28123	6.32193	3.41463	8.20285	9.15836	7.0908	8.76587	8.2427	2.94486	9.47214	10.4487	7.34074	5.97957	8.30743	5.06178	5.77646	6.50144	5.29835	12.1451	9.65875	7.19279	10.4807	7.07788	8.96492	9.09144	8.28921	9.24864	7.24142	8.02846	9.38089	9.11972	5.93546	5.84657	9.00028	7.79051	9.9867	7.18982	7.18672	9.0185	6.17792	9.04658	8.00506	10.2536	7.06333	7.1253	9.59663	9.20848	4.88559	8.67154	3.53605	4.98185	9.46991	6.03275	8.98299	9.43525	8.61139	6.08709	8.94349	8.02021	3.03562	5.36457	6.173	5.82273	9.68054	8.74752	5.06156	4.48543	2.45943	7.2075	7.52826	5.46315	4.23774	4.54874	4.62846	5.24793	3.76053	5.67512	7.09803	6.08321	9.64368	5.44847	8.42729	9.83115	6.53096	5.31107	6.23632	10.357	10.6015	10.9098	7.85425	5.82782	10.9585	6.02237	8.2503	7.23554	7.33164	8.78594	8.39189	5.42962	5.67243	4.75489	7.22207	3.39232	11.9227	11.4397	7.47407	6.80349	4.50077	5.65794	6.24793	11.8858	4.05311	5.16993	4.27053	5.33271	5.25292	4.42478	4.50462	4.97484	5.49825	5.37851	6.55612	3.75489	5.01346	2.98185	6.05094	4.07039	3.84549	11.2754	5.1127	5.66569	11.0716	13.0141	11.9383	6.29462	4.6837	8.14105	7.44128	10.6736	7.47573	3.44626	3.33628	10.4249	7.01011	2.32193	3.79701	8.63336	3.65929	6.40429	9.80386	3.72247	9.60548	6.8009	6.91767	4.46645	8.50615	4.70598	6.75355	11.6411	3.47249	5.38703	7.88631	3.534	5.38568	4.50778	6.98071	8.86181	7.26491	4.0268	7.47273	4.7761	6.36457	8.58684	1.67807	7.0607	2.13912	4.14568	4.23301	2.7866	5.01807	3.9155	8.97585	8.67445	10.8112	9.40578	8.96574	5.65409	9.63188	7.23649	9.94515	6.75355	6.26303	9.07468	6.6837	8.60548	10.1244	7.70039	8.62798	10.2716	9.12003	8.3149	1.48543	7.65607	7.62791	5.50717	5.22497	6.33985	12.5861	4.95884	4.34341	12.1763	8.5812	9.01287	9.18339	10.4634	5.10434	9.67601	11.7038	4.9487	8.8157	8.7253	10.64	2.90689	9.03287	11.8146	5.65821	6.4363	9.63771	8.72064	7.6907	9.86836	7.19574	11.7968	9.00169	9.4688	9.09777	9.64926	3.57289	4.34341	6.4847	6.37156	8.65105	5.4363	3.45424	9.18289	6.98868	15.1987	9.41616	3.81762	9.07258	11.253	12.9946	12.006	13.0296	11.7693	9.98284	3.81762	7.88874	4.57631	5.91409	6.58045	8.53566	8.27612	6.33763	7.37069	3.36457	6.62149	6.42649	9.75193	6.85536	11.2163	10.9492	12.3168	9.71981	9.47012	10.8426	5.47055	10.3305	7.77625	12.1812	6.15546	9.57542	8.30574	9.70855	13.5742	10.0204	9.02283	6.34661	4.48609	5.65149	8.15117	6.05961	4.12102	9.30332	7.73944	6.69209	9.41912	9.9387	10.0739	6.75087	6.46271	6.0045	5.87036	10.5319	6.63629	9.63043	4.56071	5.77408	9.67913	7.98014	5.78921	5.65249	11.7282	11.0123	11.1757	7.6777	10.7427	11.4137	6.66391	8.08796	10.2937	8.99152	9.49645	10.4031	11.5473	9.11192	9.6397	8.77347	5.06178	5.86295	12.0476	11.1457	10.6869	6.00675	10.3921	11.8908	10.9805	10.4488	7.57424	10.1909	10.8113	11.2538	9.09592	10.6707	10.75	9.24698	11.9745	10.5872	9.83431	11.4169	10.6524	4.83089	4.9526	4.64962	8.27659	8.76852	10.263	6.58045	5.9588	10.6168	8.22357	5.41486	5.06849	3.39232	6.5157	6.82743	7.3837	5.47628	7.27963	8.02292	11.2186	9.01967	9.34895	10.5874	2.40599	11.7464	9.1114	5.40404	6.52513	3.20163	7.40866	7.29646	8.65177	4.06178	5.50295	6.26277	3.66676	6.61912	5.74147	6.22304	6.12309	3.43296	2.926	3.29278	6.26308	3.55619	5.90582	7.71683	9.58729	8.61464	6.59923	9.35447	9.17148	10.8018	6.45779	4.28817	5.56287	10.1347	3.23266	10.6764	7.52088	12.2757	7.17832	8.57213	4.98185	8.81094	8.1809	9.56377	8.39149	8.53858	8.55723	9.02814	6.43463	8.45961	6.24793	2.70044	11.1349	9.30389	9.98385	8.83983	6.29094	4.47583	6.93664	10.6808	10.1882	7.79636	6.73928	3.52356	9.28123	5.62644	8.7187	8.1467	6.78529	8.11894	9.67929	8.02292	5.58443	9.86739	8.97544	5.9331	11.2038	9.11087	9.10486	5.89966	10.5518	8.3555	8.49386	9.41671	3.25856	1.80735	6.07468	4.62644	5.6896	2.43296	3.67807	6.89718	2.70044	5.50779	2.82782	2.29278	7.85674	10.1535	7.45204	5.99165	8.43962	7.7286	3.87774	9.4625	9.77297	11.2567	9.03974	8.57592	5.76553	7.58871	7.79572	2.70044	11.2098	4.23266	9.98399	4.24793	8.6439	8.20453	5.73335	3.23266	3.74416	9.36544	7.76022	8.96058	7.20261	8.78136	7.93605	6.13955	10.6322	5.9925	8.90839	4.33933	5.61765	8.41616	10.296	9.94075	9.85627	9.35668	11.6472	11.9144	8.69174	6.14547	7.16824	9.86202	6.02525	3.40599	6.42962	5.74953	11.7782	9.14211	9.98567	12.0609	5.70244	6.69209	5.27306	2.26616	3.65517	4.91796	3.41954	5.52042	6.92481	6.63807	3.03519	4.60536	4.91432	7.87529	2.43296	6.93988	4.64962	12.2332	7.98925	8.42585	8.40969	5.60324	6.13545	3.64386	5.07233	2.98185	2.1375	11.3099	7.11061	7.15482	6.87283	9.06824	9.50144	12.6385	8.99124	7.80155	7.0864	6.44791	5.16993	4.89154	6.33723	5.27384	8.02793	7.60792	11.5322	6.97842	5.21335	4.56154	2.98185	6.06609	1.80735	5.05865	6.16792	5.41616	6.06785	8.66071	4.22846	5.63517	5.99114	7.7866	8.71459	6.67243	5.9331	4.81322	3.16993	7.43737	6.30195	3.76553	4.2771	5.73606	4.89239	3.59381	3.38664	10.2484	7.96751	7.38985	8.47574	5.3053	3.8679	3.66152	4.5575	3.72247	8.57289	8.88173	8.21723	6.9356	10.7533	4.09592	8.53345	7.53136	5.50375	4.45961	9.48382	10.3224	6.18785	6.8009	2.85904	6.12928	3.50965	3.96443	5.27798	0.137504	5.382	3.39389	2.93495	12.4994	8.17293	6.81355	8.99795	8.00316	7.1305	9.90087	9.36249	8.46434	11.3804	10.7784	11.3744	6.58045	5.69766	8.40173	8.99803	9.55382	6.02901	6.80993	8.50938	6.7046	8.84862	4.70598	7.24508	4.23266	5.10852	6.98641	4.43962	4.0216	6.09781	6.2384	3.27798	3.45943	5.80993	8.97785	7.81698	7.17792	9.03252	9.89739	9.2723	8.48337	7.87792	7.29646	5.06178	7.61765	7.04111	7.61102	8.23984	8.94441	8.95292	9.48361	6.61324	8.74382	8.9547	3.37851	4.59096	8.91079	7.50565	8.21653	10.2254	9.08401	9.78251	8.03122	7.04149	5.69601	8.00013	9.33017	8.93481	9.08481	10.543	8.5738	6.73143	8.64712	2.926	9.83004	7.38659	9.2211	8.80337	7.66747	8.90539	5.43962	7.56148	6.11686	7.56323	10.3247	8.67384	11.0733	7.20863	3.53605	6.8505	7.25267	4.3147	7.10643	6.45943	9.68352	8.18535	3.47249	5.98413	9.45594	9.73704	8.81683	9.58965	8.07446	10.5345	13.7783	9.84563	2.05049	9.05039	4.27798	3.58496	4.59694	4.16649	7.07682	8.507	6.53761	4.82273	6.44626	7.61591	4.85798	11.159	6.35226	6.38024	10.7731	9.14109	3.26303	8.82655	8.33278	6.9894	7.74055	8.40599	7.14347	3.60881	10.5341	5.97269	10.6185	4.82782	6.15116	6.47086	4.57894	5.68089	6.69349	4.67243	5.93277	6.38888	3.16859	2.98185	4.63807	6.82018	8.7264	7.06824	3.49723	10.0599	6.16792	2.88753	10.5125	6.10434	7.69905	5.07494	3.63583	9.33717	6.01569	7.01681	3.58496	6.90328	4.08746	4.67807	6.52513	6.18388	5.63517	4.52356	4.0268	7.61397	3.8679	4.42626	6.4545	6.49185	6.84172	3.01792	6.94369	7.79116	6.12722	5.99548	6.89724	4.40599	5.14568	5.64674	6.56071	6.44074	4.54935	2.43296	6.58045	6.29094	4.94017	3.41954	6.58346	6.77873	4.14568	6.04439	5.47249	6.38543	3.88753	6.77479	2.926	5.02237	3.24793	7.3505	7.01569	4.08746	7.24888	3.87774	4.74416	5.39575	8.64854	4.50462	7.65907	9.18413	4.3147	8.63481	8.82273	8.51645	5.69128	7.55995	5.70321	3.04416	10.0527	10.6433	9.19222	5.26679	7.40563	9.84909	7.05904	8.91665	8.00946	4.52424	11.4646	10.3796	9.66583	8.58233	8.98071	6.45286	5.63388	3.36457	5.90689	4	10.2683	8.837	3.24793	2.80735	5.03562	5.22882	7.8125	7.38853	2.3505	8.48382	5.57894	4.29196	4.51728	11.1293	9.12102	4.15381	9.15587	8.41616	8.80058	9.68071	4.74953	6.97499	8.60028	5.7644	4.06178	9.32733	11.6795	10.1192	8.7879	5.55116	6.89966	5.48864	7.28448	6.43129	9.67631	8.71218	5.34696	6.2817	5.32193	9.00225	10.4768	9.6994	8.78114	6.38716	8.23458	14.6301	13.4756	6.84549	13.3952	9.41511	5.62935	5.70321	8.44335	11.5139	2.60881	7.5691	9.22569	4.42626	5.92269	2.63227	7.54998	9.4959	7.55459	8.61655	7.82086	6.81762	5.82018	8.92689	7.15495	8.54826	7.80735	7.24508	7.27519	7.84643	7.37851	5.34373	4.37851	3.66465	9.35623	7.03949	7.30925	6.09592	7.27497	8.07628	4.49825	10.0614	10.2573	8.10852	9.13468	7.77281	7.6916	10.7616	9.62149	2.40599	7.48224	5.86498	6.82398	10.6087	6.53733	7.28077	7.65678	3.27798	5.10014	5.79223	7.66391	2.88343	8.3336	5.54226	12.7028	10.5407	7.83099	9.82988	10.0507	6.71973	10.574	9.02791	8.75401	7.01458	11.0151	10.4545	10.7397	6.54535	3.859	5.34293	7.11079	8.73561	8.14655	6.60219	6.69627	6.15364	4.22932	5.11049	7.93412	4.43296	3.89724	6.14649	5.52669	9.33776	9.0031	5.59991	2.848	4.44626	7.99784	5.90813	7.99726	8.85518	9.92845	7.11166	4.6837	12.4118	9.74075	7.42122	7.23458	6.06949	8.86542	3.90368	3.52356	4.65693	4.51728	7.21723	4.80371	5.1416	7.92616	2.40599	3.27798	3.01792	3.13704	6.21335	5.55766	5.88753	6.1334	3.48543	4.7866	5.07468	2.72247	4.70598	4.45943	2.10434	6.88387	6.38841	3.37851	2.74416	4.12928	5.94439	4.87283	3.6893	8.29692	4.82782	4.76773	10.2838	7.2357	6.73873	7.76031	10.2227	8.21208	5.10852	9.108	3.5359	8.36575	10.3512	11.4748	9.17468	3.27798	11.4343	9.48744	7.62131	5.57929	6.04441	6.32193	5.69488	5.05745	1.926	7.18388	4.66514	6.91273	6.19554	9.93517	7.98868	6.83542	9.59395	6.641	6.31628	8.16942	7.22427	6.06609	7.12412	11.7136	8.91849	3.51096	8.0726	8.25172	8.33092	8.94172	11.4182	7.81207	9.97527	5.79951	4.71699	5.74147	5.05745	3.89724	5.83949	3.66676	4.58698	8.3954	4.85079	8.9062	6.1256	4.83577	3.73335	6.01346	6.07682	2.53605	8.77908	5.03122	2.37851	6.23266	8.21634	6.17193	7.73268	5.51085	4.83988	8.29094	7.26303	3.92411	4.20163	4.33628	8.99185	6.93782	10.249	8.76255	4.24012	11.8157	9.56718	10.5434	7.85798	7.30788	7.27156	5.24031	10.3167	9.83794	2.82811	3.79328	6.27754	5.99936	8.78692	6.05961	3.90765	6.91169	8.546	8.20806	8.02348	8.1298	3.29565	8.79193	3.18587	3.62059	3.3505	3.73335	7.46597	5.70321	7.03342	3.18587	4.59694	9.32045	4.9542	10.1764	10.9375	7.49346	9.68422	7.40932	4.1618	6.56986	10.8668	9.23458	6.36865	6.79961	7.36194	5.79701	9.39403	6.38138	7.5157	5.93782	8.59917	7.82718	7.79296	5.45034	5.42902	9.83589	7.57894	7.49745	7.75287	8.51718	8.51439	9.63427	8.12722	7.88851	7.1241	2.1375	6.27329	6.90476	10.7203	5.51096	8.27333	9.26397	10.3794	6.91742	13.3002	4.52982	5.84748	7.7502	4.848	9.44304	8.84831	9.54651	13.0607	7.26397	11.617	2.98185	5.75464	8.642	8.38692	3.29278	5.82528	10.6676	8.21771	7.11686	10.4692	5.94953	9.90093	3.47249	7.36194	9.6532	6.27412	3.80735	4.63227	7.87836	5.10434	9.30848	8.20286	9.63336	7.43212	8.58364	7.20848	9.30893	12.4105	8.92896	10.2655	6.33783	6.63662	9.05823	10.8181	11.897	5.58195	6.55408	8.60617	6.66041	9.39682	8.13704	6.81144	7.07501	7.808	10.3644	4.10434	8.61409	9.10247	6.37851	8.29278	5.38375	6.12429	7.25644	4.52356	4.1644	7.93075	6.3733	6.40599	7.00809	7.88592	8.06016	3.98185	5.25927	6.46726	7.55194	10.3072	11.861	9.44176	9.76505	6.73262	7.92778	7.93076	8.39703	9.1824	7.53294	8.13545	7.43291	10.6732	6.8392	6.89603	8.5306	8.19099	8.75796	10.091	8.30652	8.66142	7.55034	7.35667	5.87716	9.2075	6.31651	7.53138	8.6858	8.01932	6.8802	10.6664	8.93399	9.78856	5.29646	8.07607	10.0447	7.82622	10.5869	7.49172	11.5569	9.42902	7.90569	5.269	5.66206	8.97757	10.6854	9.66905	10.6333	9.94471	7.91707	6.98641	8.46029	8.82009	6.31832	4.3505	9.84932	7.40257	8.92896	8.21607	7.65646	8.50343	5.82273	2.48543	9.11815	11.4485	10.1645	8.79928	2.72247	9.67083	2.87984	4.92125	3.7761	5.27798	4.8909	9.79393	10.3879	6.52669	7.6279	5.18587	5.24031	4.21723	6.61324	9.02735	8.84894	2.94893	9.23369	6.82018	9.23769	7.67778	5.73564	5.13481	4.86981	3.47126	6.47149	6.06709	4.15381	7.43713	6.54381	7.83983	5.07468	6.9331	3.64386	3.926	5.52356	4.48543	6.74551	7.21335	4.26789	7.90873	7.57969	4.14178	7.51253	5.14975	4.19377	13.162	6.71836	8.04816	8.26525	5.8802	5.56575	8.40791	11.9054	6.90006	6.89855	7.64313	2.23135	8.5216	3.89762	9.37268	10.7811	4.15378	4.19377	7.56529	9.48034	9.80977	5.73203	8.06178	8.90719	8.71135	10.936	5.79181	8.63445	8.28633	2.94486	6.22497	3.10434	7.96982	7.98698	9.93187	7.70874	11.1817	6.74509	7.4814	1.80735	7.56979	8.36107	10.3316	9.87897	2.53605	2.56071	6.32196	8.48744	4.30743	8.93728	9.37634	6.16792	3.20163	6.64737	4.33968	7.28263	2.90469	8.19081	5.00255	9.08561	4.64962	11.2369	3.3505	5.12928	9.92268	6.2854	10.0223	4.83794	5.84298	7.37069	8.82941	7.96405	7.16742	6.41691	7.52982	4.53664	6.5199	4.7866	9.05905	8.34409	9.48771	2.40599	2.37851	4.58496	3.07039	9.19155	3.58496	6.17964	8.18239	8.37112	1.53605	4.90689	9.1819	11.6729	9.42668	8.5195	5.56071	9.90455	8.29327	1.67807	9.85409	8.65428	8.86357	10.7615	7.81121	5.2211	4.09615	3.51096	9.70581	5.51836	6.86295	4.79181	4.97728	10.9254	8.84917	9.48844	10.0995	8.4187	3.43296	5.35798	9.56967	8.23697	10.6467	12.6359	7.28633	6.07468	2.07039	1.76553	5.40609	5.28396	9.81778	7.79116	8.60901	7.86851	8.02956	10.1245	7.60881	9.15228	9.22834	9.91797	9.2446	6.91464	5.58496	7.09276	6.76553	9.83447	6.27529	8.53877	6.27798	7.95012	4.2854	7.66107	5.26609	9.35469	8.60851	12.0105	8.6994	7.04384	11.2435	9.22796	7.68572	10.4086	8.69384	11.3557	9.72928	9.44211	11.3182	10.0876	5.76818	6.54904	8.47144	7.91998	8.37417	8.58249	7.1819	6.91289	4.6919	9.49486	7.49431	8.0864	11.4533	9.58965	5.7761	4.88144	4.52356	7.43713	11.6165	8.20799	7.31379	6.78529	7.2211	6.57141	7.73333	3.20163	7.1334	10.244	10.9059	8.6907	6.41954	3.26303	8.37808	7.25739	5.48381	8.91531	8.75522	4.48543	8.06878	6.53601	3.78127	4.55442	3.71149	3.27798	3.43296	4.47826	5.06609	3.51096	5.47897	5.27426	5.76022	6.71699	5.89894	2.51096	5.44956	5.01792	11.7914	10.0583	8.01402	7.20072	5.45849	5.52982	5.8824	6.72572	4.65535	4.38543	7.93157	11.9551	4.32193	7.39146	9.64908	8.49865	5.88509	1.76553	8.17265	5.24793	6.19608	3.24793	4.16297	8.16189	14.6069	5.94017	7.6851	12.0254	5.12755	9.55099	9.27376	4.06178	9.38261	9.44078	9.5691	8.084	3.37851	6.54226	9.35469	3.49825	8.44977	9.47474	8.59768	2.8679	9.24598	8.30241	7.10224	7.79102	8.72928	11.645	9.38691	12.2446	7.6061	10.8483	10.2587	5.49897	7.84423	7.30469	7.90989	7.05961	9.81821	9.80833	7.32643	1.80735	8.18674	7.27984	3.48543	4.16096	3.18403	6.78005	6.81148	9.33389	9.76603	6.13955	11.5815	6.37074	9.88325	6.80474	10.6996	6.60414	7.93487	5.36885	9.71631	8.40262	6.18882	7.25878	9.993	9.1709	9.71768	9.96283	9.02871	7.77065	8.58628	10.4577	9.8149	6.21335	3.44328	7.29585	10.8123	9.47025	8.42329	9.52356	8.57969	11.813	10.31	5.93074	4.09592	8.73816	8.92125	6.69905	5.62059	8.12567	5.82273	3.08746	2.98185	6.50144	3.9542	6.40512	4.99548	5.0268	6.29462	8.70113	10.7744	7.26772	6.90333	6.78136	4.67807	4.83794	6.64674	2.94486	8.00739	8.94792	6.75889	3.62059	3.44626	11.4918	8.22583	9.03486	9.02818	10.8042	9.7949	5.75242	8.53944	8.89542	3.16993	11.6875	6.52199	4.69488	5.31832	6.50144	3.3505	6.61324	12.1338	8.92748	6.91528	4.90177	7.14073	6.37504	8.8391	6.99887	7.31891	11.4465	3.20163	9.56358	6.38633	11.311	4.27053	6.25334	9.11966	9.34806	4.99005	11.0958	9.93413	5.7252	5.32193	3.87774	11.0973	7.38792	9.97393	9.92062	8.83952	5.61941	10.8137	9.10049	7.21216	2.78112	6.87406	9.68299	11.0043	8.60511	10.2271	7.83352	6.71699	6.61912	4.18045	4	3.15381	10.8466	8.82188	6.15381	8.96261	6.61912	3.97269	6.1918	10.0129	2.82782	4.37156	5.55459	5.54844	6.22497	5.8679	5.88753	2.98185	6.21529	6.90569	6.35403	6.33807	6.12928	5.1334	6.10852	8.43757	9.00169	6.17393	6.34518	7.4072	9.94207	9.51511	7.31474	9.11166	8.88813	9.30757	10.9276	9.93317	9.14602	11.2007	5.97499	6.22882	9.97389	2.80735	9.16063	9.91229	10.1977	11.2126	11.5598	9.98304	6.71287	5.37851	2.51096	7.01346	4.30743	8.1887	7.32193	5.88996	8.79181	8.57882	9.30481	9.16533	5.1127	6.2114	5.92837	6.6014	5.86542	5.46923	2.8679	3.03637	5.89724	5.77786	7.10852	7.45861	4.43962	6.12576	6.37851	4.47249	6.11061	7.67313	3.63227	4.2555	8.23286	4.84181	4.97933	13.6867	7.61912	4.82782	6.09592	4.85499	9.40773	9.29233	6.54934	8.80639	4.25564	5.10852	5.75628	3.39232	5.52669	6.1819	2.76553	6.56598	4.1127	5.83728	10.3858	8.25644	11.654	9.93565	10.9865	11.2781	10.9212	10.2591	10.144	11.0299	9.45322	11.9293	11.958	8.80703	10.372	10.9527	11.1899	11.6503	11.2892	10.4621	9.6879	5.99982	8.77347	11.1682	10.5428	9.90089	10.0282	9.73076	9.04761	9.15634	10.238	10.5767	8.5074	9.18214	5.68493	11.68	10.1441	10.2614	8.49267	12.2187	8.90735	9.04226	9.34456	8.68545	11.6985	3.60881	5.41278	8.89087	6.90403	6.73335	6.80607	9.41236	8.07842	8.45919	11.7818	8.38802	8.13285	7.45615	9.87036	6.38559	5.42291	7.28813	11.2934	6.73471	9.67975	11.1041	8.2341	4.83484	5.04439	8.25244	4.74231	8.79149	3.88036	9.51751	4.88753	6.9124	8.03342	12.5261	2.03562	6.96463	5.26765	9.86917	8.32928	10.3996	2.67807	7.1416	3.40599	5.57649	7.72192	8.55336	1.76553	6.54381	12.8664	6.72656	5.26798	5.1282	8.11374	8.87086	12.1035	6.45422	5.9331	7.16491	9.92837	5.56345	7.87993	7.06662	6.77083	4.24031	9.71826	8.80971	1.37851	4.46284	7.27576	7.00899	9.51432	12.2384	9.03094	8.2446	8.58238	4.3704	12.814	11.419	4.04811	11.2432	4.64346	1.43296	2.43296	5.45615	8.58721	6.24982	5.81506	6.95874	9.9715	4.31005	2.23266	4.20163	4.95884	5.2555	4.55999	8.98328	8.28448	9.19918	11.695	5.62936	6.05745	7.09592	10.9925	11.0179	11.1216	6.89783	5.36107	8.32688	8.54728	7.58946	7.91349	5.84046	6.19232	10.0094	3.40056	7.26115	4.6837	5.59096	9.93097	9.05148	4.94486	6.18982	5.40061	7.55842	8.77017	8.30395	10.4643	4.70598	3.87774	8.29508	9.11296	7.35755	4.20129	7.00899	9.08681	3.78981	4.35755	6.32553	8.76022	8.46633	8.78953	3.37851	3.51096	10.3932	9.65907	6.10224	8.21043	7.37678	7.57516	8.53479	6.84423	8.09796	10.4982	10.6887	10.4626	6.12059	9.6756	9.06778	6.87853	8	7.73674	8.95397	7.75244	3.6893	10.1105	9.46066	8.35138	10.1709	9.274	3.65535	5.48543	6.48816	10.5784	4.836	7.15973	9.28616	8.77472	7.30469	10.6805	9.86171	8.2724	8.18735	7.99384	7.34518	4.06178	6.71699	3.83886	6.90448	9.17893	4.16189	6.8125	2.98185	3.40599	6.54114	4.63227	8.69059	10.2262	9.55286	9.47033	10.5321	7.5207	5.5638	6.26402	11.5202	9.19057	9.73708	1.48543	10.2644	7.77574	7.73954	8.30332	8.50025	9.27001	8.63009	9.23721	9.32062	8.525	8.33127	7.79766	7.98982	11.6285	12.8467	6.53916	7.90448	8.66648	9.76134	10.487	2.29278	9.41667	8.08234	7.42427	3.72383	6.35579	5.98688	8.49468	7.26539	4.47361	6.28725	5.49185	5.7252	8.83131	7.86097	10.5665	1.96347	4.94486	6.06178	4.27798	3.37851	8.55152	9.75043	9.15193	7.95766	8.62278	8.33329	9.40749	6.14926	8.14619	9.52493	5	6.96809	5.78921	6.94486	10.8138	7.20345	8.26848	4.72247	9.54105	6.83665	9.25101	9.50433	8.53677	9.56148	11.5911	12.9462	6.67877	8.62022	9.09068	6.58753	7.23745	7.27906	9.78943	7.54303	7.14906	3.96297	4.57289	5.80641	8.65356	2.60881	3.60881	7.088	5.07934	6.23125	3.78717	3.30743	11.4439	9.92303	4.21723	9.59373	9.37287	7.22837	5.64097	2.71514	4.13741	11.9224	9.54912	7.49825	4.2854	5.91886	7.37243	6.98755	9.26843	11.2569	8.04292	8.83094	5.65249	3.16993	2.58496	3.44626	7.02515	9.64213	10.6783	2.65535	7.82082	9.2591	10.9403	8.99492	3.69116	9.48238	8.90448	6.36632	5.40939	5.08095	6.99053	5.38543	11.3435	9.76395	9.33026	7.16692	1.926	9.15937	9.31269	10.2451	8.78431	5.49185	7.70194	10.6514	10.4425	10.2441	5.94689	9.05853	9.14204	4.35755	9.60566	12.0786	8.50064	9.10093	9.26538	7.33406	8.83099	9.90316	10.8089	8.82337	9.37699	10.892	4.87665	7.50541	8.41179	5.4993	3.40599	4.01792	3.59694	3.62301	10.6352	5.91169	3.14443	10.6978	6.52199	8.39886	7.51484	6.57592	7.20653	8.64818	9.94369	8.5683	5.44108	8.7646	9.36085	7.49105	9.39456	6.83489	9.49985	9.24198	6.1918	8.03155	5.61765	6.1819	6.56051	8.66747	6.42613	9.43264	3.12102	5.03199	6.7228	4.73335	8.82082	10.7474	5.73064	2.70044	3.03562	6.69209	7.38696	9.54259	8.42962	4.74416	4.07895	4.46597	2.72247	9.90824	5.65283	6.7866	9.67552	6.43579	1.848	6.838	5.81449	10.007	8.62278	9.41405	8.88813	10.5294	9.23936	9.3934	8.29975	7.90414	8.69105	7.87248	8.29872	8.00731	4.47249	5.52356	5.9331	7.5157	7.64818	5.15785	11.1235	6.42459	3.37851	5.21723	5.97499	2.76553	9.94644	7.53372	9.72417	6.46434	10.6989	7.06393	10.2514	3.76553	8.71149	8.35871	4.6837	5.56981	8.22944	5.28225	4.99673	5.89966	7.62341	5.0166	3.67807	9.93074	14.0026	4.41954	6.77286	3.3554	5.03732	3.54016	5.40259	5.52356	5.70321	5.87028	5.77835	5.16591	9.75439	3.48543	5.39575	4.91784	4.88264	4.49179	6.45668	5.61677	13.468	9.24722	4.848	6.56834	5.25097	8.80058	6.55608	9.69331	11.0249	11.2079	9.31412	9.72311	9.1184	7.66959	2.88753	7.37069	8.30788	6.56224	4.00899	5.04114	6.08116	7.18884	8.65857	9.3639	9.83424	7.85798	8.95041	10.2267	7.76686	8.22793	4.80735	2.10434	9.32057	1.1375	6.15878	5.84298	9.37526	7.06393	7.49985	8.51096	8.81986	8.23218	7.26491	8.82051	7.87779	6.53294	6.61024	10.5849	8.41574	7.37076	11.2186	9.32119	8.45162	7.81653	7.73471	13.111	6.05311	4.86155	6.18785	9.79871	9.45121	10.0638	10.1102	10.5144	10.2431	8.86016	4.00899	8.0954	7.40599	8.38759	8.38931	8.84308	6.08746	1.37851	10.7392	9.0749	11.0118	10.084	8.22636	8.86851	8.72588	8.76951	10.1518	4.47724	7.16088	6.7879	6.32012	9.19476	7.69766	8.53444	6.74012	5.43296	8.19131	8.82114	10.1943	7.11894	5.73606	5.07039	10.4015	10.1462	6.93192	10.915	6.78868	8.43754	5.70321	11.5416	6.85674	8.8558	6.10039	9.38952	5.2539	6.19967	8.15532	5.58815	8.54185	10.7165	3.7761	7.61127	8.6851	10.4312	8.58871	9.64914	15.3081	5.79181	7.84109	6.59842	10.8103	8.49738	8.82146	5.25172	3.44626	4.02097	3.80735	7.6842	3.67807	7.58195	5.24031	5.59694	7.20653	7.22497	2.65535	4.41278	1.63227	5.63227	5.09504	6.36982	4.6893	5.70874	5.7866	6.71425	3.36457	7.16289	6.70641	6.2075	2.94486	5.46597	2.48543	11.5864	4.55459	6.17592	7.18488	1.07039	2.03562	2.29278	5.84298	9.03452	11.4192	4.47897	6.30561	4.71699	7.40769	5.70598	6.6893	7.00113	3.08746	8.56605	3.65535	7.11166	1.26303	1.63227	5.72792	5.64674	1.72247	6.41785	5.71973	3.47249	7.90509	4.77083	12.5721	7.10014	7.86109	3.65535	6.15987	4	1.32193	4.21723	6.48059	1.26303	5.73877	11.6749	3.12102	5.17393	7.99152	6.31288	6.45779	11.9133	1.1375	9.34319	10.0268	6.42626	3.49825	3.24793	3.43296	15.6014	11.5886	4.66107	3.62059	10.7511	10.1731	9.62223	5.24793	4.27306	7.0864	8.08799	8.93693	6.6579	6.97269	6.93782	0.584963	11.9082	7.27984	7.90569	5.70874	7.12102	6.67807	9.61765	9.61591	13.8261	6.66107	14.7106	15.0356	13.7412	14.7672	15.5151	14.2807	11.6912	12.6804	8.99803	11.2336	15.5235	8.52982	8.69349	14.9299	11.0569	13.801	7.51175	10.5336	15.4632	15.88	4.39232	7.17891	6.32193	14.6991	10.0406	14.4481	9.37656	15.206	8.2384	14.7445	8.56186	15.1789	15.097	11.9652	15.3488	15.2971	13.8509	8.69807	7.74752	12.9527	14.7796	13.0271	14.8851	10.3215	11.5232	15.0588	5.69766	5.61471	14.6663	15.6379	5.2555	11.5123	14.3431	14.7076	15.0702	14.7048	15.1425	14.6971	15.0811	5.28309	15.2065	7.1918	10.2458	11.9017	8.74382	9.36829	6.89845	9.76984	8.51294	8.34696	7.3966	8.73573	4.26303	13.2788	10.7735	7.93605	7.35579	15.5391	6.62205	15.1414	8.73158	15.1837	15.1009	14.9439	15.0233	9.85736	15.3586	15.1541	14.2944	12.1406	12.1652	15.56	15.1171	13.8178	15.4175	14.7342	11.6355	10.0156	15.2908	4.7866	6.02237	14.9691	13.3747	14.8417	13.3626	6.62644	6.90569	13.9109	14.599	12.9008	9.36304	7.61273	9.57781	8.49546	9.18121	5.31066	8.18191	7.92541	8.41109	14.2956	2.20163	13.9994	13.8419	14.7794	6.70044	7.79562	5.63375	10.3203	6.31107	10.7126	7.60908	7.6886	8.11173	5.79924	5.95819	6.67666	8.99751	8.42036	8.64674	8.1472	7.79054	7.39575	7.28633	6.84439	7.72616	8.43818	7.18998	6.28125	7.03632	5.88264	9.8205	5.14229	9.8205	7.63081	10.2358	7.13545	6.87283	9.13848	11.6245	5.91648	7.35667	10.6738	7.37745	9.52493	10.4688	2.45943	7.35128	6.74012	4.18145	9.17967	9.95114	7.49076	5.59542	10.6704	11.6517	7.9384	10.4232	8.04767	6.9808	5.37851	3.05311	7.88996	4.59621	5.31443	10.1865	8.91588	4.64962	8.86511	9.73927	10.3778	6.52982	8.72144	8.74618	1.926	8.42085	8.01485	5.38543	10.3079	8.82208	6.04658	4.55666	5.85549	6.51096	12.7473	11.2597	10.047	12.4228	7.281	6.39403	5.92362	4.26303	13.7178	2.43296	12.3582	2.848	10.995	14.6383	6.91289	3.59694	9.40323	9.60288	9.80848	2.72247	9.88065	2.70044	2.72247	2.70044	6.11061	4.08746	7.87774	10.8515	8.41447	9.58289	8.59901	7.61665	7.43045	1.58496	2.10434	8.0493	6.59842	5.14552	3.62059	9.11035	10.5614	9.43558	9.34141	8.98385	9.89549	6.81411	9.63045	8.07682	9.16469	8.41616	13.4035	5.09685	7.1901	10.7745	7.5691	9.59227	9.34124	7.89019	11.0403	12.03	4.33628	12.3467	4.87724	7.40429	7.6125	6.27399	6.82179	6.20447	5.47897	6.61143	10.6222	7.83967	10.9266	6.03782	7.93692	9.95899	9.80462	6.43463	7.54226	10.2557	5.96367	9.507	7.53291	5.37851	5.94638	7.3492	6.35755	7.55388	4.84198	7.5345	2.63227	9.87391	5.46923	5.55766	3.49825	4.67807	4.63227	3.33628	1	4.7761	3.9542	5.38888	6.73123	8.57554	8.22882	8.2182	7.14364	5.4479	4.22497	7.15583	3.67807	4.23649	6.52356	4.57095	3.85798	6.14975	4.64962	2.70044	2.26303	10.3723	5.33301	6.60585	4.00899	6.34518	9.46964	10.921	10.6412	6.04658	8.68895	9.00815	6.66534	2.88753	3.03562	4.78136	2.74416	6.47573	7.75689	8.68663	9.27006	5.82185	4.16738	3.75489	6.71699	12.7696	8.84925	9.26562	9.1192	9.6447	10.4019	8.84322	10.6948	8.44567	10.1058	8.07128	4.77083	8.49905	10.3759	6.92837	4.16993	11.8867	10.6752	9.30621	5.84549	6.26115	1.20163	6.37504	6.64386	10.2041	7.05311	9.82496	8.27413	8.84925	7.85465	8.52603	10.0214	10.3449	4.91175	10.8438	8.64746	9.9629	7.04876	11.5443	10.6172	11.2703	8.80366	8.6893	8.66421	8.68965	9.27938	7.99149	10.5136	2.32193	6.50462	10.9653	13.4987	7.64458	10.4894	11.4123	6.43296	2.56071	6.42547	3.49332	3.79701	5.48766	7.11998	8.37417	7.80519	11.1312	7.71361	6.1777	5.18486	6.13047	5.80993	4.67807	7.44128	6.6014	4.54226	5.27053	8.23793	7.59358	7.90809	7.4601	8.53035	8.25597	8.63227	9.99789	3.48543	3.37181	5.90667	7.23828	4.54638	9.50626	10.0511	4.68717	10.4769	11.0453	10.5338	11.4911	7.58796	5.77873	4.30012	6.07239	11.4529	5.67591	10.7435	10.9253	10.6246	9.74283	4.07039	5.18982	5.38198	7.62205	4.23266	6.43796	5.79701	10.8364	5.38888	4.58207	6.99548	4.16671	6.6014	1.848	4.18587	10.3007	5.1127	7.83794	9.44304	2.43296	2.1375	3.95417	7.03342	8.07628	5.73335	6.52356	3.44626	7.82464	5.74416	10.7252	8.22207	9.63081	11.7521	10.4919	11.9061	7.91588	7.45943	10.6896	8.59732	9.79847	7.85681	10.8072	7.42122	5.64386	8.41097	7.42206	10.0313	6.0969	4.01792	10.4837	10.1655	7.78596	9.48985	11.9672	10.1245	8.59125	8.70736	11.1489	8.93502	7.67101	6.6995	10.7235	5.19814	6.20141	2.98185	8.80859	7.63807	7.57213	4.06178	6.56942	4.31996	5.76818	7.89724	8.97538	3.79701	4.9842	4.97437	7.03012	2.63227	11.9706	7.20945	7.64674	7.00465	8.21091	9.10281	8.76355	8.64664	7.54148	8.26701	9.79312	10.3918	9.50273	8.16993	7.51057	6.47573	6.72383	3.43296	11.639	11.963	7.3733	7.74344	7.03562	10.5827	6.37851	8.24745	5.3505	6.60236	10.666	7.71905	4.28112	9.37069	4.86295	11.1837	4.65535	5.20515	6.1416	3.75362	2.8679	8.84133	6.73877	6.28725	4.27053	5.59395	4.64386	9.88035	5.15381	6.12516	9.06669	11.0287	3.1375	4.16346	7.33628	5.30173	8.8789	6.2384	3.56071	7.72621	9.10119	9.28771	10.3654	10.0598	5.42281	7.87774	8.22834	6.55486	7.49477	3.9608	7.51096	7.61904	9.58064	4.39232	9.21887	5.84858	7.34252	3.66676	3.62869	8.71843	9.9472	8.19159	8.11233	8.32812	6.15583	5.73115	9.33159	9.46883	8.86047	7.94409	5.76123	7.2619	7.19673	9.95361	9.70304	8.36208	3.62059	6.8899	3.33628	2.51096	4	1.88753	10.2257	7.56107	6.46434	6.50222	9.99166	10.2961	10.8771	7.16893	10.9233	8.71562	6.77479	6.58493	9.90509	5.99774	5.90448	7.3906	8.34361	7.41492	4.57289	8.26397	5.36442	5.7668	6.03122	7.98071	10.8766	4.26303	8.70009	2.6059	2.65535	5.36676	4.14568	5.78921	5.15707	7.62133	8.94515	6.21755	7.67384	3.15381	5.1375	7.11606	7.34961	8.20015	4.75489	6.61029	6.30925	6.47573	6.18982	7.99152	5.2555	5.14996	8.50859	5.88996	5.24031	4.53605	5.85549	7.00225	6.1127	5.05096	5.10014	5.97957	7.09389	7.94486	3.87774	5.84281	10.6046	6.99661	5.97499	3.37851	2.51096	7.74012	5.29988	8.10748	7.57667	5.50779	-1.32193	7.92006	8.04603	3.78591	4.5847	2.90689	7.01265	6.22963	6.22497	5.40855	7.96405	5.80735	8.91509	7.86194	6.8716	7.93402	8.40727	7.64131	7.62126	10.1783	3.848	8.28864	5.86295	8.07788	9.35337	13.0297	5.49199	5.61176	9.13109	9.86017	7.98261	9.05718	5.77987	7.34518	1.63227	8.92644	9.74416	12.4781	13.3695	5.11698	6.2211	8.68299	1.87208	5.29278	5.28419	8.83668	6.26303	2.94486	6.91289	3.80367	5.90689	6.1659	5.63517	7.92719	6.44605	2.45943	6.36982	9.25961	1.1375	9.11856	2.74416	8.77017	7.43304	7.67384	4.82273	7.95187	9.578	3.21723	4.33628	5.66391	7.95505	9.31129	8.02015	8.58496	7.98554	4.56419	6.848	10.1454	7.14234	8.01516	8.49386	9.37569	7.59395	8.99294	7.27949	7.90471	9.08697	9.26305	6.46159	7.54148	4.87774	6.42459	5.9472	7.90147	7.01681	7.27839	11.3716	9.52552	12.3671	6.40769	4.49825	6.79831	6.84985	7.08534	7.82718	5.67525	7.57743	10.0375	8.13134	5.93228	6.18327	5.82018	8.99379	8.70148	7.89057	8.68502	4.99548	3	4.86018	9.39038	3.48543	6.92959	7.94778	5.19377	8.98783	7.70183	2.76553	4.56358	6.24777	6.28775	3.39232	8.14109	3.75489	7.89509	6.14364	2.45943	6.73335	8.80753	4.71149	7.05528	8.3345	4.3147	5.23649	5.51096	4.17792	7.53294	6.93428	5.61471	2.20163	6.41785	3.77003	3.74416	4.04439	4.60288	5.36807	4.11715	3.74416	6.07399	4.77083	5.51357	4.14568	5.69616	6.3733	4.89743	7.96	9.23176	11.846	5.87515	7.09698	4.58022	4.21723	8.74113	7.71836	3	3.75489	10.1385	1.58496	6.50303	10.1008	6.47086	8.13443	5.68944	2.74416	4.54844	6.16189	6.69766	3.99816	7.68857	3.59694	5.77753	5.17393	7.22689	10.4644	6.87019	6.27612	5.18061	3.26303	3.41111	9.138	3.9542	8.33807	7.08958	7.44045	10.5232	5.63227	7.73133	7.1334	9.91868	7.58351	8.08073	5.01568	6.18785	4.03294	7.52669	3.41954	8.15076	9.31628	3.92975	7.97414	8.16173	9.19059	8.5263	8.57289	8.94161	8.91514	7.92502	9.26959	8.26959	10.9817	3.70044	8.25105	7.29749	8.65134	9.13609	8.31719	9.8088	10.5444	9.54901	3.65535	8.99595	6.43296	6.9458	4.19745	6.82312	4.69286	9.09698	7.62205	7.00225	5.96537	8.91103	7.77627	7.94544	10.0066	4.90689	6.18149	6.8247	7.4446	6.21723	7.88081	1.63227	4.83794	3.21723	3.926	3.73335	8.25267	4.44209	8.90839	7.11894	4.80239	9.11504	9.04208	8.44874	7.33181	4.30012	5.23266	10.1179	6.28751	9.25503	3.51096	7.20261	6.8009	7.38932	7.08415	7.07077	8.24039	3.73335	4.35755	4.12614	9.52474	6.95536	5.19109	10.4883	8.51531	7.6489	7.31107	8.81124	5.82782	9.22108	8.32103	7.1127	9.97161	9.61213	9.60046	9.28725	9.69	9.24147	9.86062	9.554	11.1173	10.7933	9.87636	9.04494	13.0831	11.5923	9.70719	10.4686	11.4449	11.3463	7.13237	4.68037	5.01985	6.14771	2.53605	9.32778	10.5597	8.69268	9.99506	8.4668	7.23668	8.84423	4.47897	10.623	7.89962	11.015	5.00899	8.81522	5.76818	11.9439	8.73126	9.77413	10.0045	2.3505	7.58045	4.45943	7.24888	5.93761	7.76278	6.09477	7.41254	5.95891	3.96347	12.252	6.74685	6.25992	10.9617	4.72801	4.69483	7.20931	2.26303	7.74702	12.4218	6.72277	8.96134	6.60217	2.45943	6.62205	1.88753	3.8532	3.51343	6.4545	5.1383	4.85798	5.83428	6.36807	2.96347	5.31243	4.22497	1.63227	2.20163	7.43756	2.65535	5.12516	4.30309	5.95652	8.45702	11.2083	10.4614	5.32534	10.4514	5.56682	6.45615	5.60585	3.10434	6.64386	5.15381	4.08721	7.54458	4.61471	7.36282	4.54283	10.5108	4.50084	7.613	6.12258	4.0268	6.99661	4.80735	5.98444	5.48864	7.80135	0.263034	7.22173	8.65535	8.25833	4.48543	2.65535	7.4084	5.45049	3.66676	4.06178	6.49185	7.09253	3.87774	4.6837	11.4473	11.8943	9.7722	6.51646	7.6014	7.44791	8.95826	7.23362	9.57733	11.2146	7.15024	10.4798	6.97613	7.39951	7.77676	9.92288	2.70044	7.09959	7.55766	3.75489	7.33539	6.49025	6.67243	6.06609	4	7.66035	9.51924	3.43296	5.26679	5.79701	6.73742	10.4878	3.28614	5.22962	9.82636	5.08746	7.1467	7.64708	4.74953	4.21931	4.87292	6.30195	4.81762	3.05311	5.30012	7.50779	5.76288	5.39917	6.59096	6.93074	9.45397	5.17393	7.80307	5.92851	7.87014	5.0268	5.56986	6.91528	9.55535	8.4072	5.66959	8.93934	7.6837	7.17603	10.8708	7.77379	9.08534	4.18399	5.77707	7.28178	4.56682	3.26303	7.93133	8.35909	10.3226	8.21043	7.0063	6.41785	6.72005	13.3617	8.99588	9.12696	4.37851	12.6844	10.8218	4	10.3001	9.05449	12.5497	9.01223	8.78336	5.83036	9.26517	10.2211	5.17792	3.84185	7.03641	7.88387	10.1431	9.3031	7.88231	10.1608	9.55864	9.78218	11.1786	10.7358	11.3357	10.6216	10.4242	10.2651	5.16591	8.53341	8.01458	10.3594	9.595	10.0632	9.01129	7.76288	8.79831	8.9331	5.87729	8.40514	5.19655	10.5583	12.3393	7.15583	12.1302	9.51933	8.4271	6.48059	3.66676	5.94283	3.43296	4.40599	4.19377	4.39917	4.20966	3.95715	6.84674	4.38543	7.01956	5.4465	4.14568	6.15443	10.6322	5.32758	2.20163	7.98106	7.57894	6.83161	4.4374	9.67948	5.66252	4.3505	8.25948	6.99661	7.94121	2.88753	5.59694	6.09381	3.21723	3.11939	8.85081	4.7223	9.448	5.54844	7.55766	8.74582	11.0266	6.7761	8.49945	6.08534	8.63336	6.64408	8.94895	10.2183	7.1127	3.79701	5.06178	8.31243	6.62644	11.6354	6.86666	9.19983	6.05109	10.6757	9.99915	9.35777	9.64347	10.1339	3.40599	10.3738	8.4672	5.45575	5.43016	5.58796	2.76553	7.61029	6.55766	6.51254	8.11166	9.30762	11.1337	7.95481	8.00619	9.15945	9.57197	7.95236	9.63356	8.71699	4.63807	3.51096	9.12362	8.71899	8.2075	7.71558	8.10224	2.01693	5.65821	5.97728	7.29885	7.10686	9.54535	5.56377	9.04603	7.14466	9.35365	11.0828	6.71134	7.03782	7.43879	6.01942	9.33807	10.129	9.72945	8.04712	9.40623	10.3721	6.72928	9.66888	6.40429	7.26704	8.2288	9.97441	7.88387	7.75239	9.74869	9.96463	5.0917	9.49145	9.31877	5.97039	4.99548	5.07804	8.71184	11.7337	8.37764	10.16	9.47668	8.82591	3.49825	6.89461	9.10368	4.86982	10.4992	9.54021	8.15076	4.73723	5.68089	6.10057	6.46271	3.58496	9.37629	4.61471	9.81522	9.90779	6.65913	11.0369	7.59842	10.6187	7.43397	7.8251	9.92031	9.77149	8.44726	8.60886	8.95681	8.52597	6.84674	6.80219	2.40599	8.32553	4.64962	10.3939	11.0353	9.23649	5.18982	3.43296	5.85798	3.99955	7.65384	8.51818	5.71425	4.97269	5.61989	4.74953	5.79602	10.6553	9.65514	5.95621	5.80735	4.5768	3.80735	4.56071	9.8086	5.97728	6.69322	8.83479	7.59269	10.4065	3.91648	6.57137	7.57935	6.05219	7.45368	5.73877	7.08002	5.60585	10.9956	4.47897	10.1425	4.32265	7.43356	5.10221	7.02569	6.4446	4.3505	4.61513	6.41785	8.76713	7.93257	6.67525	7.82082	3.62059	1.37851	4.27053	6.48059	10.5128	5.60288	6.72928	7.10149	4.16794	9.79572	7.99831	4.32071	4.61471	3.07039	5.23319	5.61547	6.3564	7.49839	11.2356	9.4475	9.09882	1.37851	8.95099	6.79442	6.28445	7.99976	8.26538	9.13468	6.31568	7.65105	8.56682	8.29048	8.99746	5.51837	11.3988	3.21723	7.53598	8.03397	11.8644	7.40769	5.12423	12.4463	4.19377	8.72916	9.09987	7.16303	8.67687	10.0291	6.19735	8.18425	8.85378	5.27921	9.6756	8.50263	10.4661	4.85798	5.38089	11.3117	9.73302	6.82273	4.20163	4.49825	6.67243	5.98185	2.48543	6.25361	2.926	1.32193	6.12516	7.95245	3.70926	10.4057	9.91969	8.34277	6.43248	9.20921	7.30561	8.21926	9.56224	6.3733	8.11894	3.99095	7.47492	8.50802	3.05311	6.59395	8.72368	5.31046	8.10434	10.4087	9.03977	6.39892	5.81762	9.38931	9.52606	11.7393	1.926	10.708	10.4466	6.58946	8.04421	7.84014	4.38543	9.44543	7.07253	8.12884	9.46455	5.77347	7.57285	7.73335	9.451	9.59935	5.73064	5.88264	4.15456	6.06394	6.32553	4.97532	8.69905	2.07039	4.12102	5.03646	5.45358	7.39876	9.25101	4.6837	11.7544	7.64602	7.82464	3.3505	7.46189	8.60951	5.33271	9.27059	8.62641	7.77873	4.47249	10.5888	8.07743	2.72247	8.45264	2.96347	8.20535	7.65289	9.67406	10.9894	7.32643	7.42599	8.23122	5.24413	10.4817	12.3688	7.77413	5.41137	9.36194	7.40429	7.85154	6.19967	6.76818	2.3505	5.68009	8.55036	7.46923	8.36326	7.40259	4.39232	11.1572	8.99266	7.96521	7.59842	9.077	10.043	6.76951	5.03562	9.06609	11.284	6.40088	7.1179	7.37476	9.3996	6.97148	1.76553	5.15381	4.33665	2.72247	8.15263	9.85191	5.83794	5.0769	8.58796	4.42835	4.63227	7.45464	3.89724	6.72247	4.76022	5.00899	4.82273	8.81439	9.58459	10.7899	5.49185	10.5119	8.54381	8.1634	8.29829	8.43838	7.89845	9.27426	3.12102	4.2555	1.926	7.22497	3.67807	6.13134	8.14262	8.44017	8.44667	4.09592	6.79181	6.67384	3.79158	8.58837	5.39789	5.0691	5.07105	6.30743	9.02181	8.95099	8.51301	6.73335	8.57201	7.08728	4.90207	8.70103	8.24461	8.98413	6.89845	4.2854	5.83542	8.11252	8.17651	5.22308	1.87904	8.43838	5.84292	10.3276	6.4363	8.93251	4.64894	8.42965	6.21723	4.7947	7.65177	11.4109	6.6865	10.0576	7.79051	8.21335	8.88234	8.64891	3.53605	5.75685	6.36807	5.36666	5.2817	9.99613	8.26913	5.8802	8.51931	7.82273	6.02901	8.54071	4.15474	9.03287	8.55459	3.20163	9.11946	6.64187	4.71086	5.4822	7.90328	5.98641	5.23649	6.80993	10.7546	7.54381	4.94017	5.43296	9.77149	9.47189	7.18879	8.40812	9.53255	6.51254	4.6639	5.19852	6.46923	5.36807	6.00899	4.27121	8.33002	9.67528	8.38284	5.24214	9.8505	9.78791	8.32914	9.68552	6.8125	7.60437	3.26303	0.847997	7.37189	8.96809	8.59805	9.20335	7.64427	8.28031	7.27519	8.88259	7.14737	4.62644	6.29549	11.0792	9.25715	11.1202	8.54419	4.34144	3.96347	4.04439	9.87713	10.0143	6.90448	8.38931	8.84724	4.41205	7.70321	5.02403	4.40599	6.95888	11.8572	6.72933	5.6556	6.56344	7.41526	8.46916	8.40983	5.37156	8.27083	9.04251	4.86295	4.28969	9.20433	5.37987	9.02237	10.9087	5.18982	9.01179	8.61324	7.99095	8.92481	9.108	4.43962	3.58571	3.51096	8.00627	10.0133	3.75294	2.60881	4.83289	5.59694	8.76388	4.83289	6.99095	4.52356	8.06178	11.465	9.58571	8.66375	5.96347	13.3302	11.3378	11.8889	5.82528	10.1706	3.91648	7.15258	7.54381	9.68987	6.56763	7.98014	8.3505	10.7876	10.0365	8.59656	9.72442	7.90983	10.5504	5.24793	7.1918	9.31606	8.6388	9.36304	9.271	7.55766	8.16692	7.19869	5.82528	12.2268	10.8624	9.10486	10.3251	4.27798	8.87529	7.99152	9.02597	6.6893	5.70292	9.71648	8.54419	10.3217	6.35342	7.94193	4.08746	8.34917	8.59544	7.96266	8.7761	8.97241	8.57554	9.17243	6.6851	6.95303	9.54536	8.46393	8.21189	7.68159	8.26913	7.92778	10.1914	6.71012	7.56757	8.54959	9.95536	7.10224	9.35182	6.49025	7.07895	8.65284	9.22856	7.42961	10.735	6.261	7.54767	10.7546	6.49825	10.6214	8.66427	7.00338	4.50462	5.48543	11.5549	6.49509	9.40982	2.53605	9.2861	6.18982	8.82082	5.74953	6.1918	8.07361	8.04221	6.26303	10.1196	10.1913	5.98641	4.37703	7.86187	10.9073	10.0764	6.76022	7.32373	8.02514	12.1009	3.15381	7.42626	8.32192	8.37422	5.16993	8.4825	9.8511	8.21578	7.54998	7.88004	10.3874	8.64225	5.88509	7.20186	8.51885	5.41954	6.96809	8.76393	6.62205	4.91169	6.35534	3.8371	6.69488	3.62059	6.01792	8.25692	15.1426	6.06871	14.9584	6.61618	8.55727	10.6558	10.0433	7.80414	5.70937	7.00675	8.14055	8.60192	10.4872	6.90907	11.8844	8.50384	8.35665	4.87283	3.23266	3.01693	6.64962	7.99266	9.53877	8.64277	9.43796	10.8125	5.075	8.45353	5.22372	7.55459	5.24849	10.1795	3.40458	9.92064	6.58195	10.5688	6.08534	4.76022	5.46923	6.31651	8.51175	5.64674	8.37139	10.3905	9.22455	2.29278	7.25639	5.97515	7.22361	10.6642	3.1375	5.97728	2.82782	6.22304	3.75489	4.18587	5.8125	7.34518	3.65535	7.0607	5.50779	3.70571	10.3037	6.31869	8.60232	5.20458	9.16993	5.03824	9.13545	3.99095	4.24379	5.07925	10.5266	7.7248	8.23601	7.57365	7.60807	5.05745	4.40599	11.0662	9.14924	8.99577	8.41996	9.46103	4.51096	9.73844	5.89628	11.1989	6.48979	6.84933	10.2747	8.90177	9.04578	9.58367	9.44669	8.86759	9.56167	8.84361	7.76818	7.06795	2.16202	8.31866	8.62444	4.59851	8.72698	8.04002	4.85515	8.02237	7.71009	7.06932	6.58646	5.24045	3.41954	8.14888	6.00675	9.35997	8.74382	5.72304	9.70943	8.43844	1.43296	9.6962	8.84643	6.85265	4.65178	6.43296	7.5789	7.6257	2.20163	9.83676	10.6377	4.7761	4.88753	9.58602	8.27566	9.84282	5.69491	7.76631	5.86295	3.03562	6.75221	6.49506	9.6907	6.51412	5.88996	7.6865	7.3505	7.95245	9.38274	10.9418	8.07146	13.1063	13.6885	8.4441	8.18587	3.97269	8.74551	6.4822	7.18765	11.168	6.8884	11.0579	8.26444	8.60507	2.848	8.64676	9.76965	10.5132	8.68415	9.73081	9.8392	8.01179	7.96694	9.17093	6.95187	9.55267	9.04139	9.60844	9.36234	9.27845	11.1339	6.84215	10.4314	6.57592	8.37112	14.0392	4.63807	8.08268	0.765535	10.8604	2.76553	10.4828	3.6893	8.05474	4.32912	1.848	3.36457	10.1452	10.4388	10.5985	7.79896	6.12453	5.82938	9.35623	7.19044	4.45702	7.41363	2.29278	3.87643	9.46495	12.4276	6.33021	8.50254	7.3906	9.04412	9.63665	10.7604	5.27198	5.24724	5.14485	8.11738	8.47864	9.29852	4.3505	9.16742	10.3555	10.4343	7.30743	5.76022	5.2555	7.46025	9.3394	5.79181	7.55765	8.06124	8.89451	9.91498	5.848	5.6434	9.95522	7.20261	7.23425	11.1371	7.60066	9.45142	7.01235	9.22641	7.35694	8.32238	12.2375	8.89026	9.451	8.3097	5.42962	8.6994	5.72247	12.341	7.69542	8.83162	7.11894	8.51491	4.63137	6.57137	8.39435	4.79541	5.26928	3.03562	5.33542	3.0074	8.48864	3.43296	4.21472	2.03562	5.30743	7.09803	5.21551	2.76553	6.37504	6.13955	7.73539	9.55708	5.17792	6.34163	4.46597	9.22883	9.69888	7.06678	10.5242	6.6262	11.1854	7.57213	7.69209	9.57251	6.26684	9.87928	5.97269	7.32103	3.885	4.27053	5.94615	4.92125	9.27072	9.87912	7.38457	4.72792	2.58496	10.969	9.67913	4.55459	4.32912	10.0177	9.08763	9.22665	7.33285	7.62644	6.04725	6.18785	5.52669	5.66494	11.4167	4.59096	3.60881	2.10434	6.34873	10.3948	10.1702	9.65302	8.00282	8.33187	9.25762	4.78748	9.14695	8.01625	3.57289	3.81227	8.19229	9.0321	6.53605	9.32778	5.28249	9.94149	8.94163	5.66959	10.0279	4.02721	6.64674	3.64386	9.59619	5.91076	10.2397	5.03562	9.50779	7.51885	8.98539	5.03347	5.1147	7.8679	3.59694	7.26026	9.00162	7.00899	8.14211	7.91109	5.71699	7.40173	8.56872	6.54201	5.58227	6.58496	8.25314	6.02237	8.55804	4.6893	6.56377	7.6886	7.16993	6.53294	3.65535	6.13679	12.868	13.3117	12.5387	8.40263	11.0017	6.98527	5.6837	2.1375	11.3846	9.04631	6.50462	4.94017	2.07039	8.89904	6.47573	9.87796	6.2891	9.20408	3.16993	4.39232	3.75489	8.26276	7.3147	6.85674	7.54671	8.40252	8.14006	7.64458	10.552	7.10852	11.2362	6.46107	6.48059	7.19308	8.55075	8.29566	5.45556	7.01458	7.94427	6.31112	9.25857	4.85798	5.23266	3.21723	8.8586	9.40578	6.71012	8.72315	8.17288	9.11667	9.78823	9.82926	14.4688	11.3828	8.42219	8.98726	10.1949	6.8883	5.11058	10.3735	7.78637	7.13972	7.25739	5.52236	12.8214	5.1334	9.25833	12.2951	7.75518	9.52246	8.51373	8.00843	11.3436	10.5765	10.56	8.80896	14.3445	7.70432	9.09038	8.38632	9.17153	8.90637	9.7139	14.8026	8.296	6.74416	14.4194	9.87744	9.09641	8.35403	7.16176	10.057	12.0167	8.23469	11.8756	9.73927	10.0217	9.40259	8.81711	9.16593	9.7749	9.15994	9.81423	10.7265	9.04494	10.5881	8.83952	7.35491	10.9007	8.65356	7.19771	9.51649	3.40599	7.03012	10.6327	7.69147	7.81044	9.3746	10.9433	8.21508	7.19279	7.88142	10.625	8.42501	10.647	9.314	7.45533	10.2999	10.3452	6.23458	8.22978	8.54549	8.41881	9.41252	9.06366	5.06609	8.20192	8.51409	8.77939	9.94469	8.61064	7.69139	7.32463	9.63988	7.86009	9.53916	2.48543	5.58796	12.2946	5.24177	7.08534	11.6691	10.1923	8.81723	10.132	9.1192	8.93943	7.6575	7.26679	5.55459	11.5086	4.84181	7.34998	6.11702	6.03342	1	4.5572	3.65535	4.97269	4.20945	4.70044	6.76257	9.36741	5.92362	4.64386	8.0607	6.9999	5.38888	5.94953	7.53919	8.34696	9.43421	2.94486	6.49665	8.75853	9.64764	5.66159	6.22304	2.27422	7.46189	6.96	8.52435	3.93546	8.50993	9.83321	9.18813	9.18982	3.848	4.62806	6.30743	3.89724	4.12928	8.55421	8.62059	11.9822	11.002	11.1813	10.5862	11.2806	11.9303	12.2684	10.9338	6.0749	7.51333	8.76984	8.86716	8.23745	8.53075	8.78333	8.20212	8.5747	9.43231	5.73548	3.76553	9.92997	10.152	9.69418	9.84314	7.02223	8.1205	9.79471	9.92318	7.27426	7.33896	3.28803	9.29048	9.18388	6.87455	8.98732	10.1965	6.19967	4.71699	11.2839	7.98413	8.64962	9.52611	8.77688	9.38774	7.51885	8.6893	10.2525	6.08636	10.6601	8.99952	4.59694	7.52513	4.34341	7.28077	9.69719	9.47675	9.93608	8.35403	9.62571	5.0338	4.26303	9.39167	5.95839	8.63566	7.98242	10.1096	10.6855	8.01249	6.28043	6.79275	9.59395	10.0133	11.8792	5.04683	8.81411	8.02752	10.1871	8.40171	6.28217	10.2689	12.2278	5.37851	12.0232	6.72345	6.52869	6.78267	3.58496	9.28563	8.93752	10.2281	5.04272	9.01472	4.22497	11.0567	5.94486	12.0273	8.36532	9.85367	6.93546	9.11894	5.58423	7.16289	8.89139	11.8719	9.74571	5.87011	6.56589	7.15785	6.24793	6.27984	3.46773	9.71854	5.70321	7.28448	3.62977	3.47249	8.93255	5.10014	6.58646	8.46434	13.9196	2.82782	9.28702	8.75087	4.13324	9.17692	5.71149	4.56682	8.92896	10.5681	7.81634	11.1226	7.70289	6.56682	9.65732	9.13622	6.9199	7.58311	8.1825	8.07988	6.62369	10.9468	11.0006	6.98299	8.32548	11.2223	9.09566	8.24031	9.1644	7.38024	8.24916	9.32012	10.7237	11.3568	9.69523	6.51682	9.16566	8.70977	9.44108	6.78529	9.2396	8.16892	9.31407	3.39232	6.17792	4.34465	2.32193	2.43296	6.28725	10.6741	3.20163	7.73456	3.8679	7.36712	8.51806	4.48543	10.5403	8.67868	10.3012	7.68159	9.38118	7.19279	10.4056	6.29278	5.26089	9.64275	10.4268	9.22183	7.76462	6.1375	8.14057	10.1978	7.29958	4.84964	9.86971	9.58101	9.22569	8.83857	8.01235	8.29324	4.06178	10.9139	8.96924	10.2916	6.64386	7.84109	8.37678	8.26538	9.16924	10.0585	8.40939	7.81314	9.08035	7.10434	6.50948	6.51134	7.5932	10.2365	4.853	8.85122	6.50144	9.21675	9.09329	9.55132	8.12262	7.14568	9.4938	6.30925	11.5982	10.9118	8.06178	0.485427	8.24103	7.6388	7.68523	2.58496	6.76553	6.72792	7.3345	6.62751	7.36753	7.48768	2.60881	10.5107	9.40821	7.88647	9.97128	3.30196	4.52356	6.60288	6.51863	6.86419	8.51046	3.20163	5.89239	3	6.51885	6.25739	4.68959	3.59694	4.63823	2.40599	5.14902	6.92837	6.49665	4.16189	7.90486	8.71493	8.78496	8.06717	4.79701	8.869	9.296	3.37851	3.43592	6.06178	9.4032	4.82918	9.67631	6.76465	8.38342	8.6267	4.72205	6.42291	9.2937	4.2854	10.1448	6.41753	7.92837	2.76553	7.99774	6.76434	5.84206	6.33807	9.46455	2.48543	9.23793	9.44025	9.42005	5.39817	7.04221	12.1919	7.35755	11.1836	9.50121	9.66995	7.53372	9.1444	6.22689	7.123	11.9429	8.25902	2.35113	8.72996	7.50541	13.1936	8.53644	3.12102	10.1046	8.04876	9.68151	5.27426	9.52423	8.46189	6.60881	6.04995	9.02763	5.62644	9.75906	5.94831	8.55113	5.5824	9.05121	7.42494	7.29136	8.05555	10.1652	6.20359	8.4582	11.7928	8.39832	9.05322	8.08624	10.7515	9.82877	10.0811	11.8738	8.63825	9.89905	11.8461	11.2524	9.11022	10.7675	7.10119	10.81	3.18587	8.16491	6.8505	6.85252	11.2364	5.03562	6.94603	8.8208	6.46597	10.022	8.14742	7.79312	6.85195	9.18003	8.26804	7.39832	8.91259	9.05961	6.23266	3.41954	4.6893	10.1104	7.3505	8.66488	7.73476	5.98868	7.67948	9.18958	5.97957	6.98084	4.27798	1.72247	7.86481	4.03562	8.36363	9.04185	8.32349	8.01011	10.427	9.70165	6.32329	10.0289	7.41447	8.74382	7.38536	5.11026	9.05664	7.45721	5.45158	10.4326	10.0678	6.96694	7.39746	7.50779	5.10434	8.27093	9.037	7.93958	8.11516	8.40769	10.3057	11.4523	5.0045	8.24935	6.49182	9.56377	10.0665	9.65159	10.6096	11.1226	6.99887	4.88264	6.50462	3.07039	7.05202	11.7486	7.74092	10.963	5.04439	7.28775	5.54844	7.20129	5.36807	8.2274	7.20457	6.76633	5.73335	5.59096	8.40131	6.71425	8.53151	6.98913	4.34341	8.97957	9.79149	5.21606	1.848	3.37851	5.58195	7.40707	6.37678	7.62205	7.0853	7.10538	6.71149	8.57213	3.90689	7.94778	10.2522	7.74267	10.2441	7.30925	7.99774	9.1918	8.69119	6.67152	8.12008	9.77676	5.11698	9.66526	7.86982	6.26679	10.0254	8.20408	5.58195	7.07852	9.94793	8.54728	6.34518	7.64019	5.8125	4.1127	9.04658	8.33002	8.50224	7.75622	6.65249	8.32461	9.60659	10.629	10.3742	7.50303	4.80219	4.97728	7.88081	11.4577	5.2211	6.80444	7.5744	6.91767	6.93192	7.54767	8.83542	8.25267	8.5306	7.49506	6.99095	8.35057	7.50104	6.47897	6.01792	4.03562	11.5229	2.1375	8.89694	8.23314	6.14364	4.22497	3.52356	10.2256	5.19771	9.75818	4.32193	7.03232	6.732	8.67309	5.6865	7.71699	7.41109	7.83162	6.85674	8.75956	6.12516	5.24466	6.90834	6.26679	9.87222	7.9472	5.89724	7.79896	5.89482	3.03562	5.2817	7.83036	8.91558	8.91439	11.0861	8.08375	7.19081	8.47573	7.5947	9.98868	8.34784	8.09431	6.84298	4.45286	7.60733	7.52278	6.41109	6.25374	9.12713	2.96394	8.94486	6.94953	8.90309	8.82082	6.49985	6.02459	5.853	7.48059	9.51455	8.76653	2.51096	6.50912	8.88408	7.91468	7.24508	5.57894	6.28725	6.08958	7.22304	8.31424	4.69488	6.16189	6.04002	7.81378	7.82698	3.03562	5.70598	9.92244	9.85674	4.04363	8.16189	6.32553	4.52982	8.75265	3.1375	6.55152	5.75489	8.41236	8.00169	9.93103	8.27426	4.12792	4.16189	6.21251	6.14814	5.44956	8.21435	8.63518	5.05768	6.12862	7.57516	2.20163	7.37927	6.63952	1.72247	6.2891	6.12928	6.95383	7.34163	6.86171	7.81506	7.9015	7.57137	7.08283	3.70044	8.73369	5.2211	6.2384	9.02984	5.21335	6.72383	6.94134	7.04985	2.51096	6.03122	8.49665	6.91648	8.10538	4.54844	7.4366	8.21043	9.54496	9.24174	8.13237	7.45288	8.71492	8.31967	7.17193	7.32184	10.2166	4.43962	6.84392	6.99095	7.37069	10.5894	11.0194	3.07039	6.4545	8.96058	7.21237	9.08454	5.97957	4.15381	8.03782	6.34873	8.00506	9.24579	-0.736966	6.60437	5.04876	7.67773	9.29255	3.65535	8.66213	7.43129	6.64241	11.7887	8.16824	5.30743	5.1819	11.8529	7.30652	7.57061	7.17493	3.1375	3.72247	7.7085	5.66959	7.6115	8.88111	3.76497	6.56224	5.1375	8.49644	6.25739	6.65179	7.83415	5.45615	5.73335	5.6837	7.38111	5.50923	6.36457	5.4194	8.78725	2.8679	8.14365	9.23434	8.31152	9.31129	10.5832	8.75427	9.4735	4.87774	10.4189	9.50343	6.3733	3.79701	5.0045	9.06286	9.91665	4.87356	7.7879	9.56809	4.43962	7.78463	4.84298	8.06295	7.29737	6.05311	7.23554	6.16934	9.08693	7.39746	7.69139	5.06947	4.97269	8.6077	10.2196	6.61747	8.88111	GSM228660	GSM228660	4	M	No	Type 1 Diabetes
7.48382	4.84298	5.40599	7.28355	7.37069	8.11009	2.45943	7.27036	5.91922	5.31587	9.61434	1.76553	8.87406	10.3442	8.69174	10.2862	3.88986	9.85922	8.36501	7.30562	8.17204	6.75622	0	4.91977	4.07895	4.2555	8.87928	3.49825	8.75221	1.1375	7.96521	8.53722	4.02269	7.26585	4.29709	9.19574	5.16591	6.25361	3.86301	9.07706	9.06935	4.00899	5.62084	7.00675	9.46883	7.60214	5.22057	2.94547	4.39848	7.32012	4.20163	6.34696	9.60566	7.65033	9.75556	10.4257	8.22672	8.55421	7.71088	6.32373	7.2317	1.63227	9.67331	8.5411	7.07146	8.49025	11.3963	8.17293	8.21209	9.78627	8.78823	8.16918	6.32571	5.12928	10.496	6.44369	2.43296	8.66747	4.47897	10.6519	3.43296	5.57804	8.69697	8.80933	8.81121	6.61324	5.64097	3.39232	2.74416	9.24031	7.45779	3.37851	6.86913	6.17792	5.47897	2.88753	3.52356	6.30378	5.96116	2.7866	4.76553	2.26303	9.98128	9.94012	7.65308	5.66752	7.29769	7.70252	9.00197	2.77699	9.36872	7.44377	4.66107	10.5348	6.76573	9.16695	7.74486	9.84596	8.80316	9.68428	7.58421	8.80961	4.47249	4.22147	3.1939	9.01095	3.60881	6.34696	7.44377	5.61765	9.56858	6.6879	7.82845	8.02083	7.46679	4.49463	7.90749	7.04417	8.32283	9.13237	5.40997	4.37851	5.89077	1.37851	9.92652	8.05745	8.45327	9.22906	8.28031	5.53294	6.29093	5.20441	6.6907	7.65249	9.97111	8.6318	7.0864	9.54458	7.30363	4.2555	3.6893	6.64437	5.41242	6.84549	5.79961	6.36997	14.9041	14.2733	8.49745	7.55228	9.17767	6.10434	8.27053	1.93197	3.41954	3.16993	5.78136	9.79423	4.29361	6.44956	8.76222	10.9247	8.694	9.5378	12.6028	12.7742	7.08321	3.39232	8.73812	9.25503	8.19279	9.02403	6.01876	8.1472	7.45368	6.56682	7.32373	7.732	8.29875	8.86895	10.4617	4.22497	5.30573	7.38802	9.33245	6.04221	7.95428	2.16993	3.94665	6.07253	3.79439	3.93629	8.34793	4.16993	5.87774	4.51096	1.67807	5.55191	3.803	8.42731	8.78953	5.08321	4.87283	6.56071	7.20065	5.55492	5.22497	4.32193	6.59544	5.74953	5.31072	4.36884	6.84298	2.20163	4.91169	7.33896	8.7606	8.95099	12.4912	6.71716	2.58496	8.05745	7.28611	10.0967	3.58496	4.04712	4.82904	4.01731	7.59324	5.21723	10.5352	5.65535	6.92691	6.45615	3.43296	9.84324	5.4412	12.7882	5.19964	5.18982	3.30743	3.7817	3.41954	10.1856	3.46832	4.49185	10.2304	5.51728	9.89163	10.0592	3.30743	7.68097	7.80542	6.71425	10.563	9.03549	9.04178	6.20317	8.8141	7.34961	6.59096	11.1649	7.11478	9.24674	2.96394	4.55459	3.69745	3.49825	4.36457	6.96578	3.926	8.92659	4.50224	8.19104	8.27385	9.26702	10.2642	9.97298	8.06232	6.6014	7.76022	10.2446	8.41236	2.07039	6.25739	4.10434	4.57289	7.95864	4.75283	4.16812	5.92837	8.27938	5.36807	4.853	10.831	9.28534	5.6865	9.54477	9.57422	6.14644	6.37678	3.51096	6.56529	7.49148	8.06913	4.60914	8.37192	8.45781	9.40897	7.00336	9.12696	7.03672	8.51412	7.63662	9.04292	7.98121	7.30652	6.58496	9.84894	8.46025	2.20163	6.36325	4.853	6.74953	9.22221	5.375	2.72619	3.30847	8.44626	8.6893	8.7472	7.376	3.08746	5.31057	7.92212	4.66676	9.32531	10.2465	9.94281	4.68152	6.75756	2.70044	9.50561	10.6036	8.6489	11.2596	5.3304	9.1472	10.0623	8.84659	10.1882	6.98982	4.41954	4.44626	4.45389	6.80864	5.65923	9.43275	7.67172	8.07387	4.38543	7.58337	5.90448	8.84659	3.59694	4.78644	7.15886	9.76901	10.3578	7.71119	8.77932	9.85184	7.25267	9.03657	9.85192	9.4282	4.848	5.07039	4.36457	4.1427	7.89606	9.32728	7.43898	8.10917	7.23362	9.99223	9.94178	10.2283	10.2608	2.90689	6.73709	5.43239	7.60288	3.21723	5.75489	9.13419	7.77671	9.2114	5.63112	7.97816	10.3161	5.60288	6.51254	7.99887	7.74337	8.71459	4.54226	3.90858	7.5698	9.12283	9.43838	2.74416	5.43296	2.40599	6.07639	4.74316	11.5086	5.05745	8.74381	8.20407	3.21615	5.5514	6.424	7.34704	4.36194	5.58796	10.5624	12.7875	2.26303	4.30766	8.76354	8.62059	9.52376	6.98299	8.83784	8.63662	10.0269	9.75104	9.13314	7.84925	5.6142	9.47796	7.26959	5.53294	8.07784	6.43962	2.70044	5.10434	3.20163	6.4822	9.33367	12.1174	6.82733	2.70215	8.32598	3.87774	2.1375	2.7866	2.926	6.97469	8.30515	4.50462	6.36282	7.1375	4.08656	7.06522	3.82782	4.65024	7.87372	9.88752	7.43713	5.52669	3.96347	7.59987	4.32912	4.94486	10.0367	8.30332	9.03782	6.90448	4.6893	5.76022	5.96809	9.91588	9.70408	7.01235	6.46271	9.37025	10.1154	9.17767	7.89421	6.62353	9.32553	8.62059	10.7885	6.20945	7.78779	7.80014	7.00376	4.06051	3.76553	5.79438	2.90689	4.12102	2.20163	6.05125	5.74691	7.66412	5.90929	8.97585	6.77479	10.1576	9.04821	7.46148	6.07438	9.86341	9.57346	5.44626	10.1058	9.92496	8.17941	9.19732	9.5345	2.8679	6.47275	9.47614	8.02514	5.45943	7.62352	9.61361	0.847997	8.72383	8.76653	10.8887	5.88509	9.04412	5.78196	2.60881	8.82845	5.16189	9.64476	1.48543	6.96694	4.09592	4.98185	10.4113	6.60881	12.4725	3.49825	4.51096	9.35079	8.34873	2.75167	12.9558	5.8679	10.7547	3.20163	13.1563	11.0024	6.00899	10.8545	4.43296	5.92125	9.65211	11.6572	11.5956	10.9248	7.08321	3.62548	10.4912	5.8802	5.36457	3.51096	4.23266	3.00561	4.21426	8.47695	7.57516	8.89815	8.21654	3.963	6.62241	11.5146	8.42743	9.46458	10.9098	10.3258	8.71773	4.82273	8.52955	8.98812	10.893	8.1205	2.38541	7.0607	5.74471	10.4908	7.8189	7.57804	8.09183	3.87774	8.66545	8.30539	7.90026	8.75956	5.76952	8.3996	6.7481	4.49593	6.17193	8.88996	11.4726	7.54921	9.42647	8.23314	8.74044	9.39532	6.76686	3.82782	3.62059	11.0481	9.54264	4.12928	5.97045	6.65678	6.18587	6.38543	5.82273	10.3261	8.49025	8.63916	6.49985	9.03535	6.91069	8.8558	4.69066	5.27274	3.6893	4.62059	6.11312	3.07039	6.59991	7.20555	7.92221	9.12412	2.58496	8.15684	5.47897	11.0603	7.20674	7.93958	7.75216	8.77252	7.77289	8.25456	7.75756	9.47294	8.58796	5.47935	8.02292	8.88892	2.6798	2.48543	3.82739	4.40599	6.65392	9.18562	9.21362	6.33368	10.4541	9.07588	9.3837	8.71459	2.45943	10.3475	2.66169	9.77758	11.8134	2.90689	8.88453	10.8891	9.59451	10.4715	8.71149	10.3653	9.5588	9.88782	7.00475	8.79119	8.99435	7.98927	5.59991	6.34666	12.304	8.62617	8.54071	1	8.17991	11.6691	10.6091	8.57865	4.51096	7.13545	10.6506	7.07856	4.15787	6.00225	6.86486	5.73733	7.02545	9.24413	6.36128	8.43505	4.20998	4.43279	8.43709	14.0394	5.88509	9.84455	6.25551	8.51096	7.73124	4.61497	7.13778	6.49985	3.89724	11.9263	9.96604	0.485427	4.3147	11.0012	4.90207	2.29278	6.48645	9.07143	5.1127	11.6149	9.44256	7.6558	9.03797	7.44708	7.6279	9.66463	8.42202	9.27533	8.23458	10.6438	9.40841	8.06927	8.26872	-0.152003	4.89724	5.52356	7.08428	8.7046	9.75756	7.30117	7.92244	9.66593	5.82349	9.97241	11.275	9.49802	12.9523	11.3245	9.96795	11.6904	6.1819	7.49905	7.64169	8.80528	1.80413	6.70183	8.0129	9.3474	3.6893	8.8275	7.26168	7.67067	2.96347	9.3332	3.45943	10.1128	12.6611	12.4104	12.129	10.2423	9.99746	7.7381	12.4613	10.3287	6.95303	9.41672	4.8125	6.70736	8.99222	10.326	5.34341	6.54998	2.97102	5.77083	6.48059	2.45943	7.17193	6.02237	3.53605	4.20885	5.00023	9.64446	8.74416	6.79051	6.86666	5.15522	7.43842	5.21703	8.82496	3.04265	8.10381	6.78921	7.77149	5.30743	7.43796	8.34119	9.20114	4.91645	0.584963	4.60881	9.99815	7.20359	7.9847	9.1639	7.38543	10.1046	4.48436	3.54844	6.6893	3.63227	8.0864	4.30128	8.7804	2.26303	9.28679	9.59059	10.1702	2.72247	4.64384	3.48543	3.91648	3.12102	7.72724	8.68018	4.07039	8.82496	5.17792	5.31704	9.60326	9.11953	11.2217	3.47249	7.9507	9.00506	7.30561	7.56224	7.44626	10.1765	9.03147	5.926	12.0616	5.91733	8.74763	7.11246	3.44626	2.1375	8.55046	9.30629	4.93074	8.46107	9.14472	8.89919	9.49386	7.93723	8.97757	7.39917	8.76093	8.59134	8.57108	8.82454	8.39189	8.53411	10.4539	10.5675	11.1955	9.35339	6.02924	2.26303	8.31016	6.72586	6.67815	9.21868	7.15613	9.47837	5.82018	9.73268	7.04549	8.16703	10.5548	4.08988	5.76022	7.22402	4.48543	10.8863	0.765535	5.93074	8.86123	8.28626	9.57973	3.5297	3.8698	8.56174	7.54474	3.90574	3.05311	6.21529	13.1612	12.2178	11.2315	8.73656	12.7242	12.704	8.93811	7.82638	6.8936	11.0198	12.2819	10.2588	10.9675	8.49586	12.0576	10.317	7.73484	7.89845	10.2327	9.93571	7.98514	7.48097	5.02237	10.8629	10.0281	11.8069	9.64915	9.25077	10.5922	2.70044	12.0754	8.22028	9.01138	10.7131	11.2708	12.1706	5.71973	10.3315	9.35975	7.96409	4.54226	8.28968	5.75896	9.03864	8.82718	6.64818	7.75087	4.61412	5.862	7.1734	10.1644	9.48048	10.7819	9.89934	7.877	5.38397	9.22866	8.70965	10.0722	7.95128	6.36224	5.72039	2.51096	9.90999	2.77144	9.28793	3.18587	9.03782	6.17991	10.8387	5.49027	10.2531	9.66792	6.62936	6.94603	9.43254	7.73877	7.12102	7.55152	4.7211	8.07932	2.94486	7.47816	4.88365	5.24793	3.87215	8.12928	3.50701	4.3505	6.65535	6.04439	7.79701	10.2952	5.16591	15.2801	2.93703	2.43296	4.57202	6.85129	6.10434	3.48543	6.97747	7.67878	8.76122	6.2384	6.26115	7.12281	4.57894	7.05946	6.96	9.1814	7.02334	8.92042	4.81029	7.84585	4.50885	6.81121	4.43296	3.30743	9.94676	5.45615	7.27053	10.2085	7.98812	9.98028	7.76444	9.09659	7.52513	9.54554	7.5157	9.6019	10.8645	5	4.55459	7.67243	4.94953	6.54226	3.85753	4.92837	4.73877	5.20143	7.86913	5.2211	10.8387	11.0176	10.1834	8.87866	8.18488	4.99095	4.17792	10.6479	9.43879	6.96	8.6231	10.1545	5.81257	7.96513	9.33896	7.79961	10.2008	2.10434	8.65893	7.27612	7.56764	4.97269	5.66578	10.246	6.8189	6.49506	6.07253	7.60511	5.2817	4.98185	3.20163	3.24793	4.79462	5.78782	6.88996	10.9163	2.53605	4.62059	10.4112	7.3505	7.24031	5.03737	6.38319	7.5691	2.3505	8.93162	5.32821	8.23458	9.55344	9.37985	11.2533	7.20487	9.64259	7.2342	5.50462	4.73233	8.87652	5.76288	8.29232	9.14057	11.299	7.16226	9.76269	7.40918	8.85549	7.94603	6.72383	10.0554	4.64962	7.78986	7.74483	8.02434	9.65678	7.97556	9.57705	6.24603	5.69766	2.53605	6.19377	9.85209	6.93664	7.02015	6.99095	3.47249	8.89421	3.24793	6.74012	9.13134	9.5544	4.29278	6.63227	7.5744	5.82922	6.44294	8.6711	6.55612	5.4822	4.47897	3.93073	7.06674	9.47554	9.89599	4.52356	9.94599	11.8684	9.50442	7.09698	11.7571	11.1812	4.20402	7.32283	10.4709	6.9806	8.64241	8.78953	10.3053	10.2744	6.60881	10.264	8.34004	10.0749	5.17619	11.0494	4.46982	5.99548	7.44791	3.27422	7.23099	2.51096	3.32193	3.723	6.41867	5.43072	4.54516	4.66389	6.21808	2.37851	6.73662	9.75872	3.75489	5.69766	6.57289	7.00022	10.1156	8.74902	10.8287	7.69905	8.84549	7.24698	9.88829	7.86643	8.86233	1	7.20359	6.52513	8.21917	4.60288	3.27798	9.91462	2.926	6.13955	7.92335	6.45511	4.51979	7.74813	9.5759	10.9372	9.62279	8.91477	9.75171	2.67807	6.21819	8.88813	0.925999	8.64563	4.77322	8.24531	6.87406	4.08746	0.925999	4.99095	6.47573	9.73386	7.75087	6.37156	1.63227	7.34419	8.37808	9.10303	9.45409	4.21723	5.2854	9.41616	9.59451	10.5986	10.584	5.53916	7.54303	6.89603	5.07994	0.678072	7.12985	12.8695	0.765535	7.48543	6.54226	13.7009	9.70723	7.16953	3.85798	9.55113	5.36107	10.1819	8.07993	3.20163	10.3505	10.9793	13.0246	10.3625	3.82782	7.53138	5.62352	5.98288	4.05047	6.59694	11.1785	6.716	4.95884	5.67525	7.53372	10.3653	10.7108	5.5049	4.99434	7.31832	8.5119	7.26491	2.96347	3.91648	4.00899	10.6934	8.0943	6.22882	9.61765	8.224	8.91319	11.4746	4.04439	8.71321	8.45574	8.0045	6.89239	7.28077	8.92035	8.85953	8.66035	8.01011	8.91289	9.06824	7.32868	0.137504	6.90087	9.74062	11.9957	9.44232	11.4818	4.90207	7.42206	7.84562	6.29094	2.98185	5.70321	6.11081	4.17792	8.31243	2.37851	4.83794	10.3259	5.74056	5.04439	5.07895	9.60159	8.58007	6.42962	3.08746	8.8275	5.39369	14.9349	9.71442	9.53267	8.00619	2.848	7.1819	10.8926	7.70805	4.72792	9.2008	9.52344	4.16993	3.52356	9.21578	8.69627	8.76785	3.89724	5.42626	6.47897	6.26866	6.67243	3.01395	9.6541	7.48945	10.4086	6.92525	3	7.4363	9.23122	8.96924	7.94134	8.41701	7.85487	8.99294	7.15166	4.89808	6.9472	4.07039	5.90929	10.0246	4.31229	6.10643	6.35579	5.50462	5.06178	8.19081	2.56071	6.63372	5.94251	12.1052	7.3022	5.85611	9.6964	9.66764	5.0268	8.23458	7.27705	4.39917	6.39575	5.68089	8.3474	7.62691	8.7695	11.0847	6.69488	8.91886	7.64853	7.99492	9.23864	7.93958	6.70736	8.47966	4.35109	5.40599	6.12722	9.82177	6.96924	7.67596	3.30743	3.01792	6.61765	10.0105	7.53401	6.66959	6.56071	5.79701	9.25408	7.62132	13.1489	5.93782	7.05094	9.67437	3.90689	10.1221	8.98413	8.26209	6.81634	2.26303	9.2588	7.49185	4.56071	1.76553	8.07883	9.23059	4.12928	5.95884	8.99209	6.85175	7.23936	11.8995	8.78028	3.1375	6.62007	6.7696	8.15381	8.89603	9.4693	2.45943	3.48543	3.49825	5.94251	2.16993	5.15381	8.60881	-1.32193	7.53761	8.6756	7.88753	1.26303	8.31243	4.61043	7.7803	8.15562	5.48543	7.60733	6.76553	6.74953	9.58721	6.96	8.34917	5.71372	3.93546	6.73606	5.71503	5.90689	8.15127	2.10434	4.565	6.12722	6.91846	4.92125	7.16088	5.44626	3.3505	6.65105	9.27961	11.8431	3.9542	8.23115	1.88649	3.72247	6.19967	6.89845	7.86858	5.03181	2.51096	2.73233	4.97725	5.12102	3.53605	4.45768	4.853	6.92585	5.99774	6.01346	7.60955	9.44315	6.656	4.66965	5.53158	3.08746	3.89724	6.0268	3.6893	5.22265	4.76022	8.19348	9.14984	8.32867	6.40471	4.87605	3.41954	2.9476	4.63227	6.31832	3.01781	5.49185	4.23188	3.98185	9.42059	10.9975	4.52933	6.27622	3.59773	9.50171	8.81506	11.2829	4.9576	7.88344	4.53605	8.382	8.05284	4.78136	8.57516	6.50779	4.03261	3.21397	5.2546	8.85293	6.61176	8.51057	7.71206	6	6.18388	10.5007	7.71425	6.40937	6.91708	5.62352	8.46271	9.52685	6.95303	8.982	11.4882	12.4489	4.64547	10.6958	8.66924	4.97817	6.05961	6.99209	10.0739	8.33441	5.62352	3.29361	9.03739	4.42306	11.5042	11.0045	10.1759	12.2799	10.5774	9.53845	4.66726	5.75011	10.3214	8.11842	8.15987	8.48945	9.96261	7.22593	9.84922	11.0173	6.84172	5.22497	9.71442	2.16993	8.59805	8.14021	4.60879	12.0472	7.75098	8.09778	8.88692	9.57889	5.59694	9.15219	8.81922	10.8572	9.9431	8.65374	6.34873	3.20163	4.81983	5.19377	10.1482	8.1375	9.60971	1.48543	6.76022	6.58496	5.46923	1.82077	4.35235	4.74416	7.69605	8.95099	10.4957	7.11374	7.75654	2.70044	7.53216	4.15381	8.02181	8.2293	9.1819	3.12102	9.04193	10.0151	4.16189	11.0358	7.10119	7.8566	9.12619	9.92377	4.52356	8.12257	5.31713	3.1375	8.52003	9.04084	8.77213	3.57289	3.58496	10.8345	4.56682	9.1809	6.31107	3.60881	5.30743	7.42459	3.7866	4.67243	7.96521	7.25172	5.2211	7.62717	5.64386	7.91731	9.05664	9.96333	4.91784	6.43463	6.61765	6.47211	9.83036	8.34252	9.78986	3.99095	9.61287	8.08215	8.43003	2.56071	9.84659	5.95187	3.08746	6.99095	6.28725	4.45943	5.69955	6.6879	8.50184	4.17792	8.03125	8.46923	8.10066	10.0165	9.20384	9.16641	8.3671	7.60659	7.02671	2.56071	4.94953	4.86803	5.35403	2.10434	5.49506	4.74881	4.59694	2.43296	5.75221	3.47249	3.00896	5.36807	5.66959	3.07039	6.18587	5.24031	4.67006	2.3505	4.24031	4.93546	7.29921	8.1334	11.1112	2.88753	5.80219	6.61176	5.66343	6.4446	10.038	6.0045	10.6568	4.26717	9.19056	11.8004	7.45943	6.08499	3.87904	11.1322	9.75777	9.99817	12.7726	7.90809	5.58496	5.08746	12.2548	10.3524	5.0917	6.98071	8.41973	8.92748	6.51728	8.26736	10.3426	6.38888	10.7353	7.60363	6.99322	8.96492	8.52395	12.1948	6.4446	6.1639	6.50621	7.12516	9.00338	8.69821	11.066	10.9321	11.9549	10.9264	9.98548	6.65392	10.1708	8.84621	5.27798	6.46271	10.5702	8.98726	8.2293	13.1211	6.90448	8.64024	9.11246	11.529	6.93546	9.80155	9.86016	7.224	4.1127	9.60028	10.5137	4.5978	11.9017	8.17239	6.3345	6.03113	8.13565	7.26021	9.08912	9.61324	12.2801	8.60548	11.3774	8.77921	8.58759	8.55234	8.82602	9.28748	11.1462	6.84046	9.91543	6.07895	9.38106	12.3372	7.2937	13.0324	10.3371	7.4545	10.5349	6.09114	8.33759	7.62132	10.325	10.7468	9.70263	13.3227	8.46025	13.6396	13.3581	10.1702	8.08384	8.7648	3.18587	9.36937	11.4072	7.46434	9.37743	9.33163	6.15178	9.18834	13.4111	10.149	10.1219	6.18982	10.2396	8.75154	8.32193	7.5389	9.24379	10.9362	8.9166	8.63735	10.8414	10.0067	10.6186	11.0958	8.27053	6.7866	10.166	7.23283	5.83026	10.7873	5.79442	9.06797	3.83621	11.2771	3.8635	8.56469	8.24793	10.0633	8.71356	3.848	9.69063	9.54605	4.06502	3.01792	5.05311	5.69272	10.216	5.41035	11.0294	2.48543	7.95049	4.80011	7.94251	8.43212	2.94486	8.271	6.30925	4.91648	3.2897	6.22882	5.43342	1.96347	2.43296	4.83628	4.78136	3.26303	4.72792	-0.321928	4.51979	3.27798	6.10224	4.23266	4.85362	5.45286	4.44834	3.64386	4.59023	5.01346	3.16993	6.70183	2.4743	7.16993	10.8926	5.75332	8.09507	9.5921	7.96051	6.18838	7.4332	7.65654	9.18624	6.82782	7.53137	5.79136	6.74685	9.88798	9.1472	7.08215	9.27705	7.32103	5.61323	2.90689	9.16516	8.50978	11.89	4.22497	8.46107	8.2293	8.6865	5.43518	3.43296	2.51096	7.10434	5.15268	7.56986	11.3578	8.01338	5.66764	8.99209	2.63227	6.80133	5.98462	6.17393	6.49346	2.76553	0.137504	10.2787	3.54844	4.94295	3.4092	8.64372	3.89643	2.58496	10.2943	4.926	2.98185	5.10434	4.853	4.80735	7.50244	6.20225	7.47563	6.29378	7.9571	6.39367	5.17419	2.78895	5.8125	9.38759	8.08905	12.5432	9.65207	7.53838	8.6749	10.1439	12.4725	9.58853	2.98185	4.20232	6.41109	6.554	4.18587	9.86127	11.0613	5.30726	5.01346	4.71866	6.5262	5.22331	3.9542	3.01792	3.75489	7.64458	6.8716	3.79701	6.3733	7.87958	6.05528	7.93251	3.16993	5.38892	4.52677	6.81121	4.34341	5.72668	5.54844	5.88509	7.90087	7.41701	7.70004	6.03122	7.66534	6.72322	6.75339	7.50111	6.74125	9.43025	7.9629	8.94486	7.40869	7.34879	9.46801	7.53372	4.16993	9.17506	8.65699	9.18915	7.12516	6.39232	7.0969	7.59842	8.28864	6.59395	10.487	7.54535	10.6698	3.24793	10.6385	5.77873	9.37982	9.81602	3.90689	8.83848	7.74349	6.64097	8.981	9.66658	2.70044	4.22313	10.7711	8.29163	5.23266	5.88264	5.92125	3.27798	0.678072	4.29278	14.4957	9.73824	10.0662	3.29785	3.40599	4.36457	3.9542	10.4008	4.04439	8.17692	3.41954	5.47897	3.926	7.27767	4.34341	5.53294	12.4185	8.99266	9.92881	10.9531	8.98248	5.95884	9.11167	9.47617	4.00219	5.63964	9.46025	8.02679	5.02001	7.63735	7.91357	10.4379	6.31107	6.53916	3.95549	8.40045	5.56071	9.9331	2.67807	7.24841	10.3606	8.61534	0.765535	4.42626	6.30195	8.60992	9.7861	10.9327	9.49435	9.81906	10.0349	9.70098	7.96521	10.278	6.9507	6.9147	3.37851	9.90764	9.4451	3.12102	6.76951	9.02981	9.47857	6.03515	3.60881	2.82782	5.92125	5.38198	4.97269	6.11478	3.07771	6.63662	6.23649	4.78596	4.67269	6.10643	7.07895	3.26303	7.28725	8.07842	4.16236	6.23649	4.45943	4.68016	4.8125	6.04002	8.19032	8.91049	7.80993	10.5419	8.64205	3.7465	7.42626	6.24031	8.09487	6.47249	10.1026	9.90043	8.45204	7.5053	8.09161	9.06923	10.4054	5.09022	8.55766	4.6893	8.93575	7.52982	7.59767	7.33539	7.00206	8.60103	11.64	7.74079	9.95201	6.15381	3.91648	9.15887	7.7408	8.79474	8.81986	5.01792	6.75087	10.1975	8.79181	7.40259	9.33673	10.4474	3.20163	6.54844	6.35226	8.12928	7.71699	8.50661	8.01356	9.80155	10.7337	5.42962	4.52163	0.584963	3.40599	7.50773	6.84172	4.70598	5.93074	8.6683	5.81294	6.19574	8.072	8.26503	5.33985	2.7866	2.03562	6.04876	6.16792	3.75489	8.50024	5.76022	5.20555	4.00898	5.92837	4.02832	5.56377	5.21723	6.6865	5.96809	3.62059	6.0917	10.1196	8.83036	5.60399	8.24982	6.87897	7.48704	12.1816	10.0482	7.36107	10.3192	7.69627	5.1847	8.0433	12.0491	4.41278	12.4455	4.01792	5.17792	7.90087	7.66915	6.31149	10.5141	8.18431	7.41278	4.72792	7.54921	11.0329	10.6946	9.64187	10.891	7.37879	9.35878	8.32299	3.65535	7.19679	10.8855	7.08141	9.38046	6.70598	8.94778	5.84298	8.63172	8.50263	6.13955	9.7077	2.7866	4.41278	9.05466	7.71669	8.39999	5.45943	5.27053	6.91376	7.63055	8.31741	9.29301	3.24793	6.53605	7.68822	7.49185	8.94369	8.92973	6.04221	6.76388	11.1847	12.3974	9.59021	12.7179	10.6119	3.33628	1.72247	3.65711	5.93074	10.6449	5.60585	9.41849	6.90448	5.60585	5.58195	10.1494	6.13955	1.76553	6.57592	7.18801	8.79051	7.24508	9.89384	8.80815	5.20711	6.41569	9.21213	10.8989	10.2162	8.65464	7.87829	9.64908	9.78611	6.08534	4.52211	7.75489	8.60696	3.60881	7.48623	4.75489	6.32733	4.41278	5.00899	0.378512	7.17991	5.19363	5.24031	9.68317	7.21299	10.3729	9.11842	7.47897	9.62022	3.1375	5.83836	6.10852	9.79718	9.11061	8.70338	7.20457	8.28864	8.64149	3.77345	3.58576	6.59291	3.98006	4.10127	2.48543	5.72247	2.82782	7.86461	3.90689	4.94006	4.42899	4.49185	3.03261	3.73322	4.24809	4.32066	4.92519	9.54844	3.52356	3.40599	4.70032	2.943	3.58766	5.62	5.04882	6.9137	5.70598	3.7883	4.35273	5.86746	3.07039	7.57061	5.89482	5.79442	6.2817	6.45779	9.78513	7.21723	5.98641	9.67507	10.797	8.0417	10.8815	9.41045	1.67807	8.0753	8.3759	11.4005	10.5733	8.28108	9.45121	6.75087	9.15568	9.80864	10.0408	10.4858	9.38352	9.02791	8.88813	8.59283	10.3638	5.90448	10.133	8.32957	7.57894	7.5306	7.60585	7.71518	9.45512	2.10434	12.9455	8.18146	11.0656	7.46761	5.45943	8.11166	6.51412	12.2018	9.5074	7.26404	8.03598	8.28679	9.70373	9.42143	10.9254	10.6221	10.3781	12.3539	6.67525	11.4797	4.95884	12.3375	5.87283	2.60881	3.93546	11.5165	11.0498	9.24769	11.4963	8.75989	11.9144	11.7951	3.18587	0.584963	7.61985	8.59991	6.31832	5.99322	5.33628	8.61039	3.64501	3.89724	6.6837	6.84674	2.1375	3.45943	6.11018	6.10434	3.89724	10.3153	10.2342	4.80706	7.37678	8.4672	8.75856	7.76133	4.07284	3.45943	5.55152	9.54714	9.88035	9.88387	8.79035	10.1642	7.7148	7.15245	7.20555	10.7699	2.90689	7.70324	8.60103	6.11478	6.88142	7.94251	6.64289	3.30743	11.3805	7.52705	3.51096	9.78278	8.49705	5.78162	9.48018	7.37764	7.98301	10.2578	8.5768	10.9952	7.73944	9.5947	6.54691	3.24424	5.66107	4.991	6.2284	5.92122	10.3419	6.86542	7.41785	3.67255	2.56071	4.71149	10.072	8.81243	9.32185	3.36457	6.10224	12.1247	6.53916	9.23194	4.49185	4.98521	10.5875	5.02069	9.32012	2.00539	6.96347	8.18982	8.17393	6.83955	11.1204	3.99095	8.4208	7.60807	4.80219	6.93782	1.926	2.45943	1.926	2.60881	3.27798	7.85922	7.853	2.8679	7.34252	3.16993	5.46271	4.99095	5.93782	6.16792	8.81506	7.40344	9.58946	9.44025	10.6279	8.82082	3.51096	4.60881	11.3247	8.83515	5.02769	10.3837	3.91799	8.23722	11.4738	3.26303	9.89588	10.231	10.1194	3.29278	4.01769	1.82077	3.02593	4.07556	3.83355	10.5844	4.96347	6.41447	3.83794	9.7904	7.7973	5.91886	7.31922	5.49825	9.30469	9.15962	8.81907	8.59842	10.929	4.80374	3.56071	3.36123	7.68433	7.91588	2.1375	10.1101	4.20436	2.03562	5.98868	4.03562	11.9455	6.34163	2.74416	5.36457	9.81874	3.72247	12.3803	11.8865	8.01685	8.36632	8.148	9.30606	5.71149	1.67807	2.96025	3.2866	6.35579	6.00225	9.33226	8.13134	6.64198	3.48543	3.03562	10.8016	9.41167	8.90764	6.18203	9.44739	8.68755	8.75689	10.8251	7.42878	3.926	9.55305	7.56986	9.96391	10.4505	3.98552	3.72247	2.32193	5.89811	6.10665	7.12412	8.87322	5.40599	4.06178	6.28725	3.81762	10.568	7.83479	9.81602	7.85307	4.78466	7.56973	7.59917	6.1639	10.1762	5.20555	6.77479	6.67666	7.64313	10.5897	10.6828	10.8777	8.82718	7.31107	8.11842	6.47249	11.978	7.93546	8.75556	9.98954	12.271	6.01792	9.45492	7.29172	5.57841	4.82782	5.8679	10.2195	10.3228	8.34277	8.80328	9.12925	9.30016	8.92237	5.49349	7.97499	10.9138	9.62753	8.73632	5.70874	7.46107	9.00506	9.1533	3.71948	4.58576	12.5759	6.03122	6.39746	7.60881	3.37564	5.10329	1.32193	5.56986	6.02015	3.41954	3.73035	5.56377	8.8279	6.41109	5.30378	7.95478	7.54066	12.2323	7.58968	6.86796	8.49025	3.62059	10.0703	10.1513	9.87252	7.00787	5.82027	10.4298	6.81378	3.26303	13.5639	7.93952	9.19032	7.31644	8.25274	10.0972	6.02901	10.1851	9.83067	12.3338	9.52809	3.73335	9.89633	11.2078	5.33628	2.96347	2.63227	10.3339	10.6185	7.69177	5.50144	4.10434	9.221	6.22689	5.07039	3.44626	5.80993	6.84549	5.91169	5.32588	8.98304	8.07253	5.09592	3.88753	4.32912	2.8679	9.17493	6.1127	3.9542	6.57437	6.93899	3.1147	4.81795	4.94486	7.30561	5.68289	5.90689	3.51726	6.1499	5.55771	6.87036	5.05782	3.64386	5.2555	7.39489	1.67807	6.82655	3.48543	4.97914	4.46588	5.18614	4.15381	6.29094	5.12928	6.09686	5.87774	2.03562	1.58496	7.3837	4.19377	4.00899	6.62059	2.65535	7.79617	3.96347	4.92125	4.92312	5.75756	6.82528	10.3611	8.68895	2.48543	9.60718	11.6942	4.65535	7.61765	5.63517	3.10434	7.72428	5.20867	7.57213	11.2643	7.11754	4.85798	7.17293	8.11967	6.88264	8.00675	11.1754	8.22918	4.3439	7.51304	10.2522	9.67241	7.83099	8.66706	4.14305	8.8205	12.6699	3.66676	3.37851	6.49825	8.24127	5.83036	4.16993	11.2179	5.62996	5.37851	7.77281	6.77646	8.31877	7.49342	8.39618	8.70787	5.52982	6.64213	8.11061	6.58646	7.6489	8.75054	8.75632	8.16745	5.79298	1.80735	3.18587	6.00077	2.848	10.1453	3.68185	3.09491	7.82209	7.22497	8.6026	5.51331	8.62205	11.195	8.98726	2.10434	4.66402	9.456	8.98613	8.51215	6.51693	10.1829	7.824	8.53621	9.22376	9.2329	9.3345	7.89785	8.28573	3.95818	9.97957	8.7269	2.53605	8.47291	10.2538	8.72656	3.56144	9.72042	7.2891	8.69697	8.59358	4.48543	3.78868	11.0086	5.48908	6.94878	6.14568	9.35865	9.10931	10.6433	8.80316	8.54946	8.73302	10.6664	10.0638	8.84838	9.12799	10.0355	9.18625	9.98684	3.848	9.40683	9.79539	6.13456	7.97728	11.1783	9.40705	10.4536	3.08746	10.4229	10.342	4.8125	10.6829	8.03087	13.8792	10.539	3.9542	8.1282	7.98299	9.38716	9.77099	7.47005	9.66302	8.10224	10.5289	8.29692	8.50061	9.16792	8.41954	12.1137	8.23506	4.33628	3.94486	6.57289	6.57894	7.33002	10.4229	11.4984	4	7.89421	8.92985	9.8699	3.76666	11.6019	8.52523	7.84674	11.2641	7.97613	10.7359	1.53605	6.93192	10.4515	5.78398	6.38024	6.79701	9.1205	9.74014	9.48985	5.59467	4.40599	7.94398	7.29631	7.65964	7.88874	8.633	8.08002	7.07253	4.31513	8.43379	7.18289	7.41656	8.03754	5.92837	8.7269	5.39575	7.18097	6.59842	11.1465	4.64386	10.1192	5.18587	4.81762	6.2114	2.32193	4.54844	10.2071	9.41832	6.78398	6.53449	8.32328	7.12639	7.11464	9.08716	9.38478	3.52356	5.84044	4.79792	8.79084	8.89057	8.52916	7.82337	7.97154	7.09698	12.0737	9.72707	9.40195	9.11319	9.11348	6.00868	7.49665	8.13853	9.16138	6.79312	6.41278	8.65105	9.27538	9.99195	9.0484	7.56457	4.15146	1.1375	8.28712	9.77807	8.25673	8.59553	5.71699	5.14808	5.70321	9.71253	7.64756	3.7866	5.94017	7.98947	2.94486	6.65493	2.88753	9.59956	4.96459	6.4822	4.94953	10.2372	5.24031	-0.321928	3.88414	4.20945	3.1375	7.83928	4.0505	10.4138	4.31019	7.92719	7.48301	7.45368	2.70044	7.74561	3.48543	6.56316	4.01007	6.41052	3.22841	4.23924	7.18082	3.96347	6.22497	6.09381	5.41278	9.17443	3.04065	6.17797	3.83794	2.40599	7.0268	5.77212	5.24118	2.02873	5.96501	4.92125	10.5415	6.78005	6.98656	9.46822	9.36244	5.65821	3.26569	8.14006	5.36457	4.14568	5.86565	4.59694	6.23649	5.73686	2.10434	4.19196	11.0398	5.74147	9.93723	9.43212	8.11114	10.04	7.7198	10.1064	7.49025	6.79885	4.4627	8.19623	9.61975	8.62077	8.70009	9.12536	9.01653	4.60288	9.97284	8.02791	8.17643	8.17343	10.4966	5.66391	8.6532	5.70874	7.20359	7.8624	3.56464	10.1871	8.92878	8.97743	6.14975	3.39232	2.72247	9.01318	6.3147	7.3147	8.7314	5.57894	8.49215	6.34163	9.04002	5.73774	6.90809	7.42038	10.3347	7.74349	6.20359	5.10434	7.98413	7.70781	2.82782	10.4588	2.70044	6.2891	6.89603	8.5365	10.9588	2.67807	5.9542	5.8833	4.67251	6.66584	5.31596	8.81579	9.69505	8.3394	3.51268	5.99095	7.42543	8.99548	7.31288	7.77007	6.32844	3.51096	8.90629	5.06178	10.4263	3.03562	4.22497	9.73318	7.14364	8.40556	8.17143	8.19297	10.7433	8.24888	8.30788	7.40769	8.07419	6.27053	10.0932	3.71149	2.62632	7.35579	2.58496	6.77347	6.86419	10.161	11.0505	3	11.4232	5.08793	4.44494	7.71699	8.79181	8.73769	8.37417	8.93015	2.23266	6.30565	2.4778	2.96347	5.94251	10.2431	8.52156	2.88753	10.0733	4.79701	7.85674	4.20914	3.44741	5.06609	4.15102	8.44709	4.51728	8.95332	8.34163	2.43296	5.81762	4.7761	7.08215	7.87467	6.36632	4.75766	10.484	6.2114	8.18339	7.14242	5.3147	4.55644	4.96144	7.17991	6.73335	9.27245	4.63022	8.81378	7.4545	5.44519	5.59991	9.93369	8.35284	5.96832	11.0787	8.309	9.99548	9.19229	6.63952	7.61471	7.95594	3.59694	10.654	6.6865	7.83268	4.77649	7.65678	11.3765	7.65027	7.00225	5.52982	10.6742	7.2891	6.61765	1.926	9.22858	7.10489	6.37088	7.62963	6.94603	10.1128	7.44956	10.7071	9.11087	8.40548	5.79701	4.62497	11.432	10.9609	11.7297	10.448	6.96063	5.9757	9.64745	6.74012	7.92244	9.36698	7.03672	2.31991	7.6193	5.98845	4.41954	8.98791	8.77996	7.45779	7.22689	2.43296	8.81314	9.52591	10.3371	9.81689	2.848	3.12102	8.30241	8.88356	7.71978	8.09276	6.73387	6.13955	3.73335	10.6166	9.61489	9.72264	6.7866	10.3013	7.55919	8.78038	6.88142	5.91648	5.80478	8.15482	5.90448	4.77287	4.04439	8.56567	7.37504	9.18463	1.645	2.37851	9.72741	8.7662	8.86369	10.8478	5.6837	6.3505	4.62059	2.52829	3.81347	3.35131	7.68394	6.36608	7.97296	15.4029	7.36282	5.46923	13.89	10.6693	6.91409	8.1132	14.6214	13.8287	4.40599	4.73777	9.85796	5.26853	3.49825	2.65535	4.17591	6.95206	7.27333	5.28983	6.18388	9.9911	6.36982	3.76553	3.43296	7.49185	5.54322	3.18587	3.16024	5.16984	9.96971	6.32479	3.55968	8.78594	2.96347	5.27053	3.1375	7.36282	7.32542	4.63291	8.33181	9.00394	5.38198	4.54844	8.96115	7.40854	7.19476	4.39212	7.70392	9.46346	9.03382	4.93753	7.92659	9.05284	3.83794	4.26303	7.1819	7.45568	8.11395	9.48075	12.3423	8.8894	8.95229	11.0092	9.07989	9.28979	9.20897	10.5725	9.18165	8.45943	9.48654	9.47594	10.5532	9.84497	9.00583	10.0098	10.5076	10.2463	12.5091	12.2488	13.4506	7.84956	12.3007	13.1426	10.7555	8.88943	12.1987	13.8179	9.62776	13.2394	11.1824	13.9561	10.655	11.4596	8.32321	9.1136	8.59731	9.05758	9.28517	8.96547	8.80516	8.36989	11.2075	10.4844	9.39999	6.33271	7.57569	10.5244	5.85549	7.60514	3.33628	9.67841	5.40939	4.1375	6.64241	11.1376	8.75326	5.27355	9.16096	5.32315	5.3658	4.21723	8.52672	6.18842	7.24494	4.66675	2.74416	7.10178	9.18215	9.05528	6.5744	5.40804	9.42875	3.02764	3.20163	8.9561	4.75161	8.79377	8.63662	8.64205	7.33002	6.76155	1.20163	6.65914	6.40599	8.71562	8.44472	9.2555	10.0455	9.68545	6.71973	2.40599	8.34518	10.0879	5.46271	1.926	7.06501	3.25334	6.4402	8.28111	10.2664	4.67571	3.43296	11.893	9.45368	8.94983	7.29921	5.6837	1.26303	4.01792	5.33271	5.0268	8.32755	7.70133	6.09803	3.1375	7.24525	10.1899	10.8352	8.46557	7.2854	9.61526	8.79713	5.853	6.86625	3.03089	3.32853	6.15051	7.76568	9.00856	9.08722	8.41574	3.33628	5.2854	9.66706	6.71149	9.13443	6.12722	10.8992	7.32912	7.93408	9.00001	5.48355	6.67113	4.73959	7.3892	7.32454	3.81762	2.82782	6.53047	6.64674	3.82782	5.06609	5.86781	5.98868	2.62319	7.97441	3.81117	1.53605	4.43197	5.97015	4.6919	7.03646	7.44377	6.49825	8.73437	5.24413	6.42888	10.3021	6.38198	5.52732	3.21723	3.95272	6.6825	6.38024	4.2261	7.0433	9.84998	9.9511	6.1345	0.378512	6.07682	5.84224	6.98868	6.71836	5.87529	5.10434	8.15987	7.82414	10.4195	6.11506	11.1841	6.13399	6.25244	7.9384	1.80735	3.99095	8.64227	7.76288	9.37895	7.1819	10.5753	7.63952	3.16993	7.29873	4.8679	6.76553	5.05688	9.23026	6.52574	11.4604	7.92481	6.84549	4.2555	9.08334	8.17456	6.27426	8.19131	7.22304	7.29737	8.67349	8.70632	12.1039	8.91601	7.3443	4.33628	6.60288	6.45943	2.03562	5.69209	11.1938	9.55325	4.08746	6.0705	5.55152	4.78499	4.35549	3.05311	2.20163	7.99994	2.37851	3.02829	10.5172	7.42459	9.89262	10.2304	8.77446	7.61503	9.4149	7.02831	6.17991	6.57743	9.10538	8.49925	5.11476	6.03342	4.37851	4.35755	5.62887	7.12825	7.02459	7.6191	2.89669	12.3919	12.4429	5.95088	11.4185	3.41954	5.92125	9.74129	7.90328	7.51964	5.65535	4.54844	10.8183	8.51609	8.93221	8.6014	4.8125	7.31158	6.10209	5.80478	9.6756	7.12376	7.11477	9.09223	8.7439	9.92095	8.65284	6.30622	6.46784	8.71599	3.47249	7.22593	6.29823	6.30561	3.65535	6.35931	3.48543	8.50675	7.65821	9.15409	2.48543	4.27798	5.83664	5.25903	9.50661	5.83794	4.66107	6.26491	7.62616	5.07895	6.58045	3.7761	9.4967	7.10329	7.58496	9.8149	5.23649	5.83289	6.71287	3.33628	5.88509	5.61139	3.71149	5.60585	7.64818	3.67807	4.37579	9.27449	7.01182	4.83289	7.64181	9.02984	8.73799	6.99322	8.27201	3.65535	6.71149	5.25132	11.8758	10.8545	7.93555	5.90207	3.81838	3.26303	6.24603	11.3058	7.80155	8.08746	6.87869	11.2489	8.07146	9.03306	6.39746	3.62059	9.63952	6.43463	9.53175	8.63481	5.35755	9.2151	6.27176	10.5128	0.925999	9.16113	9.42647	10.793	2.60881	3.86288	5.41108	6.84298	8.5588	8.07039	3.93546	5.09592	8.88356	9.14927	3.98185	7.70742	10.2512	8.40429	8.17093	8.76553	7.96809	4.56788	9.45695	8.82731	8.42585	3.80735	3.82077	6.83289	5.23649	7.04221	3.63227	6.11061	6.21529	9.01681	9.13648	9.98057	7.98299	3.63227	4.1375	8.82114	9.85708	9.75372	8.60337	2.72247	8.22541	6.40259	8.35931	10.5424	11.078	9.0129	5.39575	10.4256	10.6989	7.42562	8.98299	11.2414	10.4996	7.85736	6.33628	9.38274	9.29214	9.51116	8.40259	9.14848	9.35667	6.68229	10.5809	9.25951	6.63179	5.7252	8.86918	11.5472	4.42626	9.08349	6.82528	2.45943	4.63807	6.90809	6.69905	8.7125	10.187	3.9542	10.7695	9.26491	9.08773	6.73071	8.02403	7.95594	9.22858	8.36326	5.63251	7.59619	2.3505	8.30743	3.24968	7.70252	6.87081	8.69078	8.82679	7.03305	5.8962	9.41915	9.72195	7.90417	9.26843	8.7866	4.75489	6.25739	4.46597	14.2953	6.39409	12.1882	4.60741	2.67807	8.04876	4.24785	6.49707	9.21723	2.67807	7.12102	9.89087	9.90117	8.4149	5.07077	4.56682	7.61545	10.9373	7.90026	4.17792	3.75489	7.28686	8.42794	4.29278	7.11374	8.49629	2.98185	5.9542	9.61692	8.61912	6.87283	10.0041	8.37303	5.41954	3.12102	7.4561	8.93532	9.14848	6.56224	10.8006	10.3524	8.68701	10.628	9.52001	9.07628	6.28355	8.16189	6.84589	10.8359	12.2228	7.02092	7.29941	8.56796	8.19673	5.61471	8.92065	8.78888	10.5643	8.51964	8.46191	11.1027	10.9273	10.1529	7.80929	9.85378	13.9191	6.48113	6.17991	9.3031	10.9299	9.27752	3.73335	9.17077	4.97728	7.56935	8.36315	8.72996	8.06237	5.67525	6.2619	3.44783	3.5825	8.48744	0.584963	4.24031	5.6425	7.96489	2.72247	4.64386	5.36807	3.26919	3.46525	7.39575	9.23194	6.06824	5.28701	4.20512	5.8505	4.14568	5.56071	7.04876	4.6355	2.03519	5.78136	5.66391	2.74416	3.03562	3.43296	7.21335	3.92593	6.61618	6.14771	1.58496	6.94369	5.05311	7.26262	6.4725	4.1489	4.05094	3.92918	3.37851	5.9542	6.95884	12.2845	11.851	8.60631	8.76188	7.88041	4.01792	7.61176	1.07039	8.49105	2.53605	9.732	8.36019	9.51531	5.2817	5.94251	8.70908	10.2054	3.20163	3.45943	9.65904	7.18884	9.38967	9.10706	6.71012	6.13134	8.67101	9.89315	8.09843	8.90989	6.34873	3.90278	6.63662	6.72792	2.58496	10.5721	7.31379	8.65593	7.01346	1.53605	10.5871	9.4974	7.67918	4.43731	5.56682	3.03562	3.62059	5.32912	3.18587	5.88509	7.91264	10.3092	8.17524	7.36019	8.23429	9.37664	6.26303	4.95171	5.40939	4.1203	6.77347	8.67934	5.33271	7.98527	9.8699	3.45943	6.51412	2.91391	7.61765	7.54847	6.1639	6.53916	10.4568	3.46573	3.926	9.48281	11.1768	6.02015	11.1226	8.83395	9.68912	3.91648	4.10434	11.5606	8.24031	3.57289	4.60753	3	5.2854	7.3443	7.96	12.8127	6.41785	3.63227	6.6365	5.26303	4.09224	1.96347	6.12516	2.76553	2.72247	3.45943	2.03562	3.21723	2.09452	4.35755	5.83289	6.08958	2.7599	3.29278	3.29278	5.39232	9.7096	9.15143	8.10119	2.32193	5.1127	4.30743	3.01792	7.17293	9.40759	3.93546	9.14691	9.77693	7.24289	6.74416	5.56382	3.59694	7.3837	8.43962	4.82273	9.92424	9.25976	5.69209	6.39403	9.77396	10.312	9.84392	0.137504	4.40599	4.03969	5.02048	6.90328	4.42626	4.01792	5.04002	6.92481	7.82591	6.33603	9.98843	4.31933	3.83794	4.19202	1.43296	5.38888	4.43296	4.80219	3.03562	4.78474	6.35931	6.2075	6.25172	3.81762	12.8129	13.2741	14.4027	9.91244	9.00254	8.72384	9.33762	8.99632	8.54844	9.93384	7.42375	9.19924	4.05311	7.12402	5.76766	8.11407	2.67807	5.13004	7.17268	8.49305	2.76634	7.18388	7.94544	10.7528	7.73322	6.19574	6.83668	6.34341	6.84206	12.4428	8.18438	6.0917	10.4332	8.43754	11.3364	5.96445	3.27798	7.87036	5.59096	7.14466	4.11667	5.86542	5.38365	3.71149	7.00338	7.09019	8.39403	9.5457	10.0025	0.485427	6.91409	7.58419	8.8857	9.00478	5.71698	8.96809	12.6105	6.8963	9.40982	11.6924	4.41278	9.52435	2.60881	4.12539	7.96924	8.75573	4.43296	2.31555	2.07039	3.66676	4.30253	2.43296	5.56682	5.3147	4.45943	2.88753	4.87774	6.32912	2.43296	3.20163	5.65535	5.40939	6.3733	3.93984	4.41393	7.99322	8.7032	6.97957	5.46861	2.10434	4.63227	6.14771	6.4545	4.20945	5.75756	6.46923	10.0561	5.80739	2.03562	7.93074	8.78077	7.85175	3.72247	7.52834	9.05012	9.69713	8.09315	9.20335	7.88874	4.64386	8.95865	6.96302	7.2211	8.09117	9.74836	7.08321	6.84674	3.45943	5.76288	7.35226	9.50621	6.68229	1.63227	9.54867	5.31449	13.8611	4.3147	9.60918	9.09249	3.01792	10.6768	7.00795	3.08014	5.59395	5.97314	6.07837	9.30551	6.85175	7.61324	6.66676	7.92965	8.39536	2.70044	4.49185	9.05497	9.48905	7.36807	11.0157	6.84449	8.40386	3.10434	8.83605	4.41954	10.0158	9.31673	8.01792	10.6087	10.7327	4.45286	1.48543	2.3505	10.4727	4.96303	9.17642	10.4754	8.77229	7.53271	2.926	3.98185	12.0547	7.89845	4.2854	7.30652	8.75979	7.69418	4.81762	5.12516	8.96006	7.74752	3.43296	6.33271	4.09592	3.32193	9.16692	9.44769	8.1387	5.40939	4.7761	7.43879	9.54168	5.25172	4.68486	3.0009	5.41278	4.20163	5.97728	7.20065	9.70009	12.5957	3.49825	4.91648	8.41024	7.89932	4.09592	7.95789	7.76259	8.09434	4.82782	6.40429	6.4822	5.45269	6.61471	6.48059	5.40259	8.33494	7.40237	8.26782	6.21917	3.56071	3.72247	3.85798	3.56071	8.76863	8.50484	8.76956	9.88829	7.28461	6.39917	10.6598	8.87423	7.93428	8.20949	2.82782	8.15684	4.60881	3.40034	3.92544	11.5742	4.27053	5.08321	5.71033	4.15381	5.44626	9.81698	2.94486	8.98941	10.1062	12.3344	11.8453	9.1393	6.39403	4.27053	4.93296	6.58195	2.76553	7.47005	5.6837	2.03562	7.76487	9.38582	5.47249	3.21723	3.80809	4.30743	3.87774	8.93432	7.16815	6.74416	6.2648	3.43296	4.36457	3.30743	4.56724	7.11686	7.0961	5.18982	4.79701	6.99774	4.91648	9.67895	10.0673	6.49665	7.16491	5.99548	3.97269	7.74326	10.0403	4.17792	5.11302	7.82464	11.4136	7.78136	10.4191	9.978	4.97807	4.91169	5.53605	3.89724	2.17784	4.43358	11.724	8.86264	7.96223	9.22641	7.92885	6.77215	9.31789	4.61471	8.37895	8.18884	9.76069	14.5708	10.2423	6.55211	10.5507	3.52356	5.24244	7.84286	11.1197	7.72904	8.97871	7.22572	8.50224	9.44637	9.49558	12.4637	9.55017	6.67948	7.69349	7.72315	6.48382	9.54863	9.35799	6.96704	7.90448	8.2891	3.6893	8.25503	5.14568	9.71063	10.2219	4.13307	4.99442	9.93062	9.85012	3.72705	2.88753	4.38543	7.48543	11.4826	7.35579	9.86682	11.6221	6.49506	8.82522	8.28077	10.2015	8.68089	6.55152	4.06178	6.49025	4.1127	11.9556	7.87958	3.33628	7.45368	8.893	10.4689	6.81549	10.1768	3.15381	10.3592	8.4623	8.63885	5.40939	6.3505	3.56741	9.98516	8.55399	7.75967	6.54689	6.85175	9.21067	9.19659	10.046	3.12102	7.35843	11.5104	9.91848	10.256	8.27798	11.3029	8.61012	4.48234	6.6279	10.2499	9.31016	8.73809	8.71341	8.3015	10.2938	8.82116	7.89798	7.83668	9.04193	6.72928	8.26444	6.19617	4.19844	5.61601	6.75489	4.16189	8.17243	9.44744	7.24508	8.70701	7.76686	7.15583	8.19081	6.67863	9.26676	10.4887	4.60618	6.36457	5.1785	2.40599	3.93101	9.27286	5.76976	4.39438	4.70044	10.9596	9.35182	4.92696	5.69179	5.99824	9.73522	7.57213	8.89694	6.51728	5.64386	5.60129	5.59395	4.40744	6.11478	5.26013	6.15381	3	3.63227	3.68728	4.90469	7.44294	2.63227	5.6893	7.13443	7.18516	4.45286	4.27899	6.08321	3.69513	9.39703	5.2854	6.83036	10.7148	6.11478	10.2311	3.82782	4.43962	7.08958	2.56071	3.01792	7.74685	5.32912	3.49825	4.29278	7.91289	0.765535	1.58496	3.05311	2.16993	6.86693	2.96347	4.33628	3.80735	6.1623	3.67807	4.70044	4.22497	10.5546	5.85549	6.40429	3.36457	3.53605	4.63807	9.06626	6.74685	5.12102	9.91004	3.98182	3.41187	3.49825	6.25927	7.15178	8.38974	10.014	3.47237	10.0339	7.16892	12.4206	6.03342	6.89151	11.3121	4.52759	8.46066	8.37025	4.03562	6.91886	9.02901	6.25739	7.56301	7.031	1.32193	10.4297	7.34696	1.11965	5.04439	1.26803	3.93546	4.58496	9.14441	4.68086	1.1375	2.59415	6.63227	2.74416	3.51726	2.68891	2.53605	5.70321	6.87386	4.10102	6.32733	5.12753	4.63545	2.76553	8.58834	2.43296	4.53605	5.54535	2.9771	8.99956	8.96931	4.17532	4.65535	3.29278	8.14975	2.21981	6.64241	4.97101	3.53127	11.271	5.15381	9.33203	5.1127	8.45663	2	7.12516	10.3184	2.58496	6.17193	2.70044	11.4261	2.37851	8.38752	9.19007	9.55182	5.2891	8.23291	9.14949	8.14815	3.56071	7.83165	8.5411	8.61324	8.78983	5.97427	3.53605	7.10014	5.64674	11.5718	8.44175	9.57156	7.0045	6.87918	7.01903	11.21	10.1412	7.08215	1.37851	2.58496	3.21723	7.83066	6.41278	1	10.2002	10.5776	9.90283	9.42312	8.8421	6.10224	9.73331	10.2199	7.54612	9.66356	7.96867	9.19476	7.54381	11.4109	7.33807	7.39746	12.484	8.76018	9.619	9.39746	7.51806	7.40173	6.18932	1.43296	9.05934	9.02209	8.545	8.62278	9.7211	5.39598	5.57289	4.74389	5.02237	4.7866	2.58496	5.07895	7.07682	3.18587	6.63381	5.41616	6.87529	3.05311	6.40259	8.16814	4.69975	10.5718	7.26241	7.89664	9.05501	10.6624	10.4682	5.53615	2.38791	5.96862	10.0588	2.80735	8.61397	4.44626	10.422	10.1306	8.8189	10.5449	9.04958	7.97039	10.0218	3.6893	7.54458	10.245	6.74268	10.7899	3.72247	11.5014	9.6397	7.29737	14.5135	13.2074	5.54871	7.29094	6.7208	6.65535	6.06731	8.16941	10.8921	5.74953	11.3487	8.65821	9.07093	6.66249	6.34163	5.01792	2.10434	2.63227	6.50938	5.08248	2.58976	3.23266	9.52474	10.0704	2.94486	1.96347	9.94661	10.9965	10.0291	9.09856	7.92847	5.01792	8.49185	4.62216	7.00338	10.5137	14.6346	14.7302	5.86047	7.77017	5.21378	5.57081	9.02122	9.09454	2.58496	8.08431	2.56071	7.34961	9.27376	6.77653	5.83808	8.50383	5.76022	7.68299	6.21529	6.16591	8.18289	6.21529	11.6453	12.5713	3.28599	3.93546	9.66906	8.64899	4.94953	3.63227	3.33628	11.3571	5.19377	9.88935	9.84392	8.2075	5.74685	7.08722	7.70044	7.78267	8.23554	8.78794	9.99845	5.19678	9.20359	7.15886	8.02671	9.17946	9.17592	8.92214	8.21904	9.33651	10.4832	11.6211	8.3443	9.09856	7.21507	8.02306	4.61471	9.71545	8.04875	2.16814	9.95855	8.80187	3.12102	10.2795	3.81762	6.46597	7.05094	5.3499	9.34007	8.71425	11.7982	5.23539	3.37764	2.96347	9.26437	4.92125	11.4881	9.01805	5.49463	3.39232	4.36457	7.03981	5.69488	4.78696	5.67426	4.04439	8.65278	9.97842	9.56262	7.11582	10.4999	6.92362	5.1819	0.847997	4.05311	7.96026	1.67807	6.67367	11.9446	7.95341	5.07967	10.5512	4.35755	8.17651	7.07788	7.75422	12.1426	6.36499	7.72489	10.0478	7.16423	7.35703	10.2355	8.59059	2.51096	1.53605	8.01235	5.19771	5.42962	6.17592	6.79442	10.2708	5.65535	6.1127	5.39575	6.9562	7.89239	2.26303	3.82782	5.32553	3.39232	1.96347	5.25423	8.25255	8.25786	6.72328	7.26585	1.88753	10.6432	3.24793	1.76553	6.26679	2.848	1.53605	7.27742	5.65535	3.7761	6.64674	4.17792	5.58796	5.53605	3.08746	5.92173	6.36107	6.45943	2.96347	5.44294	3.43296	6.3837	6.74416	2.58496	9.7112	8.40642	7.74886	3.93546	8.29554	9.27837	5.67807	6.14568	10.5806	9.53955	3.57289	10.6862	6.12102	14.907	14.7201	14.478	11.7093	12.1006	5.44729	9.66658	11.8214	6.47086	13.0947	6.49506	13.3062	1.53605	6.29358	5.10852	13.4762	14.1015	10.1204	5.83794	14.0443	14.3042	13.4297	11.0539	7.65371	13.2693	11.9515	8.81858	12.8846	12.2295	5.46296	4.96786	9.38046	8.52199	9.5932	8.57743	8.73929	9.60344	6.97143	7.15401	5.89966	13.4289	3.10434	2.03562	10.2921	12.0717	7.10748	2.45943	3.08746	4.2555	9.19155	8.9643	7.37918	5.1416	12.712	12.9416	13.4039	3.32193	12.2032	11.3097	5.45764	8.45162	9.15122	10.0719	7.07361	6.03702	9.3626	8.61728	4.09592	4.0268	8.77083	7.58413	5.70909	6.35626	4.38195	3.75489	7.25173	9.87947	10.5485	14.7022	14.4535	10.3858	3.82782	5.82273	12.6496	11.3918	10.9371	5.7761	11.1313	11.5644	6.35755	10.8864	10.5058	10.9811	10.5935	10.1127	11.0774	12.7336	9.85481	9.79531	11.5795	10.6083	8.55951	7.86357	6.04002	5.1334	5.83289	6.21878	5.91409	7.61176	9.06286	3.9542	5.27239	4.13922	3.43814	2.848	6.77083	4.59096	5.77083	5.59096	5.2211	5.30378	1.26303	10.0579	6	7.05146	3.55666	4.8035	5.87529	5.86295	5.98641	6.7761	3.7866	7.48623	4.41954	4.96809	6.53761	3.99887	2.32193	2.70044	1.96347	2.54416	4.3068	5.1344	8.59842	8.07575	9.77182	5.88996	9.63626	5.36023	1.848	6.9097	5.69766	6.42794	1.80735	10.2935	7.90403	7.21703	9.25526	8.71081	8.88173	3.47249	5.3833	4.96904	7.64746	4.91464	5.60484	2.1375	4.94105	3.83833	6.88264	4.31672	6.12614	4.54606	7.94895	8.19476	8.09329	5.30228	6.44128	0.263034	6.31288	3.50214	10.7223	6.46597	2.48543	2.88753	10.2331	11.418	9.92065	5.55152	2.07039	5.89482	10.2661	3.30174	9.66693	8.54071	4.51728	2.45919	3.47249	7.12461	6.90804	7.53253	5.93074	4.79181	2.10434	12.6844	12.1567	9.22408	11.3415	2.83763	8.76084	9.52943	10.5069	10.7368	8.76918	3.926	9.15034	2.60881	11.9786	9.61613	13.5743	9.68331	8.79572	8.82123	2.51096	6.43463	6.93546	6.35226	5.52356	9.71699	7.08108	11.8482	10.0373	9.98797	3.54838	10.1207	8.69693	8.77487	5.46597	1	4.01792	5.91886	3.67807	4.73335	6.43962	6.11931	5.39575	1.21648	5.90981	3.848	6.6104	4.07039	6.98185	2.06875	2.58496	2.37851	4.97728	8.77239	7.33344	6.11478	7.33174	9.20438	4.43296	7.24982	6.32012	5.64386	3.29278	8.23793	6.53294	9.3661	12.1555	9.5544	2.32193	2.96347	10.5737	10.2656	4.94486	6.45286	7.1247	5.04762	7.92071	11.4003	12.0339	6.94017	5.07039	10.3821	9.40833	7.17792	7.30797	8.59134	5.44572	9.17468	5.47249	10.1152	8.43546	1.43296	9.11374	6.40097	8.7459	10.0932	8.55142	9.0599	10.2411	9.46549	10.2796	5.73064	7.28448	7.09278	5.96412	12.3591	10.2563	7.86109	10.7543	10.364	11.9102	3.6893	13.6987	9.54419	9.69061	9.41278	10.055	7.34718	9.70044	9.48119	9.61637	9.22998	13.1977	12.6788	12.4331	12.1357	1.32193	6.14771	4.95884	6.37156	5.96578	6.92006	1.72247	3.20163	4.20163	5.29646	6.62059	6.40599	4.12102	7.6532	9.52588	5.99322	6.44956	11.5877	11.9061	3.29278	8.78146	8.92244	8.16189	4.80735	6.25927	10.0278	3.85798	7.86173	8.32733	8.76719	9.02237	5.5297	4.78136	8.93987	10.4677	5.08806	7.21462	2.40599	3.25463	5.82782	6.08805	9.88646	6.11061	2.03562	3.01792	4.67514	6.1127	4.19153	6.32193	6.05848	10.1378	5.7674	12.2798	7.07361	9.29715	7.92789	4.52982	7.79442	8.35271	3.15381	7.96924	9.29646	8.54342	10.4207	2.36803	5.24793	8.76188	5.50462	6.7843	5.60996	9.08948	2.60881	3.45943	4.71044	10.8323	6.18018	6.41278	6.23074	10.5531	7.88173	1.63227	3.89724	10.9431	6.55612	7.71149	9.8488	6.89443	3.85798	9.29646	10.2778	9.48361	9.56129	9.05938	9.72434	7.76155	8.64061	7.818	7.62425	6.25361	9.75739	8.09329	7.34656	5.44956	2.80735	3.05311	6.97269	6.33628	9.76421	5.13189	5.76022	11.0108	7	7.99769	9.32582	8.79163	9.26782	9.50509	4.03562	6.8802	6.62059	8.40982	3.99095	12.146	9.60511	6.48683	9.35909	5.36107	3.6893	6.87036	5.62059	6.06393	8.22656	4.7866	7.67315	8.33628	10.4629	3.88283	3.36457	10.8203	3.40599	5.49941	6.31651	4.64386	8.16892	9.17118	6.04002	5.20187	8.5385	4.99922	7.39264	5.45235	5.80478	7.05745	3.22313	3.07039	6.49423	1.48543	5.53916	5.91886	7.73178	6.41278	7.52591	7.82845	5.85798	6.59694	6.07895	4.23266	7.82949	7.51676	10.8052	11.2758	1.26303	11.1225	4.54844	6.52669	1.67807	5.29278	1.67807	5.2211	5.19112	1.43296	10.7636	0.925999	5.15563	5.87283	8.31693	9.58794	6.74012	14.0001	3.32193	6.73783	10.5165	9.44843	9.85627	9.05989	6.20369	10.468	10.6719	10.0951	10.5434	9.28054	7.58421	7.53605	9.3271	10.8198	1.32193	4.72792	6.33807	5.31199	7.06178	5.30012	7.90569	8.85984	6.05312	10.5208	8.64854	6.15178	3.40574	3.72247	6.91409	2.03562	7.53761	6.02643	8.55267	8.79636	8.47776	8.04767	8.99492	7.23335	9.29117	9.28887	9.05039	6.93782	8.73318	8.59246	1.96347	8.6658	9.28725	6.43617	5.66391	4.6893	2.1375	4.70044	6.61922	3.48543	6.16902	9.60047	6.58215	8.07164	9.33946	6.93411	10.7097	9.44045	5.44454	7.92006	9.3906	10.3706	7.79116	7.04985	8.83637	8.75762	10.0139	7.77281	8.78097	7.90448	7.32643	6.76682	6.63081	4.51096	9.53652	6.10014	6.54541	6.56834	2.26303	6.01123	5.11927	11.1202	10.9668	9.90831	6.74416	5.41278	10.419	8.40688	9.72843	6.72247	10.0685	10.0951	5.41616	10.6906	5.80242	7.43916	6.74551	10.4749	11.2416	11.2656	7.74214	2.32193	7.81149	6.53761	10.1211	7.01011	2.23266	5.94486	9.06132	11.7781	10.6291	11.0069	7.96572	2.1375	6.63081	8.39874	7.85112	11.5563	6.95652	8.3458	9.60752	9.15482	8.44056	2.63227	7.07039	6	6.34053	5.6893	10.417	9.25456	9.28008	3.57335	6.86047	5.51728	10.7546	9.99506	11.7775	8.49985	8.61618	6.00925	8.92962	4.1127	12.9744	6.46347	9.33985	5.03094	4.78774	4.54816	9.87621	5.09016	3.41619	4.05311	6.6279	5.18587	7.20821	4.07895	12.4822	10.8248	12.8117	8.59507	10.4611	6.86052	3.08746	10.144	7.59171	9.02022	6.94101	7.5395	5.47591	9.40328	6.37766	6.65964	10.3624	5.7452	9.30469	8.59842	4.99548	5.72838	6.69279	12.2495	8.79785	5.37605	5.72441	6.34696	8.49105	10.0945	10.1152	4.88264	7.96892	9.11871	7.38543	9.71081	2.80735	4.72247	6.9481	8.44543	12.3526	7.45075	10.0824	9.04865	8.41996	5.45898	6.64241	6.8936	4.4468	7.32103	4.62444	3.926	7.03562	9.69662	4.45943	12.1514	9.10826	9.93752	8.93553	8.42756	9.1226	8.76188	8.57022	9.30857	7.90679	7.98185	5.59245	5.08038	8.29462	10.0204	6.87036	8.79377	10.9863	4.1375	3.07039	2.53605	8.43463	3.76553	2.26303	5.27804	8.45108	6.31107	6.18984	4.408	4.10434	5.57592	3.51096	4.67807	5.62059	1.43296	4.28274	3.64386	3.98185	4.09592	3.51096	5.76022	4.38922	2.23266	1.88753	6.72852	4.926	3.89447	6.08108	5.58796	2.49661	2.98185	2.61939	1.63825	7.15076	7.59151	5.55766	8.24982	3.94792	4.79107	5.54982	6.36982	4.05765	6.33628	3.42362	6.44128	1.37851	2.82782	0.925999	3.53605	2.63227	4.89239	2.51096	3.25089	8.01848	6.54381	4	7.19673	6.96	4.91648	2.348	8.43588	6.78325	5.91886	3.49825	3.64121	3.43296	4.3147	7.72247	6.15987	5.27734	6.29462	11.6401	7.53562	4.89957	7.97957	6.51254	8.27055	8.66427	5.1375	8.32373	9.50558	8.00056	3.87774	7.71149	9.3633	6.16591	8.77972	9.46346	10.593	10.5718	8.544	8.67989	7.8992	5.44956	10.2649	7.25567	8.38414	11.2135	7.84254	8.39246	10.9494	4.15381	5.07468	4.87829	7.90026	5.70044	3.91648	3.05311	9.72359	5.64097	3.05311	5.32824	9.46196	6.86345	9.59395	8.85515	2.20163	9.23472	7.7451	8.28946	9.17364	6.14024	8.89936	9.16213	9.71088	10.1071	10.574	5.49185	8.33896	9.27496	8.15973	7.74886	11.0279	2.45943	10.6367	5.80261	5.33985	9.26444	8.55267	7.75112	8.78333	6.1375	4.52356	11.0801	10.3698	9.6841	2.56071	11.1119	5.86584	5.99774	7.9018	4.18587	8.43588	6.70736	5.27798	4.70598	5.04133	5.70044	11.7318	8.49625	6.2384	4.38863	5.09266	3.848	5.69488	4.73705	8.53712	3.82782	5.1127	7.47168	4.9542	5.45615	7.41616	3.16993	5.17393	3.53605	4.6728	7.56682	5.34696	2.29278	6.17991	8.4417	7.87176	5.62059	5.24413	5.44542	3.91995	3.82782	9.30105	7.14556	7.97613	8.87529	7.43778	5.74685	4.83794	10.3487	5.5738	7.52826	4.71149	5.30743	8.58796	3.39232	5.7761	4.40599	7.07361	6.58359	5.91169	4.68728	3.926	4.74953	2.88753	6.31288	6.36632	6.32752	4.17792	6.95303	4.35418	2.63227	2.53605	6.54998	3.14039	8.53255	4.45286	8.98632	4.04439	5.65535	11.0734	8.98726	7.9364	7.71287	4	12.8769	7.732	7.98128	10.6212	5.94409	9.91288	9.07012	4.06178	7.57756	8.69757	10.8588	8.98738	7.90689	5.76022	6.52042	5.51728	8.21965	7.5374	9.48462	7.52773	8.2588	6.03425	2.76616	9.08387	6.57894	5.11686	7.10538	6.05745	8.82782	5.28656	7.41532	2.98185	4.62059	6.5578	8.80697	7.57213	4.94369	6.06609	6.45615	5.87733	3.96347	5.97269	5.11268	4.50097	4.92125	6.0045	6.49985	6.34341	2.72247	6.90929	11.5513	9.39146	7.88935	6.46597	11.6528	8.96068	9.24079	10.0053	8.91846	8.605	4.51096	5.19615	1.07039	4.85795	5.51149	7.12752	8.00394	8.41305	9.91344	9.67873	8.17427	7.6014	7.98431	10.2072	7.90809	9.45592	8.86016	10.6095	3.15381	8.30378	8.85827	9.16382	6.84549	9.69537	2.58496	2.23266	2.926	2.29278	3.44626	8.11166	2.58496	2.96347	2.29278	2.45943	5.84549	5.27053	7.23745	2.23266	6.85674	5.87774	5.12102	5.45943	6.24793	2.29278	2.848	3.23266	5.44956	2.03562	7.0917	6.78921	2.93887	5.19377	5.99548	3.53605	5.66077	2.90881	6.76155	3.23266	7.02569	6.65964	3.88753	4.21723	5.21723	6.48382	6.48543	7.35579	2.29278	4.85798	5.8802	4.92125	3.6893	5.38543	4.08746	2.8679	1.07039	4.99344	10.3345	8.25679	7.96278	4.08034	4.88264	6.2724	6.41576	3.45943	3.51096	7.21237	6.18754	5.26303	9.35138	9.69241	7.75689	3.54844	2.3505	4.33626	3.99095	4.23344	3.89724	3.97497	6.40088	5.33628	5.49774	6.44129	3.84465	6.23649	10.1822	9.34335	7.42794	3.18587	9.05718	10.3034	11.0734	8.97946	7.32373	10.8037	12.0636	7.59338	13.89	3.69685	9.21325	7.53645	7.8083	5.47573	8.80556	10.8839	8.00823	9.22328	11.3375	10.5191	9.37609	5.1416	9.00253	11.7368	3.54224	11.7703	2.32193	4.33329	5.67807	11.8266	9.61158	6.20762	6.42626	6.44956	13.1047	10.8086	6.88264	8.72605	3.29278	4.53886	12.3734	5.53294	13.6103	3.01792	4.76149	7.07369	10.3923	6.24413	6.03122	2.23266	10.149	5.12102	6.33807	10.7642	6.33271	2.96347	6.29065	8.65392	2.43296	5.97269	2.40599	10.4375	11.1907	7.69359	9.83004	6.05745	12.8157	5.93074	6.14568	11.1878	11.7167	8.61324	7.66818	3.37851	9.54005	9.21699	4.55459	1.1375	4.16993	4.1375	5.22882	5.7331	1.72247	1.32193	3.70044	8.02956	7.41785	4.97269	4.15794	6.62936	4.74416	6.82782	7.97499	4.07895	0.925999	8.76188	7.06412	7.65033	8.5396	9.85489	9.78839	7.27612	6.65128	9.83131	9.00889	10.7216	10.197	7.26303	5.90207	4.35755	3.3505	8.6532	4.07177	5.80962	8.98925	8.71184	8.93782	3.88093	6.93057	11.0457	10.5414	8.14415	2.90689	8.38586	6.43296	6.54071	9.39393	7.52982	6.40939	6.94251	3.80735	2.14011	7.42291	5.79442	9.39832	10.6311	7.94193	2.43296	3.45943	1.80735	4.3147	7.35403	4.07039	2.16993	4.39232	10.8749	3.93546	8.28031	5.74416	4.32912	7.41701	9.70667	2.74416	3.20163	4.59714	6.1127	6.12516	4.36457	6.91049	7.07374	5.33525	3.11691	8.19032	11.5643	3.29278	5.46018	2.88753	5.77873	9.72127	11.1685	5.37891	7.72042	5.64097	6.69908	4.84298	5.94436	8.67772	9.14593	11.1436	6.2384	6.58186	9.134	7.28068	8.47857	6.90929	4.33628	11.3861	4.2555	6.61027	3.93546	4.4134	6.3345	3.57289	7.78856	5.58496	8.22255	10.0161	8.37336	1.96347	5.32553	5.90448	8.64097	7.00787	4.18587	7.19771	8.80349	5.54844	4.30012	3.70044	2.40599	9.36938	6.24222	8.65105	6.28628	5.50144	5.09548	3.80735	2.48543	8.66285	7.97842	6.82146	12.4969	6.45615	5.16024	8.76653	4.53605	4.90207	3.74416	6.26115	8.09848	4.59096	4.51728	3.96501	10.3822	10.0399	4.23266	14.726	6.2075	5.8125	8.22845	3.848	6.67194	0.137504	9.39917	8.1441	5.76553	10.7811	4.52982	7.86285	13.2693	6.79572	4.43962	5.1657	8.93553	1.53605	7.05424	3.62059	10.5755	9.02514	12.7249	9.83456	9.80542	8.94457	4.0268	8.67176	2.53605	2.8679	7.40259	5.79181	5.73064	2.63227	3.67807	8.6746	5.9331	6.75221	1.58496	3.15381	11.4805	5.90929	8.40087	12.2235	4.91026	5.66959	5.91169	5.3001	3.94856	9.59358	10.7097	8.55917	3.58496	10.3977	7.39063	11.1909	9.1814	15.1004	13.4117	4.22213	3.72944	2.45943	12.047	1.94765	6.7252	7.25226	5.66676	5.91648	5.0686	5.43296	3.01792	4.30012	6.04876	4.99548	8.42417	6.64674	10.7106	9.63934	7.82558	5.56682	8.61434	8.41616	11.3442	11.6393	6.77791	10.2632	5.98427	6.28355	10.4343	6.8936	7.08852	4.62059	3.60881	7.10119	7.824	8.62957	8.84046	10.6334	8.97613	6.04439	5.59395	9.84266	2.23266	3.7866	4.33628	7.04614	7.79961	2.98185	7.8505	5.45615	8.07735	8.39789	8.2914	7.41532	2.58496	7.62132	4.99491	7.07619	5.30012	7.66035	3.01781	6.11131	10.5238	9.7483	4.74208	11.0765	3.37851	6.98413	6.0917	5.70044	3.82782	4.82273	6.98755	3.24793	8.46638	11.1549	6.43796	8.07926	6.6851	8.3936	3.72247	6.2349	5.72792	9.17518	7.84549	7.20848	4.90207	4.0991	3.6893	4.81626	4.853	4.94953	3.27329	7.99504	8.35857	6.33985	4.83289	11.5076	9.87575	7.0433	8.06447	6.72787	10.3549	7.26277	1.78644	8.39223	9.61185	5.3397	3.848	8.45237	6.15987	7.18388	3.88753	5.91886	11.5213	9.25507	6.54226	7.62498	7.90323	9.39315	6.23458	3.36457	8.24413	8.57099	8.80993	1.926	10.9767	7.5392	10.3394	4.26471	0.137504	5.76022	4.79701	6.6865	3.49825	3.03562	7.224	4.58034	6.90012	9.68457	10.3871	5.45778	7.70902	6.52982	7.73064	5.55459	1.72247	4.99095	6.35755	6.26679	7.20884	4.79701	2.26303	3.85798	6.58796	7.79442	6.25172	7.91827	4.39917	9.29789	6.92844	7.23649	10.6369	6.64674	4.59694	10.0641	7.76885	7.7039	4.37851	7.548	10.5912	3.9542	10.7104	8.37732	6.65535	3.81806	10.8164	5.48543	4.91648	5.34144	3.24793	8.20588	10.001	8.77051	10.4818	7.20163	8.08852	10.2688	7.67889	7.94964	9.60566	10.741	10.0893	9.39382	6.13545	7.44402	11.5512	4.70044	12.8572	8.08522	2.74416	6.09392	6.926	8.50184	6.76872	8.22014	2.98185	8.35447	6.3316	10.1874	8.91916	11.9574	0.485427	7.26778	6.84549	3.10434	8.47086	2.10434	9.24888	6.61618	6.80478	6.46761	5.95884	5.96578	9.93458	11.412	9.54283	9.55823	9.27496	11.0311	3.89724	4.32912	10.5127	8.51624	9.6359	8.45204	9.29071	7.57213	9.87472	3.22014	14.3904	6.65964	8.20457	8.5691	3.4908	5.16993	10.8427	11.1511	3.47249	3.26374	9.92908	6.20555	9.63172	7.05637	9.37091	7.30012	9.26518	8.38129	11.2312	7.05708	7.68089	5.61471	3.15462	5.1127	3.03562	6.33271	2.29278	5.79961	3.54844	3.01792	3.05311	4.27798	5.24413	4.89724	4.18587	5.926	2.3505	3.26818	3.51096	6.28862	5.31832	9.75372	9.22723	5.1416	7.97671	9.43567	3.16993	4.70054	1.47243	5.90207	9.15443	6.21432	4.52356	7.89599	6.74012	9.58026	10.2555	4.86295	9.68897	10.2	4.12928	6.3505	8.08375	7.12131	8.73878	8.82234	9.91019	9.34237	10.4351	9.46985	9.43775	9.51471	6.81506	9.26045	5.90207	3.01698	6.44956	5.82319	5.83563	10.4041	4.2555	7.50144	6.09381	10.5765	6.36313	8.89658	6.2041	7.4102	5.56359	8.80252	4.37851	8.91498	8.02953	4.36952	8.63807	4.38543	8.72281	8.29646	9.78015	10.132	6.56834	9.50552	8.42585	8.03067	6.84397	7.89691	8.54837	6.04658	7.07682	9.72797	7.59644	5.70321	5.5121	9.64151	7.1387	1.926	9.57091	6.22459	4.59049	4.57289	7.82848	9.22158	9.49404	8.40003	4.32785	10.3232	6.65893	6.99034	4.2555	4.61671	4.55946	8.37372	8.9678	7.67382	9.86588	8.42668	7.25652	7.73606	10.9253	7.30084	2.69035	5.26749	9.99435	8.12928	7.48059	8.5216	8.60059	10.2464	9.44646	9.02624	10.0584	4.94953	6.22497	5.50881	9.03327	6.85985	9.56494	6.83289	3.82874	4.51172	3.18587	6.06093	9.39639	6.47609	5.43962	10.3442	12.3898	8.37938	5.22145	2.37851	5.12928	12.0385	5.68937	9.57042	9.5508	7.9586	6.22497	9.63859	7.24989	6.89973	10.1981	7.48623	7.05528	3.21723	10.6543	8.10106	6.21335	7.56377	7.82308	7.86123	8.14619	9.272	7.44956	6.1639	6.64962	4.03226	5.853	6.41616	4.97728	5.10434	7.08468	7.29554	7.46434	9.28633	8.76794	4.32537	6.83662	6.25172	3.07039	8.42333	4.79701	5.77347	10.656	4.75489	7.8759	9.6237	6.61442	7.21626	5.07399	8.25742	9.34651	9.87057	7.45721	9.16063	8.03342	4.6893	3.08746	9.03782	6.95187	7.04111	9.60066	8.71012	7.59318	5.78921	9.52453	11.4089	9.57478	4.16189	7.94038	5.6254	7.76222	9.30378	6.24043	10.2128	7.01681	9.10486	10.2447	4.36776	8.36549	6.08958	9.44545	7.79078	10.3251	9.00237	7.08503	9.40557	8.1121	9.52982	7.80964	7.51096	9.50621	4.30743	8.8205	4.77074	7.42057	9.80155	6.62059	8.45738	8.48688	8.28454	8.16207	7.54767	8.82437	4.01792	6.78921	10.3307	6.52977	7.39403	4.21183	5.29278	6.57137	9.81069	7.24413	5.33271	7.4363	6.62644	9.35777	6.92006	0.258008	5.56071	3.60881	9.70977	4.06178	5.92441	7.72656	5.52322	9.53352	8.70172	4.07895	7.87774	2.48543	8.81002	11.0692	8.98641	6.88996	8.17842	6.73877	6.82528	10.6486	8.33807	8.16427	8.6818	7.18785	11.8796	9.53664	4.97366	9.91558	5.22497	7.53005	3.7761	4.07507	9.75939	4.94486	9.35535	5.30378	8.9857	9.07832	8.566	11.8267	8.65356	8.40854	8.50621	8.87498	6.61176	5.07709	6.99486	8.05961	5.95652	10.0799	9.01817	3.84517	7.86419	8.61471	1.20163	7.09642	5.63807	-0.152003	5.59694	8.32778	4.39232	2.1375	10.3838	7.98925	8.14873	2.48543	8.74551	8.45984	9.89224	3.03562	9.03177	4.56071	8.78439	8.18686	9.12799	9.82845	7.98306	6.6279	7.75251	6.61324	8.97699	9.52865	10.5543	5.03111	8.50383	7.41599	9.19009	5.89871	11.1184	8.17666	7.61029	9.23945	7.36503	8.06232	6.82146	7.76885	7.74648	3.71149	6.5256	6.42934	9.2097	12.4868	9.43223	11.015	11.166	8.76918	9.76834	6.16591	7.60585	7.59021	7.10748	10.5361	9.09753	10.6097	7.59842	9.6268	8.68651	10.4516	5.89482	7.80197	10.8328	6.6771	2.32193	7.53683	11.801	10.143	7.46679	5.02632	8.05691	9.63408	5.0268	8.92512	9.17692	12.0097	7.3147	7.74972	9.86155	2.56071	3.51096	8.10276	7.87793	12.0979	9.25077	8.76388	7.74752	11.6578	7.85163	9.44791	7.73944	8.44336	6.73471	7.74618	5.09037	9.34607	7.00429	8.72178	7.10329	9.65553	12.1115	10.719	5.62581	3.33628	10.2406	3.20163	6.98185	5.15512	4.64386	9.68487	4.80809	9.00422	10.56	7.60804	2.03562	7.3171	8.76918	8.0943	3.97091	2	6.52042	4.90207	7.28633	7.14262	9.40473	5.13323	5.01792	8.22545	6.41109	11.4456	10.1808	3.74968	1.37851	5.66676	4.54654	5.91648	3.39232	4.83624	3.07039	5.2248	5.80478	5.1201	5.4822	2.48543	2.70044	4.72877	7.95257	7.35613	5.83289	6.15178	2.40599	2.23266	5.4822	6.15178	7.95884	4.53605	5.76022	9.34674	5.3505	7.0268	13.2587	6.00675	9.56758	3.73335	10.46	10.2513	7.31741	9.61581	5.5216	3.65535	5.23343	6.96232	7.53138	4.5335	7.03122	8.7139	4.74416	8.14211	8.54448	1.63227	9.13678	9.28586	7.07468	11.7565	11.7072	5.39575	5.62059	8	8.79973	7.55536	6.3733	9.73589	9.58459	9.05853	4.31974	8.6837	9.63081	10.2859	10.0864	7.50068	7.26679	4.33579	6.77172	9.91439	7.10535	7.03342	6.98641	5.4822	9.87755	6.67666	5.13931	9.18124	7.80542	8.71973	5.15785	6.90335	4.99138	7.36431	3.97269	6.29646	7.6716	6.86067	7.18587	11.3688	7.65105	7.24982	4.19377	8.81922	0.137504	9.21747	8.19279	8.4446	9.45183	9.80106	9.37613	10.3826	7.979	8.6279	7.51108	9.34185	9.73149	10.1136	8.63844	11.0968	9.77231	9.00366	9.32688	9.2341	8.25597	9.12412	3.90689	9.50898	6.42962	9.34873	8.92392	10.1795	6.73064	10.5927	9.66518	9.29071	7.72074	2.58496	6.92037	9.26757	7.95012	8.84549	8.40003	8.37719	8.89677	4.07039	8.09751	10.0647	9.49326	8.85985	8.85024	10.0686	9.74214	8.44626	10.6387	9.30104	8.59966	8.91528	12.8732	5	7.52553	9.10303	8.13648	5.16591	12.5982	8.8392	2.81613	6.43463	8.94691	7.94621	3.39232	5.59476	3.99095	7.06923	3	11.1811	10.5233	9.92734	3	2.92174	8.80607	12.4324	5.18228	8.90689	10.917	7.4376	7.88509	1.79608	4.7866	10.2971	0.263034	8.41659	4.59096	4.59461	8.61076	9.11534	7.09814	8.57667	8.18537	1.63227	9.62351	10.7839	6.84046	4.19377	7.67108	5.92125	5.2273	8.45409	6.18719	12.2263	9.69279	5.90448	10.4718	7.30469	9.4227	8.92748	8.60621	9.34356	7.3289	8.25974	9.13391	9.61434	5.03562	4.79562	8.81314	7.50859	10.0573	7.02126	7.07773	8.73786	4.26303	9.82607	7.6489	10.3435	6.87734	7.14219	9.54784	10.0291	4.60858	9.08067	6.56224	3.20163	9.72336	5.2694	9.05202	9.31583	9.08746	5.70297	9.20701	7.56777	2.96347	3.49825	7.04771	4.76553	9.46659	8.54342	5.58659	5.39232	3.30743	7.24982	7.61545	4.72766	2.95027	5.35732	2.90213	6.41109	5.12928	6.39004	8.224	6.36457	9.55612	3.27121	8.66456	8.88081	6.16558	3.51096	6.21032	10.4792	11.0916	11.0145	7.42122	6.52669	10.4048	4.80735	8.07682	7.30012	6.51084	8.19673	9.70113	4.91648	4.88753	3.48543	7.06501	2.40599	11.8678	11.3419	7.69262	4.51096	3.63653	4.79608	4.81762	11.7961	0.584963	2.65535	6.56682	4.54844	5.66448	4.18859	4.32193	5.03173	5.41616	4.87283	6.29278	3.926	2.26303	1.20163	5.98641	3.30743	2.83366	10.8787	3.848	7.18667	10.6732	12.7196	11.518	4.80735	4.45943	7.3892	7.16993	10.5062	5.89966	2.90689	2.98185	10.2559	7.36632	4.6837	5.43962	8.67842	5.60305	6.58195	9.24127	3.44626	9.00169	6.94837	7.37504	4.79847	8.42496	4.33628	6.94603	11.736	2.56071	6.7463	7.76354	3.06026	5.60235	3.11441	7.89057	8.55	5.15785	4.87283	7.94464	4.19377	5.41616	7.56301	2.70044	6.47086	1.7823	5.66107	3.53422	2.56071	5.62675	4.32594	7.83731	8.43183	10.6497	9.72383	9.02076	6.52412	10.1233	7.67948	10.4723	6.03342	3.08746	8.92035	6.40599	9.57308	10.4576	7.8822	8.56257	9.92526	9.14337	8.88244	1.76553	7.18982	7.53723	5.70177	6.54381	5.99548	12.6295	4.90689	4.12102	11.6604	9.05501	9.09967	9.42794	10.8007	5.1819	9.73523	12.144	4.44172	9.03315	9.07759	9.24929	2.32193	8.96492	12.0398	6.70736	7.56301	9.13648	8.87251	8.12877	9.73183	7.49745	12.0003	8.92422	8.94369	9.23026	9.42249	4.07039	6.66249	4.25167	5.91648	9.07093	6.36982	1.98708	8.85019	7.33985	14.8872	9.55746	3.12102	9.54904	11.753	13.047	12.2408	13.1834	12.2847	10.2652	2.76553	7.91707	4.20219	2.56071	6.30561	8.71493	8.37287	4.38323	7.73539	3.07039	6.72721	6.8685	9.95566	6.15807	10.9197	10.8435	12.72	9.65656	9.45243	10.3057	4.374	10.3205	7.12681	11.7232	6.06763	9.50888	8.48022	9.95947	13.4185	9.51806	8.90557	6.3493	5.37415	6.82368	7.28771	3.07039	4.3147	9.54921	7.47978	6.09381	9.56853	10.1102	9.84298	4.04439	5.68089	5.53916	5.33628	10.2809	6.81643	9.39038	5.62352	5.88323	9.80542	8.23936	6.31651	5.87529	11.6663	10.8161	10.5641	7.47822	10.2002	11.2033	5.88509	7.85471	9.96876	8.94222	9.49586	9.7497	11.3136	8.93517	9.50859	8.90177	3.54844	7.05745	12.0751	10.679	10.564	6.46107	9.84486	11.6777	11.3076	10.0175	7.80366	10.218	10.8347	11.0316	9.2503	10.7394	10.4666	9.28956	11.6152	10.5363	9.47594	11.0303	10.4609	4.82987	4.87659	3.47249	8.04767	9.42143	10.0836	7.30378	5.2989	10.6818	8.71937	5.32819	6.93429	6.64818	6.34873	7.06794	7.72588	5.77078	7.35837	8.4582	12.0306	9.47352	9.11686	10.412	3.53605	11.7841	9.96015	5.92267	5.98868	5.64386	7.85119	7.22978	8.62132	3.83794	5.2271	7.23224	2.926	6.37851	5.51412	5.54844	6.01123	3.36457	4.57894	5.12928	5.34201	3.72766	7.35138	7.22613	9.87646	8.88956	5.61753	9.50064	9.14423	11.0893	6.63517	2.60486	5.87147	9.0232	3.16993	10.2688	7.11791	12.1932	7.28482	8.41151	5.15381	8.68397	8.55152	9.46964	8.03836	8.34769	9.00074	8.88264	6.05311	8.36978	6.1375	2.53605	10.632	9.27885	10.4433	8.72928	4.62059	3.56644	7.8189	10.4911	9.8736	6.32373	6.5033	4.8125	9.63626	4.90689	8.91229	8.28956	5.81762	8.1298	9.79844	7.74685	6.62705	9.92281	8.62167	7.02791	11.1995	9.33002	9.0864	5.93782	10.4496	8.33397	8.57024	10.3609	3.62548	2.65535	5.67243	4.01792	5.54659	5.73606	2.8679	6.18271	2.26303	4.43296	4.49185	2.80735	7.7046	9.93851	4.74953	7.35965	8.70494	8.03892	4.04439	9.15152	9.24222	10.9471	9.19426	8.10538	5.86542	8.2031	8.00843	7.06824	11.4383	3.85798	9.26796	6.90328	8.51275	8.25447	3.37851	3.65535	4.3505	8.86732	7.70874	9.45204	6.60733	8.51885	9.18115	5.78398	10.9172	7.34096	9.17617	5.36643	2.37851	7.29737	10.327	9.97068	10.2229	9.41691	11.7168	11.8873	8.78234	4.95361	7.10532	9.43525	5.85655	3.23266	6.16591	5.2854	11.14	8.71733	10.1195	12.32	4.69724	6.64386	5.47379	2.58496	4.40187	4.08605	2.90689	2.7866	4.72792	6.67384	3.0667	4.75057	5.21291	7.56612	2.848	8.12946	4.61471	12.2465	8.08905	8.47938	8.80476	6.23774	7.58571	4.60288	6.64609	2.58496	1.72247	11.0049	7.37504	7.15482	8.83826	9.61857	9.37439	12.5811	8.96174	7.26679	7.50621	5.8802	3.01792	5.98567	6.83612	4.71445	8.52638	7.69251	11.9183	5.91886	2.96347	5.58093	2.10434	6.82146	0.847997	3.64311	6.85425	6.03342	5.57765	8.57403	3.0084	5.34696	5.44114	9.59712	8.4733	6.64818	3.63227	4.22106	2.65535	7.67311	6.64962	3.03562	5.24153	3.33628	6.67948	3.521	3.94625	10.6226	8.42626	6.54646	5.90063	4.00899	3.33628	3.99611	4.45168	4.95884	8.75087	9.15254	8.28355	6.39093	10.3769	4.37851	8.26667	7.46459	6.98936	4.09743	9.31356	9.90129	6.29829	7.31288	3.12954	6.26115	3.94758	4.68093	7.5932	1.20163	4.38858	2.73981	3.90991	12.7469	7.89057	7.23746	9.00479	8.41969	6.60795	10.41	9.78999	9.33784	11.3404	10.8263	11.2665	7.60511	2.72247	8.37591	8.94046	10.0607	5.38888	7.54689	8.10957	5.08746	8.04823	4.54226	6.73064	5.3147	3.98185	6.91648	1.72247	4.19548	5.84107	2.76553	3.89724	2.10434	5.18982	9.16491	6.98641	7.12928	8.66244	9.61563	9.33836	7.16527	7.57751	3.99095	6.01792	7.86913	7.0268	7.74819	7.44956	8.97663	9.09634	9.59787	5.04002	8.1982	9.14226	5.39232	4.926	8.93958	7.31711	8.44709	10.3431	9.45594	9.97728	8.17742	7.1795	5.44024	8.15862	9.25342	8.72237	9.09672	10.7099	7.92085	7.62675	9.00308	4.74416	9.78839	7.21807	9.23098	8.63393	7.89057	8.64782	6.49825	7.93664	6.71149	7.10593	10.6058	8.93428	11.2811	7.38791	5.47249	6.66391	7.42626	4.12928	5.36457	5.36457	9.17093	8.68418	4.2555	5.84046	9.65982	9.85658	9.10156	10.1306	8.49869	10.4948	13.9394	9.772	3.89055	8.54574	3.7866	3.10434	4.72792	3.68542	4.16189	8.92362	5.4822	6.42459	2.74416	7.74338	2.10434	11.2223	6.64097	6.88996	11.2853	8.8275	2.82782	8.93634	8.49443	7.07523	7.97766	8.41278	7.58549	1.07039	10.4052	5.46271	10.3523	4.92125	5.78525	5.07468	5.45943	5.72792	6.37156	5.46923	5.33795	4.8125	3.42793	2.88753	1.80735	5.46597	8.60716	6.65392	3.47617	10.3971	5.65821	3.48543	9.91842	5.38543	6.61765	5.93326	4.52388	9.66395	3.89724	6.42794	2.23266	5.98413	5.21335	2.23266	4.09592	6.68089	4.07039	2.88753	2.29278	7.45286	3.91648	4.67807	6.4446	6.15785	6.04439	4.16189	6.39403	7.67948	5.87774	4.16993	6.50938	5.9331	4.35755	3.67807	6.78398	3.00292	1.37423	3.58496	4.41278	6.92362	5.54844	2.43296	4.59694	6.91886	4.14568	4.6837	2.65535	5.07895	5.6837	6.1918	3.64386	5.94251	3.23266	4.93546	7.64024	4.80735	7.08746	2.10434	5.04439	5.87774	8.76785	5.0268	7.59419	8.57856	2.45943	8.74551	8.88631	8.63654	5.74108	8.02015	3.85798	4.3275	10.193	10.387	9.4077	4.7761	6.54556	10.4608	7.05791	8.80356	8.39855	4.37703	11.7265	10.4429	9.55479	9.09856	9.34961	5.89724	6.37615	2.848	5.69766	6.0268	10.7154	9.61379	1.48543	2.37851	2.26303	5.29278	8.34961	7.16852	2.76553	8.224	6.02901	4.92365	2.926	11.0379	9.03755	2.51096	8.71051	8.94544	8.63372	9.82893	4.96809	6.53138	8.93281	4.8222	3.05311	9.34541	10.9138	9.8645	8.02514	5.58368	7.10329	5.17393	7.86728	6.07253	10.1614	8.58796	6.79572	6.57592	4.59096	9.28077	10.7408	9.82861	9.24331	5.69488	8.75789	14.8501	13.3213	6.4446	13.36	9.32396	4.88915	5.01792	8.37532	11.4955	2.26303	7.08428	10.1004	4.64386	8.11656	2.94486	8.76421	9.75186	7.17293	8.21723	7.67292	4.79181	3.59694	8.82177	7.07359	8.93818	6.84046	7.70044	7.95652	8.16647	7.04767	5.89023	5.60881	3.25974	9.451	6.32951	4.30743	2.07039	8.10193	7.57289	3.90689	10.0616	10.6569	8.60979	9.00759	7.3637	7.18083	10.28	9.69702	1.63227	7.93177	5.68474	6.37183	10.7691	6.54924	7.10014	6.39917	4.67807	6.05745	4.20476	7.17592	2.80367	8.94544	3.40599	12.4873	10.5119	7.19081	9.35645	9.6961	7.32012	10.4365	8.58346	8.58068	7.6359	10.6705	10.8398	11.1452	5.90448	3.65768	4.9339	6.73746	8.66	7.9097	5.91637	4.62059	4.64022	5.74167	5.11146	7.97045	4.61471	2.848	5.0308	6.14568	9.19739	9.08561	5.60288	6.08958	1.96347	7.74889	4.84795	8.00854	9.16038	9.55236	2.88753	6.34341	11.6647	9.87483	6.26115	7.03562	5.79088	8.60955	4.97784	5.81762	3.64246	5.55152	6.27798	3.78212	0.263034	7.58791	2.03562	3.18587	1.96347	2.83181	3.6893	3.60881	4.6893	6.55766	2.72247	6.55919	3.6893	2.23266	2.848	3.88753	3.33628	6.44294	6.88516	3.36457	3.39232	3.83794	4.66926	5.14568	2.45943	8.2484	3.16993	3.91998	10.1257	8.11137	6.40876	9.04187	10.3272	7.64782	1.1375	8.96694	3.73855	9.36523	10.4546	11.4332	9.40152	4.04439	11.6602	9.88509	8.36651	5.42011	4.75952	5.58195	5.0268	4.926	2.20163	6.38198	4.05164	7.46952	5.46187	9.55382	8.86604	6.78005	9.7962	7.784	4.54559	7.64241	5.31742	5.42626	6.0045	10.8292	8.80596	3.30743	7.51717	7.70874	7.95187	9.15542	11.4827	7.74139	9.89558	3.80112	4.60288	6.03782	5.44294	3.6893	5.19611	5.76818	5.60765	9.04548	5.02613	8.78279	6.57417	4.66003	3.65535	3.91648	6.41785	2.56071	8.76512	4.34341	5.02237	6.53916	8.81054	7.04985	5.62059	6.08698	5.63495	8.7866	6.61176	3.56811	5.12102	1.848	9.28521	5.98868	10.3619	9.14006	4.50692	11.9031	9.20509	10.4724	7.50383	7.0783	7.2644	8.45574	9.77165	9.91154	2.7635	4.66444	6.55142	4.98155	9.48884	6.70321	3.3497	7.13031	8.57398	8.50181	8.22207	7.96347	3.6696	8.8197	5.69488	5.20945	3.32193	6.27798	7.37156	2.43296	7.17991	5.49185	4.17792	9.14736	3.53605	9.93929	11.3074	7.61985	9.48261	5.94154	4.91461	7.08852	10.4766	9.45512	6.51948	7.75288	7.3672	5.38198	9.34163	6.6116	7.55766	5.98185	8.41109	6.92955	7.93112	7.16185	4.80166	9.85876	8.08587	7.24508	7.80832	8.20587	8.64859	9.57042	7.37417	8.10952	7.73305	3.37851	7.80724	6.90237	10.7774	5.65249	8.44997	8.64566	10.2658	6.88835	13.0752	3.9542	4.99224	8.18785	3.9542	9.34623	8.65678	10.1104	12.7855	7.81121	11.8151	3.43296	6.32204	8.33568	8.35494	3.9542	7.06824	11.0902	6.4367	7.224	10.5034	6.34518	9.58118	3.82782	7.00338	9.79555	6.92644	3.01792	3.58496	8.16138	3.52356	9.3108	8.38249	9.72758	7.17193	9.06386	7.31198	9.02774	12.1843	9.24341	10.0073	6.70526	6.71699	8.99521	10.8257	11.7919	4.60288	6.44944	8.75869	7.64664	9.66569	8.16625	6.49279	7.15971	7.73335	10.6089	5.47249	8.86921	9.18406	4.91169	8.42249	4.83494	5.17886	6.87283	4.39917	3.31351	7.75273	3.89724	5.89966	7.23919	8.22891	7.7662	3.3505	2.8679	4.32312	6.62549	10.0042	11.8399	9.08333	10.0785	5.81305	8.05528	7.85258	8.54148	9.40856	7.20359	8.35359	7.22366	10.7105	5.84046	7.5744	9.19057	8.13692	9.25803	9.82845	8.26162	9.09698	7.77119	6.40769	6.07562	9.39981	5.48543	6.36457	9.28147	8.0102	6.32733	10.551	8.96694	8.77017	5.66107	8.52719	10.0464	8.33873	10.3199	7.68865	11.4716	10.4075	6.50621	5.90849	5.48314	8.58571	10.4948	9.98285	10.7067	10.2626	8.49065	6.88509	8.38631	7.80988	5.24793	5.47573	9.84761	7.75666	8.84078	8.19534	7.41573	8.43921	6.29278	1.88753	8.997	10.9444	9.87452	7.94895	1.88753	9.40003	2.67366	4.51096	3.66676	5.2555	3.28796	9.81089	10.7283	6.10643	8.00282	4.73335	4.45286	3.97269	7.00225	9.09223	8.97985	4.89321	9.20388	7.44543	8.88295	8.73195	6.86207	5.89367	4.50461	5.31468	6.10065	6.4487	3.21723	6.59842	7.1127	8.37547	1.48543	6.13545	3.45943	3.49825	7.04221	5.59991	6.91289	7.10224	4.69442	8.17949	8.62169	2.84605	7.73232	6.37678	4.98641	12.9634	7.16591	8.30612	7.90615	3.39232	5.14256	8.83929	12.7248	7.06504	7.03927	7.78136	2.43469	8.52513	3.75138	9.33942	10.4778	3.33888	2.80735	7.29094	8.69144	9.31379	5.56715	8.36938	9.3733	8.58757	10.8968	4.92125	8.68825	8.17941	3.08746	6.58496	4.04439	8.57969	7.70252	10.1918	8.48784	10.7631	6.64395	6.27612	1.37851	7.25152	7.43463	10.2119	9.93236	2.88753	4.27053	7.7489	8.42375	3.51096	8.6378	8.42459	3.51096	4.51728	7.18785	3.68914	6.8505	2.8165	8.2914	4.98821	9.4822	5.70598	11.545	5.71149	5.61176	10.0196	5.71699	9.99608	5.30012	1.96347	6.19574	8.86749	8.47452	7.09006	5.67519	6.88264	3.978	6.384	4.03562	9.90637	8.54069	9.03601	3.71149	2.3505	5.52042	2.56071	8.94105	3.05311	5.83525	7.59768	8.05202	4.95884	3.1375	9.31673	11.592	9.67349	8.23944	7.07788	9.55389	8.41665	2.40599	9.66639	8.24413	8.53566	11.1099	7.56301	4.56682	2.74785	5.0045	9.64836	4.6968	7.17592	7.07361	5.94017	11.257	8.95111	8.82909	10.0649	8.22734	4	6.27511	9.23002	8.31515	11.2944	12.817	7.02901	6.89724	3.30743	4.50462	5.82258	5.58577	9.78333	8.48623	8.63054	7.61692	7.67101	10.3063	8.01123	8.93487	9.08055	9.36216	8.60585	7.31587	4.62644	7.32553	6.82528	9.96924	6.47999	9.12645	7.16892	8.64997	6.03342	7.81762	5.49277	9.04139	8.75082	11.9199	8.97585	6.30738	11.5962	8.99885	7.37927	10.1631	8.53993	11.3235	9.6014	9.31016	11.1877	10.2654	7.39403	6.47653	8.43613	7.9183	8.51452	8.75359	7.03342	7.37678	6.16544	8.95942	7.49737	7.82718	10.8574	9.16491	7.0542	5.33539	4.20945	7.38284	11.4885	7.46434	6.86419	6.71973	6.44626	5.84253	7.52047	3.18587	5.95652	10.3154	10.8127	8.4149	7.1416	3.1375	8.13494	7.28448	2.25548	8.90201	8.33092	1.32193	7.93015	4.06783	5.12216	2.52351	3.72247	2.48543	5.46597	4.21848	4.19377	2.51096	7.79116	7.83289	6.8505	6.10852	6.12387	2.16993	6.00225	2.848	11.3661	10.1306	8.40939	7.10183	5.1955	2.3505	5.88541	6.11202	2.65535	1.67807	7.89955	11.9788	2.7866	7.38457	10.2695	8.68054	5.08746	2.8679	8.45237	3.10434	6.1608	6.05094	5.78138	8.25692	14.1293	4.66676	7.23936	12.0039	4.24201	9.76521	9.05675	6.94837	8.90598	9.85275	9.04685	8.23269	2.7866	6.54071	9.70874	2.63227	9.11871	9.80287	9.26702	5.57592	8.93587	8.30561	5.97957	7.52845	8.83257	11.2671	9.43646	12.1869	8.56139	10.9649	10.3287	5.15927	7.18488	6.87406	7.55305	6.38888	7.94071	9.30924	7.50462	1.72247	9.03167	7.22304	2.51096	3.6463	2.62813	3.63227	7.47463	9.27328	9.57837	4.41954	11.2155	6.22431	9.57024	7.48365	10.3492	6.46766	7.45943	5.83017	10.3911	8.11229	6.51263	6.78248	10.0423	8.73411	10.0568	10.0031	8.99051	6.52431	8.05791	10.1956	9.80365	5.62059	4.18251	7.32893	10.734	9.19918	8.39323	9.15861	7.37417	12.6921	10.4479	6.07253	3.6893	8.78796	8.80993	5.62644	5.22497	7.65105	4.04439	3.18587	3.08746	5.89239	2.88753	5.96768	4.99095	4.99095	5.30012	7.87344	11.0415	7.32193	7.14983	5.83794	3.51096	5.58195	4.96347	2.20163	7.49511	9.19466	6.29278	2.94486	3.49825	11.6655	8.49836	9.33557	9.08028	10.8387	9.88981	6.88902	8.64274	9.34323	6.17792	11.632	4.23266	2.848	2.29278	6.46434	3.49825	5.33271	12.1236	8.69453	6.75221	4.81016	7.59254	5.82528	8.8766	7.71631	7.34107	11.397	3.24793	9.48684	4.95501	11.6597	5.60288	6.67077	9.35969	9.70477	5.6587	11.1649	9.7975	4.39917	5.71149	5.52669	10.983	7.4854	10.0692	9.55884	8.70701	3.19461	10.2214	9.4814	8.07433	1.89068	6.4363	9.70908	10.7886	8.21965	10.0356	7.90989	5.79181	6.7046	4.90081	4.72792	2.94486	10.5056	8.83227	7.50224	8.41193	7.71905	3.7866	3.51096	10.1896	2.72247	4.39917	3.83794	4.853	6.26303	1.88753	6.40769	3.32193	5.96347	5.01346	3.99095	5.76288	6.8392	4.80219	6.10852	8.37418	8.65642	5.98868	6.88264	7.21826	9.8716	9.68141	7.35649	9.52062	9.44439	9.41622	11.3326	10.3116	9.13406	10.9237	5.51096	6.56529	9.84149	5.29278	9.01569	9.99365	9.88004	10.5889	11.4177	9.71642	7.6489	4.72247	-0.514573	7.93251	5.2854	7.81644	7.45861	6.32553	9.13031	7.6831	8.92218	9.98755	5.62644	5.95187	4.39917	7.80671	5.66959	5.47897	2.32193	5.82852	4.73877	4.27279	7.02901	7.6489	6.05961	4.61297	3.51096	4.09592	4.51096	7.50144	5.79701	3.93546	8.33997	5.89958	4.44144	13.792	7.13031	5.50779	6.06824	3.2895	8.98736	9.66876	6.17996	9.20016	4.02373	6.75889	6.23648	2.48543	5.35755	7.52199	6.05961	6.05823	5.53916	5.48549	10.4101	7.74281	11.7171	9.80796	10.9163	11.212	11.0367	10.1672	10.1086	11.0929	9.19405	11.707	11.7572	9.08428	10.1964	10.9465	11.1523	11.6481	11.3501	10.5689	9.80752	6.70873	8.65678	11.3412	10.7055	9.84955	10.0454	9.69011	9.3229	9.19137	10.0835	10.5266	8.68018	9.83579	7.08018	11.5896	9.92719	9.96391	8.07114	12.0475	8.77071	9.03394	9.28798	8.15482	11.7538	2.70044	4.53605	8.98385	4.34479	5.64674	8.1267	9.83257	8.35975	7.99674	11.2422	8.65678	8.85017	7.6125	10.0776	6.64384	4.24031	7.55926	11.0102	5.51412	9.60191	11.0241	8.7139	5.02632	5.8394	8.0716	5.00709	9.90509	4.18431	9.48556	4.80735	6.46817	7.67596	12.7018	2.32193	7.1416	4.56773	9.90468	8.33217	7.97499	2.3505	7.10852	5.89724	3.43898	6.81596	8.02523	5.31832	5.19377	12.5274	5.33628	3.46472	5.56764	8.08375	9.04208	12.2213	7.25507	5.42291	7.62059	9.5672	5.96697	7.71883	7.1204	6.90207	4.17792	9.51449	8.69983	0.765535	3.40438	6.87079	6.1639	10.0042	11.8501	9.23817	8.07682	8.63151	3.80426	13.2254	10.776	4.90474	11.3725	4.99243	0.584963	5.08321	6.76604	8.35711	6.35931	6.81506	6.1606	10.3474	4.33053	2.29278	4.90689	6.47735	5.32193	4.52001	8.98783	8.61324	8.71115	11.6342	5.99095	5.82273	6.93899	10.6462	10.7112	10.9079	7.21685	5.34696	8.19032	8.84643	8.33896	7.48945	3.9542	5.74426	10.0496	4.1444	6.97613	4.6837	6.33985	9.92567	9.10512	6.11061	5.04439	3.89903	6.94837	9.29416	8.32211	10.6163	5.54226	6.32553	7.34341	9.54419	6.78005	2.31613	7.65607	9.35363	4.77144	4.91648	5.36107	9.05772	8.74878	10.0053	2.60881	4.33628	10.5195	8.87569	6.76288	7.87098	8.53177	7.66676	8.46637	7.5306	7.89067	9.93531	10.4207	10.1605	6.72067	9.89694	9.4594	6.91516	7.94778	7.74819	9.1526	7.39004	3.72247	10.4081	9.50581	8.80993	10.1683	9.39556	5.6837	5.00899	5.7886	11.0756	4.98451	7.28913	9.72293	8.79259	6.96116	10.6562	9.71287	7.78529	7.26397	8.62572	7.34518	3.58496	6.1819	3.35993	7.43045	9.08146	6.21917	7.07682	3.9542	2.98185	5.17836	4.16189	8.57518	10.3209	9.4028	9.18757	10.4972	8.16626	5.48873	6.06607	11.4492	9.65625	9.9384	4.27798	10.3282	7.44002	7.74503	7.62863	8.78601	9.93301	8.41827	9.74937	9.63912	8.21158	8.36082	7.81442	8.20359	11.5324	12.5966	4.20163	8.39146	8.78323	9.4966	10.7159	1.63227	9.24107	8.98552	8.20823	3.86928	6.14771	5.13931	8.34925	7.57228	7.19723	6.78005	4.03562	4.51096	8.69139	7.42247	10.6858	4.21723	4.97269	6.47573	4.67243	4.9542	8.43463	9.69677	9.30921	8.07851	8.84109	8.36889	9.51554	6.29806	7.58421	9.29554	2.848	7.32733	6.50462	6.92006	10.8231	6.54961	7.73769	6.63807	9.9882	6.01271	9.53916	9.39524	8.38476	9.69	11.3037	12.9377	6.56814	8.893	9.14757	6.97843	7.69836	8.37928	9.88682	4.54844	8.10367	3.80677	0.263034	6.5129	8.44791	3.48543	1.20163	6.81404	4.48291	6.42017	1.55776	5.81762	11.3749	10.4157	4.35755	9.9883	9.55689	6.35279	6.35226	3.74976	3.89964	11.9525	8.43707	8.00282	7.0045	5.76553	6.94603	4.7866	9.74668	11.2112	8.90486	8.73478	2.63227	2.53605	2.16993	3.58496	8.18563	9.7516	10.857	2.926	8.44501	9.52279	10.9603	8.38586	5.73147	9.26528	8.34341	7.05094	5.8679	5.06732	7.02307	6.59246	11.4693	9.4962	9.35612	8.38414	2.10434	8.83447	8.91924	10.1375	8.21578	6.23649	8.39011	10.7276	10.0522	10.589	6.05874	9.07039	9.21831	2.29278	9.21699	12.1071	9.09935	9.14287	9.56091	7.61047	8.80993	10.1656	10.8622	9.2293	9.51733	10.8495	4.91111	6.71973	8.61019	5.47874	2.70044	6.08534	3.64386	3.02088	10.4924	6.2075	2.4954	10.7823	7.47816	8.62594	7.46334	4.71149	7.57667	9.09513	11.1475	8.30184	5.62452	8.83573	9.07975	7.6453	9.07827	6.76552	9.58383	9.43442	5.63807	8.64528	2.48543	5.53294	7.50253	8.23458	6.24726	9.61846	4.34341	5.05355	6.3917	4.09592	8.76089	11.0232	5.84046	6.2817	2.16993	6.12309	7.96549	9.33774	7.96924	4.07895	7.03122	4.30012	6	9.98954	6.39752	6.56224	9.90785	5.65422	2.65535	6.42291	6.05241	8.00169	8.4508	9.56739	9.23122	10.3542	9.00085	9.18273	7.77812	8.17484	9.54226	7.96957	8.4565	7.99887	4.95884	5.45615	6.1127	6.00225	7.52591	6.95884	10.3868	6.65535	2.80735	5.62936	6.15178	4.01792	9.78193	7.51964	8.97642	5.50779	10.5042	7.60955	10.0748	2.60881	8.82114	7.15669	4.98641	4.02446	8.67808	3.617	4.66444	5.37156	8.21287	4.7802	6.05528	10.2158	13.5811	1.96347	6.97602	2.91328	4.32587	3.15775	4.16189	4.24793	6.35755	5.24986	7.2075	4.74416	8.88448	4.10434	4.99095	4.52067	4.18587	4.37588	6.58918	5.90147	13.3977	8.94749	5.70321	6.81762	5.17809	8.03837	6.0213	9.5632	10.9659	11.1201	9.71035	10.1812	8.66742	7.3637	1.88753	7.18982	7.97154	5.20945	5.19771	5.40865	6.24884	7.72588	9.08242	8.84795	9.45307	7.92659	8.808	10.4317	8.70632	8.10442	4.87774	6.29278	8.85175	2	7.38881	4.32912	9.41785	6.59544	7.1809	9.26444	8.49745	8.93723	7.32912	8.59694	7.957	6.46271	6.42177	10.2658	7.22304	7.50311	11.6616	9.29901	7.65464	8.32603	8.29646	12.9939	4.87283	3.74328	5.34341	9.43648	9.61857	9.75739	10.3606	10.2851	10.038	9.56434	4.99095	7.74012	8.10171	8.2427	8.1298	8.52173	6.57137	4.87774	11.0183	9.29393	10.9628	10.5515	8.17133	8.5672	8.96405	9.30127	9.6319	5.13028	7.40003	6.37504	5.19771	8.96319	8.04166	8.2575	7.09487	5.59694	8.11095	9.07468	9.45964	7.09841	6.10224	4.20945	10.6353	10.0132	6.67243	10.723	7.08772	7.85218	6.2817	11.2119	6.21529	8.98043	6.51737	9.37808	6.30448	6.18587	8.90026	3.51263	8.23678	10.8534	4.60288	7.53607	8.53177	10.3242	7.98527	9.84285	15.3031	4.87283	6.89966	7.12102	10.4686	8.36964	9.50978	5.26679	5.63517	3.81904	3.44626	8.59713	1.72247	7.15583	5.14975	5.46923	6.25739	6.51254	2.848	5.04876	1.26303	5.77347	4.45185	5.36807	1.72247	5.84046	0	3.67807	2.43296	2.82782	6.22209	6.48382	1.20163	4.83289	5.61471	11.9538	5.02237	3.05311	6.74012	5.05745	4.77083	5.43962	5.97957	8.57894	11.0008	4.77083	4.30743	5.85798	7.77939	3.05311	5.80478	6.77083	2.16993	8.20799	3.89724	7.27612	1.80735	3	3.47249	3.75489	4.47249	5.96809	7.13237	2.3505	7.9331	4.30012	12.7142	7.46923	7.76155	1.926	5.25172	4.848	5.52356	3.96347	7.59544	2.45943	5.20163	11.2466	4.41954	5.72247	7.48945	5.20555	7.09276	11.5015	3.70044	8.56605	9.78643	5.04002	5.51728	3.40599	2.96347	15.6548	11.0884	5.07039	1.88753	10.6961	10.2943	8.88111	1.20163	4.16429	6.46597	8.0917	9.20799	6.09615	7.69697	6.59544	1.67807	11.5785	8.00113	7.38802	5.10014	6.73742	6.89966	9.69209	9.39615	13.7853	5.43296	14.7822	14.6125	13.5948	14.7178	15.3357	14.0397	11.4724	12.4397	8.99181	11.3988	15.3219	8.57705	8.78692	14.8688	11.0594	13.711	8.41701	9.99456	15.4999	15.9929	4.72247	6.84925	4.56071	14.4423	9.94544	14.1662	9.74735	15.2245	7.49426	14.5124	8.35138	15.1938	15.2074	11.9964	15.2024	15.1662	13.6489	9.46247	7.6872	12.6975	14.643	13.0899	14.7736	10.6644	11.6276	15.2683	4.88264	3.05311	14.527	15.7856	0.765535	11.5611	14.2457	14.7899	15.2466	14.2377	15.0029	14.4272	15.0798	4.50666	15.0271	6.82655	10.4887	11.6176	9.05148	9.90026	6.59544	9.67948	8.71012	7.95536	7.88509	8.38716	5.90448	13.1584	10.5241	7.78267	7.78267	15.4254	7.19574	15.0849	8.40906	15.0832	14.9265	14.4918	14.8322	9.46373	15.2226	15.0629	13.9662	12.0462	11.9582	15.5631	15.1442	13.729	15.4081	14.4001	11.5308	10.2166	15.0832	2.88753	5.92362	14.9748	13.5366	14.7549	13.1214	7.05311	6.98413	13.7759	14.4037	12.1733	9.29737	6.8075	9.99972	8.99831	9.13402	4.5458	8.19685	7.58346	8.24365	14.026	1.80735	13.646	13.2052	14.6775	7.49665	7.98255	4.18473	10.3687	6.2854	10.5514	7.80476	8.30606	7.99596	5.90222	6.29762	6.16993	9.09681	7.29068	9.01764	9.18982	8.68109	8.00225	5.47573	7.36354	7.43773	9.32827	8.17192	7.64519	7.26908	6.87652	9.37721	2.88541	9.58778	8.45204	10.2153	7.76951	6.80735	9.07828	11.4264	4.05311	8.51452	10.9371	7.48068	10.0772	10.1496	2.1375	7.06548	7.41447	5.06984	8.94176	9.62297	7.99936	5.71212	11.1594	11.853	8.92511	10.7142	8.15583	7.406	5.29826	4.70044	8.89542	4.77216	5.97118	9.85897	9.09803	3.56071	8.72178	9.11061	10.3952	6.67807	8.15634	8.36019	2.32193	9.05455	8.20663	6.03782	10.5627	8.86102	6.04221	3.38996	5.56377	4.57289	12.5971	11.3121	10.2574	12.4655	7.40325	6.49985	3.08746	3.3505	13.7843	2.37851	12.5412	2.80735	11.5945	14.9078	3.48543	3.97269	8.08905	9.52924	9.74803	3.848	9.35579	3.53605	4.90689	1.63227	7.0045	1.96347	7.34696	11.2181	8.90929	9.47228	8.26746	7.95283	7.26491	0.847997	3.70044	7.32553	5.05745	5.65181	2.94486	9.12593	11.34	8.97488	10.4696	8.7211	10.0232	6.70136	9.68877	7.61692	8.22062	8.6489	13.2792	3.59789	7.22916	10.9299	7.40854	9.25314	9.75031	7.68479	10.6285	12.2879	4.24793	12.3905	0.785231	7.27798	6.80478	6.45781	5.81546	7.54718	1.1375	7.87377	11.0516	8.01834	10.9154	6.39575	8.04617	9.79669	9.89905	6.64962	7.22882	9.76918	6.39876	9.15785	6.89637	6.59694	4.83997	7.77119	6.69488	8.0853	4.43204	8.3394	0.485427	10.2809	4.77083	1.48543	5.73606	5.29278	3.52356	2.40599	1.20163	4.77083	5.58496	5.52042	7.17321	7.7761	8.89633	8.32733	6.05961	4.75738	1.20163	7.3733	3.90689	4.30231	7.52748	3.82121	1.848	6.81762	1.76553	3.16993	5.2891	10.5056	4.38491	6.11478	4.80735	5.16993	10.5664	10.8832	10.9702	6.25172	8.34961	8.95797	5.32912	2.43296	2.32193	5.98641	3.89724	5.62352	8.19279	8.80166	9.16993	4.72565	4.29485	4.37851	6.87283	12.8295	8.15583	9.06636	8.74214	9.14394	10.5592	8.58375	11.0236	8.12431	9.90696	8.57515	4.37851	8.27798	10.502	6.7879	3.08746	11.8919	10.444	8.94057	6.02015	4.58496	0.847997	6.21335	6.64818	10.0243	8.12928	10.211	8.71218	9.04043	8.61382	8.46996	10.5362	10.1878	4.86133	10.9668	8.84046	9.89482	6.02901	11.1604	10.5744	11.1038	8.76689	8.97413	8.94195	8.59842	9.47391	8.0177	10.0551	5.26679	6.03562	10.92	13.4933	8.04821	10.4004	11.4563	4.926	2.96347	7.24311	3.35712	5.06609	4.92776	5.43962	8.38931	7.98255	10.5003	7.48006	5.51411	5.2508	4.24504	4.76553	3.926	6.71562	5.22497	4.45943	4.8125	8.31198	7.07399	8.06932	7.01458	8.86492	8.64746	8.41958	10.2542	2.70044	4.30144	6.13566	6.61446	5.29105	9.3092	10.2722	4.29226	10.2304	11.1887	9.91558	11.0239	7.64313	7.2075	4.07039	6.56796	11.6206	5.92695	10.8825	10.9846	10.5383	9.7665	5.76553	5.07895	5.50462	6.57137	3.49825	3.76553	5.98185	11.2597	6.31651	3.50773	6.89239	2.85712	3.16993	1.848	3.36457	10.4787	4.17792	8.14771	9.50382	2.74416	3.05311	4.68218	7.80155	8.90328	5.8125	6.1416	3.21723	6.76686	5.25172	10.8274	8.02791	9.63481	11.8551	10.8836	11.7599	7.64386	7.02791	10.5151	8.54304	9.51747	7.65042	10.4332	7.91409	6.71973	8.45693	7.04767	10.3559	6.05885	2.40599	10.8239	9.90168	7.91706	9.44977	12.4861	10.1648	8.64623	8.80187	10.822	8.63928	7.4733	6.45923	10.8292	5.01737	4.6818	3.98185	8.78149	8.22882	7.29646	4.45943	5.87205	3.93898	4.07039	7.3637	8.89249	1.926	3.46973	4.26568	6.86171	2.848	11.5675	6.41278	7.95012	6.42995	8.14006	8.96422	8.54346	8.59252	7.64818	8.25067	9.24008	10.2391	9.31711	8.7364	5.85392	7.25833	5.67525	2.45943	11.811	11.6205	7.33718	8.24078	6.36807	10.874	4.71699	8.41151	3.63227	5.19055	10.525	7.47897	6.60893	9.42143	3.30743	11.2115	5.68089	5.57836	5.27426	4.55739	4.52356	8.64312	6.32553	6.83668	2.8679	5.38888	5.80735	9.83542	2.82782	6.72383	8.58276	10.9162	4.23266	3.42557	7.38543	3.60716	8.92826	6.7761	2.10434	8.33872	8.67384	9.49925	10.6694	10.0479	7.52639	7.8157	8.44377	6.39527	8.0378	4.48579	7.52278	7.33315	7.36807	5.01254	9.10732	7.19197	7.24031	2.67807	3.73429	8.42312	9.1375	8.15918	7.32124	8.17733	7.633	6.62993	9.19648	9.47513	9.47127	8.08067	5.76534	6.85586	7.1127	10.0042	9.76752	8.33458	4.36457	6.67676	3.62059	3.21723	5.01346	4.97728	9.85128	8.37336	7.1127	6.53517	9.55976	10.5326	11.1305	7.67269	11.3301	9.08375	7.38974	5.60112	10.0585	7.25361	6.11478	8.3097	9.24573	7.67781	3.01792	8.48543	4.56638	5.52275	4.48543	7.96058	9.96304	4.87774	9.03425	3.51307	4.06178	4.43887	6.44956	5.60585	5.70621	8.08689	8.86697	5.98981	7.00787	2.94486	5.15381	7.69649	9.18215	8.85457	5.32553	6.39917	3.52356	5.89482	4.52356	7.74147	5.4822	5.78522	8.01123	6.24793	6.49825	5.56682	3.59694	7.14568	2.16993	2.92849	4.45286	4.82273	7.08697	7.1179	3.40599	5.26142	11.1498	6.78267	1.96347	3.36457	2.20163	7.37764	5.37426	8.44045	7.27146	4.29278	4.12102	7.57592	7.92125	4.13503	4.14696	3.82782	6.83334	4.58531	6.61324	5.53246	7.47573	6.54226	8.90526	8.01437	7.72178	7.99904	7.95768	8.06265	7.80422	10.3591	4.30743	8.26397	4.43962	9.52865	9.23888	13.0791	4.52273	2.51096	9.08454	10.2231	8.0295	8.87928	5.74361	8.05637	1.32193	8.85295	10.057	12.3621	12.9149	6.28312	6.68089	8.62242	2.40574	4.52356	6.0937	9.07066	5.32193	4.6837	7.1127	4.48867	7.27146	5.3371	6.58796	8.20897	6.10367	2.848	6.5744	9.42184	1.72247	9.19719	2.53605	7.88935	7.61388	8.60992	4.94953	8.57403	10.2857	0.378512	3.90689	4.8125	8.01239	9.54689	8.39532	9.0542	8.37081	4.44181	3.37851	10.7248	7.00762	8.78817	9.4582	9.13031	7.75154	8.43505	8.0913	7.70499	8.96325	9.27667	7.42923	7.70113	2.48543	7.19476	6.3505	7.72042	7.07575	7.01724	11.6864	9.3423	12.0521	4.6893	1.1375	7.58496	6.81146	6.98299	7.29094	6.56529	7.56071	9.81537	8.05582	6.21326	6.00394	5.92837	8.85829	7.98812	7.93664	8.58315	6.56529	3.21723	3.68969	9.43775	4.67243	5.9371	7.53216	6.11686	8.81474	7.54612	2.72247	5.29402	6.02338	7.2821	6.03342	8.13699	4.41954	8.23352	4.54844	3.1375	5.95652	9.2304	4.8125	7.18587	8.69139	5.50462	5.96578	4.83794	6.34341	6.8392	7.3966	1.20163	1.07039	7.19574	3.26436	3.37851	3.63227	6.32912	3.79701	4.68317	2.90689	5.05813	3.70044	6.27275	3.24793	5.32128	3.65535	5.08553	7.59544	9.37773	12.0414	6.582	6.81506	4.3927	4.21723	8.27519	7.75355	2.56071	3.40599	10.3038	1.07039	6.47086	10.2838	2.88753	8.03232	3.63956	4.06178	6.30561	5.45286	6.8716	4.15811	7.87249	4.12928	6.63411	3.59694	8.04111	10.4243	6.63006	6.46761	5.18426	5.80735	1.55802	9.36985	3.48543	7.58721	6.75889	6.55919	10.509	5.6837	9.16434	6.76155	9.6183	7.56812	8.07684	6.94679	5.80735	3.2397	7.95245	4.00899	7.87774	9.99407	3.16564	8.1972	7.74438	9.20248	8.58984	8.59171	8.5142	8.95967	7.44326	9.15608	8.29002	10.8299	4.67243	8.07133	7.11802	9.09749	8.895	8.46893	9.36085	10.4388	10.1677	3.64386	9.09687	5.89966	7.91074	5.23378	7.83846	2.81468	9.26186	7.03232	5.1375	4.2791	9.24092	7.84814	8.12825	10.3146	6.10224	5.47569	6.74531	7.13134	5.91886	8.78038	1.63227	4.3147	5.04002	3.75489	3.54844	8.86078	4.64212	8.79636	7.48543	5.68659	9.49486	8.87074	8.03562	6.50144	5.90929	4.94953	10.1817	5.72976	8.35094	4.43296	7.91229	7.21626	7.99394	7.71461	6.65369	8.04854	2.80735	3.62059	4.84939	8.92422	7.1375	5.3954	10.4107	8.27286	7.0268	7.6532	8.79557	6.06609	9.24483	8.6014	7.43962	10.1569	9.32867	9.7315	9.37786	9.79295	9.37449	9.87912	9.49253	10.5744	10.9102	9.44646	9.16699	12.6334	11.6166	9.86731	10.5854	11.2564	10.9475	7.76089	5.65673	5.15942	4.67807	1.58496	9.09038	10.3832	8.69195	10.3767	8.43227	7.88235	9.0917	5.99548	10.5222	8.02027	10.6835	6.02015	9.52365	7.51254	11.756	8.92514	10.09	9.76105	4.94017	7.91169	6.66249	6.52826	4.29959	8.30972	5.25861	7.55511	5.64296	3.70044	12.2741	4.64386	6.70115	10.8178	5.061	4.03648	6.73617	0.765535	7.73378	12.071	7.24478	9.01545	7.63342	4.99548	7.0864	1.53605	3.8173	2.09882	5.73877	5.3877	3.56071	5.68532	4.37851	4.04439	5.5142	5.24413	4.1375	1.26303	6.955	3.18587	4.62059	4.38541	6.46761	8.81956	11.1294	10.8506	5.23153	10.8407	5.46923	6.97039	5.78136	3.45943	6.01346	6.16189	4.22859	7.54844	3.52356	7.37243	4.42512	10.6552	4.76503	8.31595	4.81419	3.74416	2.48543	4.926	6.23382	5.58496	8.28529	2.53605	6.29726	8.88631	7.95361	4.70044	1.53605	7.75944	5.96047	5.90689	6.18587	6.48543	6.00133	3.05311	3.9542	11.4274	11.9013	10.1517	6.05829	6.89966	7.82718	8.35931	6.40088	9.97049	11.1936	7.42645	10.4223	6.27798	5.97669	7.19081	9.07146	1.80735	6.84575	7.93192	3.81762	7.93133	5.65535	7.05094	6.01123	4.41278	7.21237	9.55094	2.67807	5.67807	5.07895	6.2854	9.97594	3.47196	5.53016	9.7222	6.15583	5.48543	7.85056	6.25927	4.11826	4.96193	5.59694	6.1375	2.29278	4.37851	7.41447	2.40599	6.59544	3.26303	6.63081	9.91999	5.41278	7.88093	6.48953	7.04789	4.99548	4.926	6.5345	10.187	8.68429	4.45943	9.12668	7.29829	5.81742	11.3488	7.31065	8.27426	4.85061	4.97896	7.95004	5.39917	2.96347	7.30834	8.12999	10.2363	8.76388	7.23733	7.22014	5.34605	13.4081	9.4379	8.95478	5.93782	12.4127	10.7437	2.74416	10.4172	9.18825	12.7487	9.27123	7.92163	6.47573	9.76756	10.0897	5.65821	3.9895	7.38871	8.31198	10.5584	9.14921	7.67823	10.5862	9.66729	10.0655	11.6612	10.8723	11.6594	10.0317	10.9805	10.0512	6.15785	8.53439	8.6879	9.98598	9.90141	10.0069	8.99714	7.7879	9.27193	8.70137	7.04394	8.37199	5.67279	10.7904	11.9541	8.92896	12.0406	9.03736	8.18388	5.15381	5.43962	5.14423	3.81762	4.39917	2.32193	4.08746	4.57487	4.04011	6.5157	2.88753	6.8668	5.09801	3.73335	4.21602	10.6302	5.56798	1.1375	7.97816	7.91229	7.42623	5.25726	9.50641	5.64345	5.63227	8.72574	7.51096	7.69518	6.09803	4.97269	6.17991	2.37851	5.54984	8.99407	4.82098	9.54628	6.67525	7.41616	8.94848	10.8899	6.15381	7.82718	5.16993	8.42501	6.22341	9.37112	9.91453	5.10852	3.75489	5.8505	8.07788	7.48945	11.3686	5.21723	10.0318	8.30141	10.3037	10.502	9.20212	9.59512	10.2916	2.90689	10.3267	8.12205	4.66221	5.06947	6.04221	4.69488	7.04002	6.6453	6.65535	7.77281	9.39031	10.9538	7.6664	8.32598	8.94742	9.7311	8.78365	9.8769	8.51175	5.2252	6.10852	8.18847	8.79391	8.09961	8.88331	6.78136	3.42849	4.27798	5.66107	7.10213	7.08187	9.23697	5.853	9.3966	7.01235	9.47412	10.9682	7.19554	7.41217	7.43796	5.79706	9.62826	10.127	9.55248	8.03287	9.54011	10.9494	7.83983	9.4208	4.36457	8.68112	8.28858	10.2446	7.37156	7.95793	9.65494	9.80542	4.67243	9.03287	9.50303	5.08746	4.53358	3.49172	9.05637	11.2697	8.47776	10.4221	9.56556	9.32125	4.78136	6.93544	8.79865	5.74605	11.0062	10.1482	8.04767	5.11918	5.50462	3.80588	6.97613	3.27798	9.20636	5.6865	9.6198	10.2678	7.32111	10.3707	6.97384	10.358	7.91896	7.43693	9.53104	9.17343	7.93539	8.93023	8.77577	9.20729	6.45615	6.95768	4.44626	7.91409	0.137504	10.7287	10.6869	9.37395	3.65535	6.25739	6.39232	4.03926	6.93879	9.01842	6.17792	5.59395	4.56303	7.44708	6.22225	10.6075	9.67357	6.55981	5.01346	4.19164	6.40259	6.7879	9.98601	5.7761	6.61851	8.90659	6.64759	10.1062	3.44626	6.59096	8.43523	6.22459	8.34163	7.98755	5.31832	5.2854	10.7427	5.67807	10.3946	4.44947	7.25534	4.52225	6.71287	7.23649	4.24031	4.07487	7.30012	8.67132	7.76179	6.65105	8.73606	5.71699	5.65821	4.41278	6.27053	10.5832	3.49825	7.30104	7.32504	4.60018	9.60066	8.3966	4.1941	3.76553	4.30743	4.11484	6.37786	7.31042	7.25808	10.8875	9.4149	8.62095	1.96347	9.56453	7.44211	7.06524	8.1197	8.3156	9.62626	5.64016	7.72247	8.87375	8.83731	8.50422	5.08988	10.9763	5.69209	7.83128	8.04985	11.0386	7.27146	5.69612	12.4766	3.88753	9.19167	8.73606	6.93588	8.81123	9.66888	6.9235	9.26621	8.94337	5.22004	9.55132	8.62826	10.9304	5.56071	6.89006	10.8567	9.84141	4.52982	4.64962	2.926	6.17792	4.84298	2.07039	5.9331	3.47249	1.1375	5.12516	7.48864	4.26135	9.93295	9.98002	7.22264	7.40866	8.81154	7.06178	7.93525	9.59935	3.81762	8.12825	3.74416	7.15886	8.03674	5.12102	5.90448	8.47084	6.36648	8.63662	10.5182	9.08348	7.73053	4.74953	9.37248	9.27876	11.4267	3.52356	10.7495	10.4272	8.06016	7.87425	8.14955	5.69488	9.55746	4.98185	7.99902	10.1039	6.2211	7.76486	7.7252	9.4292	9.63281	5.02237	7.20848	4.66958	5.99415	7.38629	4.51827	8.53799	1.43296	5.6837	5.95656	5.36295	6.9362	9.28425	5.97499	11.5012	7.57516	8.2465	5.1334	7.83099	8.51848	3.40599	9.20947	8.45091	7.71562	5.59395	10.6768	7.76688	3.03562	8.69811	3.18587	8.36952	7.50516	9.33344	10.8967	6.46271	7.86325	8.59731	5.59694	10.7442	10.9742	6.30378	3.99435	8.90509	7.51964	7.96735	4.94486	6.60288	3.73335	5.77656	8.78953	8.1298	8.65177	6.74685	6.44956	10.8231	8.81089	8.02292	7.57365	8.75294	10.0538	5.87036	4.93546	9.49645	10.8746	3.40599	3.57289	7.43934	9.44646	6.29621	4.30012	5.17393	5.46208	3.74416	7.56966	9.66782	6.37156	5.00425	8.47816	3.40058	3.45943	7.6498	5.0045	5.05311	3.29278	3.26303	3.93546	8.6331	9.41342	10.6071	6.55766	10.5239	7.99266	7.87529	7.82209	8.79116	7.92065	9.14593	2.98185	1.88753	4.85798	5.53916	4.83289	5.49185	8.21723	8.0424	7.62571	3.47249	7.52513	6.8802	3.76981	8.74594	4.94342	5.76173	4.08876	5.2891	8.53955	9.34341	8.72026	6.41616	8.34659	7.01312	4.39917	8.66924	7.75409	9.86542	6.68229	4.43962	7.05311	8.45757	8.2949	3.16536	2.88489	8.14466	5.5513	10.2996	3.73335	9.2148	5.23126	8.5224	6.26115	4.33615	6.91289	12.3977	7.15684	9.93911	8.31198	8.37844	8.8392	8.48924	5.47249	4.79359	6.8936	4.24284	7.23074	10.3856	8.65249	2.53605	8.65521	8.02292	5.91648	8.83415	5.56968	9.02652	8.78333	4.61471	9.52062	5.90272	7.07097	2.98185	7.22978	6.54381	5.0045	6.36632	10.9636	7.23649	5.05311	3.70044	10.3297	9.65279	6.86136	8.61839	9.32148	7.09276	3.83302	5.1242	6.9331	5.6865	3.91648	4.78115	8.85953	9.77688	8.58984	5.02002	9.77709	10.124	8.2414	9.70084	6.72792	7.10224	2.10434	0.678072	6.49596	8.46638	8.44501	8.75556	6.09687	8.36632	8.2738	8.70303	6.71841	4.00899	5.64256	10.6949	9.28817	11.3621	8.07682	4.07451	3.16993	6.14364	9.82655	10.2588	6.71836	9.33494	8.97383	6.19164	8.55382	4.97104	4.853	7.41236	12.1975	7.07237	5.68331	7.05388	7.28249	8.42281	9.10584	6.25927	8.15094	9.16613	4.35755	3.32634	8.40854	5.43543	9.47269	10.9666	2.7866	9.8759	9.31084	8.11009	8.9431	9.61287	6.00675	2.82164	2.53605	8.04238	10.4409	3.48173	2.926	2.926	6.42794	9.49326	5.91886	6.83289	6.05745	8.32867	11.7783	10.028	8.86227	6.05745	13.3663	11.4208	11.9824	1.20163	9.99367	5.1127	7.01784	7.71631	9.86925	5.1473	8.77413	8.23936	10.9022	10.2171	9.13981	9.87156	8.44991	10.6277	5.70874	7.87098	9.99831	8.14975	9.10669	9.24294	7.78463	7.75422	6.97154	3.21723	12.0958	10.762	9.66249	10.0836	3.83794	9.21868	8.59731	9.09908	7.21237	3.0552	9.8189	7.90749	10.1721	6.52121	8.50422	3.73335	7.893	8.47573	8.48664	9.30287	9.52376	9.45984	10.9866	6.86047	7.0917	9.3707	8.51215	9.00169	7.21723	8.15178	7.78594	9.91249	6.41109	7.96079	9.03617	10.3329	6.59544	9.20579	6.54226	7.12619	8.81634	8.91195	7.26218	10.602	5.08455	7.60511	10.9085	6.07253	10.2346	8.61287	6.39917	1.67807	2.72247	11.0192	7.59975	9.67842	2.90689	9.56605	6.41109	9.11634	5.56986	7.60585	8.05907	8.05311	6.732	10.1371	9.99944	5.19771	2.70571	8.09322	10.9227	10.456	5.46923	7.84612	7.9384	12.1622	3.6893	7.86604	8.47016	8.5717	7.08108	8.45302	9.93618	8.24935	7.26772	7.55197	10.6982	8.85139	3.85798	6.85133	8.91797	2.1375	7.27612	9.29867	6.24222	2.65535	6.0199	3.02492	5.53294	2.90689	6.70044	8.08162	14.9722	6.70734	14.9836	6.94251	8.70252	10.8806	10.2361	8.52649	4.16015	7.11478	7.82863	9.56331	10.5168	7.08017	12.0427	8.75728	7.53325	6.89966	5.71699	3.70711	7.13648	6.86666	9.60418	7.69209	9.68843	10.6595	5.47843	8.82839	6.34156	7.8125	6.47741	10.8672	4.5472	10.2599	6.67101	10.801	7.22786	5.23649	5.88509	7.55152	9.24793	6.2211	8.61114	10.1022	9.4638	0.263034	7.1593	5.62067	5.82967	10.8517	3.10434	3.72247	2.65535	5.89724	1.848	3.67807	3.85798	4.2555	6.13545	6.86913	3.97269	2.58496	10.5621	7.26902	9.02394	5.65013	9.07066	4.99296	9.41066	3.29278	4.44811	6.23285	11.0406	7.78753	8.67807	8.03837	7.81314	4	3.83794	10.9399	9.09803	8.90388	8.02126	9.63135	5.53294	9.9886	4.55571	11.2986	7.19966	5.68002	9.87052	9.00141	8.65264	9.37015	9.80908	8.5263	9.55075	8.83194	7.40088	7.03406	2.19898	8.51924	8.84856	3.50011	8.28258	8.54805	6.17314	8.28448	7.49624	6.78136	5.06609	4.88698	2.1375	8.11629	6.16591	8.71115	8.26551	5.08034	9.63499	7.84027	1.53605	9.45086	8.74685	6.44467	6.12372	5.89966	8.05409	7.39823	3.36457	10.1712	10.5055	5.56682	6.01346	9.57983	7.74147	9.94515	5.88901	7.54263	6.96116	3.926	6.13134	6.47249	9.90524	6.12309	5.05745	6.38198	7.37504	8.37678	10.002	10.9083	7.78202	13.3003	13.6865	7.91651	8.08905	3.66676	8.7346	5.2891	6.73355	11.176	5.93974	11.1884	8.40897	8.3023	2.82782	8.47679	9.79276	10.7798	8.7039	9.20579	9.59805	9.25196	8.91737	9.01011	7.19279	9.48864	8.63662	9.44315	9.33853	9.34474	11.1812	6.77957	10.5526	3.85798	8.39489	13.6642	4.00899	8.07307	1.80735	10.4873	2.1375	9.29806	4.70044	7.30925	5.70598	3.10434	3.91648	10.0042	9.48704	10.5241	8.20408	4.41148	6.03609	9.59917	8.36072	4.48866	7.52826	3.1375	4.18202	10.0108	12.88	8.14694	8.61224	7.82018	9.34496	9.85776	10.3127	5.28971	4.89883	4.85966	8.37591	8.54398	9.30697	5.66676	9.69453	10.6559	10.2998	6.87774	3.33628	3.848	8.06232	9.96924	5.74953	7.48351	8.39446	8.6749	10.1201	2.98185	6.42897	10.2898	7.04767	7.05289	11.1107	6.41109	9.54574	6.79701	9.47533	7.69762	8.48018	11.8418	9.04903	9.48784	8.95187	7.35667	8.72144	4.80735	12.1406	7.89923	9.10145	7.94251	8.16993	5.30549	6.15785	8.80367	5.09457	6.01283	5.66107	4.54109	2.44765	8.28077	2.58496	2.53391	1.67807	2.32193	7.72792	5.21713	2.96347	6.4822	6.36282	7.6532	9.19254	5.1127	5.46597	3.10434	8.91532	9.90884	7.55666	9.5988	6.05833	11.0305	7.30925	7.63662	9.48442	6.413	10.072	5.74953	6.92837	2.61412	3.57289	4.06577	6.70598	9.35622	9.58101	6.58496	3.41954	2.20163	10.7744	9.89391	5.33628	5.1334	9.51798	9.48007	8.75221	7.70678	8.46516	6.13793	6.8392	6.35755	6.55354	11.8493	4.53605	5.26303	2.20163	6.40599	10.6296	9.72877	9.51846	7.28263	8.19751	9.12102	5.4356	8.67842	6.96809	3.08746	2.63339	7.78463	8.79649	7.0542	9.19476	5.33959	10.0901	9.18339	6.65964	10.453	3.61885	3.29278	2.96347	9.08587	7.0107	10.4306	5.64097	9.82321	8.56071	9.35671	3.33117	5.23727	8.09856	1.76553	6.63456	8.8947	6.58646	8.04549	8.37374	5.21723	6.89482	8.55344	7.56173	6.08727	1.88753	8.4417	5.52356	8.62936	4.63807	5.99095	8.43171	6.16591	6.04002	1.80735	5.61174	12.4734	12.6134	12.4345	8.14599	10.8438	6.55152	4.03562	4.49825	11.0978	8.00282	6.92955	4.21723	1.67807	8.5925	5.77873	9.35326	6.75221	7.66605	2.32193	5.55766	2.56071	8.50436	7.54381	6.47086	7.13763	8.86074	8.38716	7.78333	10.4351	7.78986	11.3913	4.65535	6.39403	7.34919	8.54303	8.33088	3.50075	6.73064	8.63844	6.64305	9.48563	5.12516	6.08958	1.63227	8.83447	9.21164	5.76818	9.52689	8.69292	9.0917	10.0485	9.76306	14.7718	11.3013	8.20394	8.97097	10.4568	6.99707	5.3338	10.4132	8.64345	5.22321	6.96	5.26818	13.3349	4.09592	9.13725	11.7169	7.63117	9.78388	8.19032	8.14466	10.4746	10.2657	10.9888	9.13673	14.0125	6.6553	8.81025	8.38656	9.24377	8.7533	9.16239	14.5962	8.58195	4.6837	14.3913	9.96624	8.90477	7.49825	6.23858	9.25065	11.9838	8.30774	11.1618	9.42333	10.0603	9.99502	9.06426	8.92279	9.2435	9.55971	9.56518	10.9944	8.32688	10.5164	8.56872	7.34961	11.0022	7.97327	6.50144	9.39446	4.60288	7.69627	10.2295	7.89948	8.29732	9.23434	11.2248	8.4575	7.49586	7.56986	10.5094	8.68755	10.3356	9.44139	7.69482	10.0551	10.4721	5.76818	7.27333	9.25241	8.4387	9.56278	8.96751	6.49665	8.08814	8.1244	9.21091	10.4418	8.85684	7.95361	4.98641	9.69384	8.09667	9.17891	1.88753	5.2211	11.7539	5.93927	7.23362	11.669	10.5728	9.73272	10.033	9.20261	10.1705	7.95478	7.70943	2.72247	11.4909	5.94686	5.2462	4.91328	5.44626	0.263034	3.52067	2.51096	5.21723	1	5.24413	6.71478	9.7046	6.17592	4.38543	8.39789	7.65789	5.70874	5.46597	8.2186	8.83637	9.70943	2.88753	6.20359	8.50828	9.96217	6.55769	3.97269	3.32782	7.17193	7.76155	8.35403	3.44626	8.59728	9.55209	8.87679	9.16063	3.57289	6.01558	5.49825	5.57289	4.58496	9.10538	8.6319	11.8529	10.9758	11.2402	10.4207	11.1055	11.6279	11.9109	10.7084	5.91231	7.99266	8.67842	8.29861	8.74618	8.54968	8.04439	7.91946	8.38021	8.96371	4.98402	5.18587	10.533	10.3945	10.1868	9.68615	6.91551	8.47411	10.0774	10.2653	6.98982	7.47492	3.74952	8.4446	9.28147	6.89758	9.07629	10.307	5.60881	4.47249	11.4718	7.8392	8.68475	9.4227	9.01745	9.51755	7.47086	8.24365	10.2643	6.20389	10.4302	9.07881	3.15381	7.59694	3.8679	6.01569	9.74082	9.78382	9.95069	8.86697	10.0897	4.51174	4.88753	9.73268	5.7272	8.74012	8.27752	9.97212	10.7464	8.80423	5.02505	7.35396	9.2738	10.0261	11.3664	4.8014	8.80554	7.90362	10.4287	8.38817	5.70832	10.4201	12.0351	5.92125	11.9345	7.34853	6.49317	7.89664	2.03562	9.24222	8.1533	9.94369	4.83546	8.59558	3.99095	11.077	4.98185	12.622	7.3555	9.61195	7.34961	9.68475	5.9962	6.71562	8.88132	11.6164	9.74607	5.74698	7.32269	7.25456	5.64097	6.67666	3.84918	9.9042	6.09592	6.80349	4.43661	1.67807	9.28896	4.46597	6.45779	8.80478	14.0944	5.43962	9.36392	8.58459	3.74198	9.1576	6.49506	6.03782	7.93664	10.9364	7.05094	10.5715	7.73553	3.05311	9.08773	9.65732	6.69942	7.65835	7.53362	8.39031	7.68523	11.1438	11.2425	6.82273	8.62787	11.3844	8.86728	9.07494	9.45656	7.83511	6.90322	9.29669	10.4002	11.1003	10.1473	7.08057	9.19599	9.22521	9.22858	7.59096	9.23338	9.39253	9.2036	3.49825	4.04439	3.84227	2.60881	2.45943	6.19377	10.8159	4.94017	7.83636	3.47249	7.74959	8.73742	4.14568	10.3085	8.16973	10.446	7.84046	9.66075	5.42291	10.0104	6.59991	6.06267	9.76862	10.3485	9.195	7.682	6.61471	7.93664	9.81682	7.58514	4.76836	9.72589	9.95318	9.11192	8.89573	7.10538	7.90869	6.21529	11.0447	9.17642	10.5364	6.65105	8.58496	8.62972	8.40854	9.35989	9.97212	8.25456	8.54148	9.2018	6.91886	6.75962	6.72962	8.33271	9.91573	7.05094	9.28733	7.0542	8.87682	9.25054	9.69558	8.40759	7.22304	9.66228	5.58496	11.8125	10.9158	8.71081	0.485427	8.14968	7.09064	7.26947	2.65535	6.59842	6.60288	7.12619	6.5259	7.37567	7.11683	4.20945	10.4062	9.55809	7.59649	9.66025	3.83904	6.09803	4.41954	6.21486	7.58571	8.86142	3.81762	4.58496	2.40599	6.32373	6.86542	4.84474	3.18587	4.16546	1.72247	5.4731	4.63807	5.57289	3.65535	7.86075	8.51885	8.32328	7.99605	6.68089	9.68665	9.62662	3.20163	3.09629	6.32193	9.41343	3.18752	9.46923	7.3668	9.19439	8.25044	4.09024	6.94603	10.2815	3.90689	10.2723	7.46906	8.12722	3.12102	7.50462	6.77518	5.44474	5.72792	9.62735	2.26303	9.28401	9.59152	9.55748	5.50927	6.87406	12.3148	6.92125	10.5481	9.26125	9.57667	7.98527	8.7705	4.2854	7.33906	11.7115	9.19005	0.827616	8.48099	5.27053	13.2033	8.61985	1.32193	9.88615	7.94427	9.04099	4.66107	8.89398	8.97126	6.75756	6.39518	8.90268	6.39575	9.41151	6.45855	8.12205	6.25647	9.4475	7.74313	7.73536	8.10146	10.2355	6.81634	7.75087	11.8091	8.36894	9.40622	8.31167	10.7496	10.1157	10.2675	12.035	8.49802	9.60381	11.7348	11.2493	9.71779	10.8214	7.33002	10.6841	1.32193	8.64638	6.13134	6.68347	11.6935	4.67243	6.55919	8.67192	6.31288	10.2658	8.29042	7.732	6.87737	9.69051	8.88711	6.34873	8.82845	8.85175	6.63662	4.06178	2.848	10.026	7.07682	8.56042	8.39755	4.21723	7.90026	9.22858	6.09592	6.90097	6.40088	1.926	8.52669	2	8.64106	9.27501	9.17223	8.21529	10.2891	9.59824	6.4228	9.79803	7.30743	8.84486	8.17089	5.8035	9.6077	7.91211	6.24014	10.5114	10.7219	6.15785	7.71973	7.84109	4.20163	9.43865	8.42878	7.66107	7.9749	8.16842	10.881	11.7986	5.11686	7.9431	7.15298	9.30127	9.96116	10.0732	10.5059	11.2325	7.37851	2.58496	6.23074	5.56377	7.82464	10.9253	7.28383	10.9357	6.08746	6.81904	5.58796	7.04404	2.56071	8.84722	4.29278	7.43005	6.67243	7.38024	8.99605	7.26772	8.91354	6.72355	6.01123	8.63481	9.36063	5.06953	2.07039	2.26303	6.34341	8.20227	7.29737	8.01179	7.62937	7.48462	6.24982	8.2427	3.93546	7.38284	10.2008	8.18602	10.2699	7.85985	8.81743	8.55574	8.8444	7.42236	8.07788	9.79442	5.77213	9.68296	8.12276	7.09908	9.85425	8.54071	6.12722	7.44832	10.0585	9.09961	6.03562	7.88111	7.40684	5.85798	9.43296	7.92481	9.22906	7.94837	6.76686	7.57297	9.51037	11.0799	10.4143	6.95768	5.91886	5.15785	8.13853	11.0927	1.48543	7.05778	8.07735	6.23649	7.05311	7.57365	9.21018	9.76305	8.91468	6.46761	7.6872	8.76306	7.80345	6.94953	4.78136	5.62352	11.3128	2.53605	9.31628	8.05202	6.42626	4.17792	3.81762	11.0307	6.4363	9.57413	3.57289	8.03507	6.98299	8.8173	6.17592	7.91229	8.08321	8.40769	7.89239	9.20237	6.3505	7.0647	6.94485	6.41109	10.1677	7.85425	7.14568	7.74214	5.99774	5.20555	4.51728	7.98299	8.80349	9.51944	11.4796	8.56377	6.75622	8.83194	8.30241	10.1285	8.80058	8.02838	6.53605	4.67243	8.27193	7.87836	7.00675	5.8724	9.36094	5.47549	9.66285	7.36894	8.86882	7.41109	7.65678	6.3837	6.732	7.81506	9.68332	9.34363	1.43296	6.33967	9.36227	8.26444	7.49905	5	6.7866	7.29002	7.38716	8.23218	4.7866	6.67384	5.20555	8.41574	6.76095	2.20163	5.96578	10.0242	9.84361	4.17776	7.88753	6.2817	5.96116	9.01434	3.30743	7.33718	4.83289	8.37634	8.90689	10.0397	8.29783	4.86685	4.43296	6.28954	7.39875	5.52042	8.19266	8.44276	5.18877	6.87575	7.53993	2.88753	6.93919	6.86171	5.57592	4.85798	7.15076	7.57183	7.52356	6.40088	8.03342	7.94945	7.82018	7.38454	5.30378	8.64277	7.38198	6.80607	9.11478	5.25927	6.55612	7.54458	8.02237	3.36457	7.23458	8.97327	7.10224	8.25597	5.21335	7.70371	7.12412	9.03727	9.96449	8.96463	7.91577	8.30281	7.86233	7.70736	6.74105	10.0473	5.1375	6.87832	7.3336	8.3672	10.8887	11.0356	3.71149	3.79701	9.92881	7.67948	9.75221	1.848	6.65964	7.61985	6.12516	8.25456	9.16038	-0.321928	6.85549	2.26303	7.0977	9.0474	6.1819	9.00703	7.71631	5.06609	11.8973	8.35983	5.95187	3.89724	11.9474	6.57743	8.35579	6.45943	4.39232	4.50462	7.94646	6.66391	8.12163	9.06232	3.4302	7.51885	3.99095	8.52787	5.94486	6.28003	7.7662	5.58195	6.62205	5.41278	7.38284	6.16589	6.66818	6.6932	9.37047	3.1375	8.05952	9.27449	8.34518	8.83857	10.4176	8.4264	9.61673	4.71699	10.2358	9.35843	5.9472	5.52356	4.97269	8.62022	10.1063	4.37186	7.79116	9.5552	3.01792	8.00619	4.09592	7.98313	6.1127	7.52669	7.15381	6.46357	8.97068	7.96809	7.92541	4.75736	6.42962	9.03782	9.87035	6.24524	9.02763	GSM228661	GSM228661	12	M	White	Type 1 Diabetes
7.60363	5.90689	5.22497	4.54844	6.98413	7.42626	2.90689	6.68547	6.29497	5.38275	9.60196	2.23266	8.72247	10.1601	8.30378	8.99684	4.17416	10.0396	8.2341	7.30491	7.32401	6.95303	4.1375	5.4037	4.62059	4.56682	8.13237	2.53605	8.36982	1.58496	7.90328	7.732	4.60287	3.73335	5.00108	8.62132	5.05311	5.53605	2.96914	9.07878	8.75856	3.03562	7.16024	7.30378	9.5727	6.80478	3.79698	3.93758	3.90968	7.92719	5.89239	5.79181	8.90989	7.02899	9.41732	10.3148	7.95169	8.38457	7.124	6.13134	6.52199	1.43296	8.72962	8.30788	7.67243	8.69418	11.7815	7.38974	8.41399	9.57573	8.82496	7.65915	5.46267	5.57592	10.302	6.13301	3.51096	8.69279	5.80735	10.6053	4	5.55965	10.0934	9.13063	9.38737	7.27891	6.55152	2.48543	2.848	9.40939	6.926	4.23266	6.35579	7.44874	5.7252	3.26303	3.41954	5	6.51885	2.43296	3.32193	1.72247	10.0156	9.62739	7.62348	4.88574	6.64958	7.12102	8.40812	1.96157	9.24103	7.23074	5.4822	10.1458	6.45641	9.50311	7.62829	10.1587	8.89573	9.07231	7.46516	8.86264	4.14568	4.07622	3.02646	8.59954	3.27798	5.30012	5.97957	4.73877	9.69108	6.50779	7.92481	6.187	7.54844	4.04765	8.25456	6.59199	8.30788	9.69244	5.53111	4.7761	5.59735	1.63227	10.307	8.21529	9.34141	8.89905	8.54612	6.16189	6.15801	6.18623	6	7.25267	10.8272	8.3277	7.18587	9.07253	6.90767	3.29278	4.98641	6.61612	4.24304	6.18982	6.25739	6.70441	15.0358	14.4023	9.23482	6.67666	8.40344	5.73606	7.33002	2.28523	3.6893	3.65535	5.8679	9.83845	4.41195	6.69349	8.76553	10.5768	8.9736	9.58026	12.4609	12.8121	6.38543	5.56986	8.70049	9.11998	6.92362	8.56377	6.63664	7.95594	7.0864	5.3505	5.74685	7.72724	8.08055	9.72701	10.4262	5.2555	4.86034	6.27426	8.92058	5.14568	7.62596	0.765535	4.80019	6.04221	4.52971	5.3505	7.22933	6.01792	5.22882	1.53605	1.26303	5.90453	3.9903	8.54904	8.3733	5.8679	4.70044	6.22882	4.69488	5.85713	5.19377	5.79961	5.12102	5.58796	5.35699	4.49259	6.85175	2.1375	4.81762	6.69905	8.94617	8.47816	12.4827	6.12566	3.66676	7.75889	7.16864	9.7223	5.2817	5.2013	2.59689	4.38915	7.63484	7.17891	10.1971	2.67807	6.40914	6.0917	5.91409	9.72704	6.07044	12.8566	3.05739	2.48543	5.25172	4.26684	3.08746	10.0067	3.15244	5.59096	10.5208	4.77083	10.3577	10.1993	3.76553	8.11157	10.0303	6.40599	9.80268	9.57593	8.35525	6.58783	8.80671	7.08428	6.72928	11.2617	6.49506	9.19106	3.87036	4.92125	3.13713	5.67243	5.98641	5.98868	4.57289	7.99322	4.54788	7.86186	8.09154	9.84659	10.1712	9.72571	8.15735	6.09803	7.06717	10.9251	7.40088	0	5.6837	3.45943	5.10434	8.06393	3.90994	2.15371	6.34696	8.39746	5.53605	4.35755	10.612	8.66011	5.9472	9.45656	9.31243	6.39655	6.67243	0	5.79442	6.48417	7.52136	5.05717	7.4859	8.50056	9.10486	6.81766	9.19229	6.25172	8.01123	7.49985	9.13815	8.42403	7.3672	6.32553	8.97785	8.18884	2.65535	6.01588	4.94953	5.82782	8.26578	3.48099	3.70223	4.50795	7.15785	8.98584	8.42964	7.39114	5.97269	4.82901	8.72289	3.23266	9.71373	9.99365	9.01458	3.35471	8.05691	3.60881	9.43003	10.8454	8.97241	10.7371	5.585	8.83479	10.0941	8.61688	10.1704	6.58045	5.926	3.43296	2.70158	7.21626	4.79698	9.17991	7.66959	8.2457	5.50779	7.00007	4.34341	8.86195	6.12928	5.38744	6.6851	8.55075	10.5819	7.17226	8.19642	9.06586	8.48824	8.92385	9.76431	9.00059	3.91648	5.20945	3.23266	3.97055	7.78353	9.46513	7.44812	6.61806	7.24031	9.69818	10.0505	10.1051	10.5326	5.83542	6.9543	5.16483	7.73471	3.6893	5.2891	8.98096	7.49494	8.85019	5.7097	7.59502	9.65732	2.72247	5.96347	8.65069	7.35881	8.2384	7.99435	3.89348	6.74758	9.17717	8.90026	2.26303	3.33628	2.10434	6.80535	6.19759	11.3469	2.88753	8.38085	8.30896	2.76194	5.13957	7.56455	6.86001	5.06327	5.51728	10.2355	12.9709	2.1375	3.77672	8.57061	8.27891	8.08108	7.07788	8.82453	8.43921	10.465	9.54747	9.11816	7.92659	5.65351	8.51373	6.67807	5.17792	7.62119	7.11686	2.96347	5.54844	2	6.88509	9.29197	12.776	4.5638	3.00762	7.34607	5.56377	7.49185	2.3505	3.65535	4.93867	8.17293	3.49825	3.75489	6.26679	2.48543	6.18215	4.22497	5.14203	7.65285	10.096	6.31651	4.86295	6.47411	8.24923	4.74953	4.08746	9.88188	7.64818	8.99605	6.84046	4.43962	4.56682	4.21723	10.2398	9.17667	6.71012	6.3733	8.84549	10.2741	8.70494	7.66178	7.03822	9.15228	8.41405	10.8124	6.01569	7.28098	7.62118	6.53364	4.61962	6.84298	4.94749	5.1416	5.24031	3.29278	5.84655	4.27511	4.95806	5.63227	8.27984	7.19574	9.94773	8.51215	7.49471	6.06314	9.61839	8.91797	2.8679	9.61361	10.4478	8.79214	8.52988	8.81922	5.21723	5.74583	9.08507	8.26491	5.16591	6.25739	8.68299	2.37851	7.73403	7.15381	10.4534	3.54844	7.83794	5.12869	3.16993	7.88935	1.67807	8.66107	4.76022	6.80993	2.26303	4.87283	10.4588	5.2211	12.43	3.98185	2.1375	9.7582	9.23864	3.26616	13.1346	3.58496	10.3603	2.23266	13.0399	11.6379	4.07039	10.4741	4.96809	8.21237	9.50872	11.8024	12.0637	11.0722	7.41616	3.836	10.9765	4.88753	5.43296	4.12928	5.30012	3.03841	3.68018	7.65964	8.02791	8.3394	6.50077	5.84733	7.00281	10.982	8.8066	9.42517	11.2409	10.5629	8.31596	5.22882	8.43073	9.34252	11.4785	8.38327	4.30479	6.77742	5.85719	9.66498	7.8759	7.57484	7.93609	4.1375	8.94791	7.91682	7.66534	8.29048	5.23999	7.70183	6.89376	4.96512	6.07039	9.01067	11.3841	7.5932	10.3453	8.04821	8.54025	9.42333	6.35403	3.52356	3.62059	10.9642	10.8453	5.19971	4.41093	6.49346	6.3345	5.14568	6.17393	11.4251	6.2724	9.5159	6.69488	9.96102	7.70027	8.94924	5.04305	4.87242	3.60881	6.46597	5.56222	2.26303	6.54071	7.29186	6.43584	9.36479	2.26303	8.50859	3.29278	10.9823	7.4594	7.89966	6.98675	7.80471	6.67322	7.64313	8.40173	10.0153	7.83162	5.1432	7.06932	8.75207	2.83707	3.91648	3.99164	3.73335	6.32733	11.4075	8.67016	6.37693	10.3106	8.80572	9.56243	8.62352	2.848	9.73961	4.69148	9.57459	12.3832	2.72247	9.8384	11.212	10.1896	11.3373	8.35403	10.4691	9.81089	9.41498	6.50051	8.45195	9.30902	7.74444	8.11114	5.19073	11.957	8.65306	7.24031	4.27798	7.92125	11.7576	10.2587	8.61116	2.26303	6.50462	9.89733	6.18179	3.30344	6.60881	5.06406	5.71787	6.75563	9.51846	4.71307	7.84109	4.81809	3.51279	8.95331	14.2221	5.58496	9.78741	5.24352	7.37851	7.54978	6.34136	5.40364	5.34341	4.49825	11.4898	9.06051	0.485427	4.43296	10.7708	7.09803	3.7866	4.89506	8.00672	4.90207	11.4015	8.82696	7.34944	9.27419	7.7039	8.20457	8.75722	8.36202	9.51732	8.50224	10.7624	9.27319	8.00365	8.19428	2.23266	5.59395	3.7866	5.7761	8.71973	10.038	7.47331	9.24174	10.5663	4.97086	10.505	11.3721	9.59404	13.0469	10.829	9.38845	12.0118	5.64962	7.30104	5.65249	8.57396	2.83468	5.67807	6.82018	8.92689	2.48543	8.14415	8.82294	6.57895	5.1127	8.9781	5.96116	10.1639	12.5987	12.5576	12.2209	10.8947	10.5401	7.3104	12.7578	11.2283	2.60881	9.63033	3.20163	6.2114	9.07546	10.9405	5.64386	6.65105	2.91645	5.84298	4.30012	5.32193	7.23074	2.63227	3.32193	4.40021	4.57903	9.95941	9.02098	5.87036	6.69766	5.66337	7.26421	6.24036	8.43879	3.38939	8.29692	8.10171	7.64169	3.52356	8.21626	8.50541	9.07066	3.68168	2.37851	2.37851	8.84456	6.81378	7.75355	8.98982	7.14364	9.978	3.5736	3.97269	4.1127	5.01792	8.108	3.04033	9.01971	2.63227	9.59861	8.89057	9.69662	2.45943	5.3154	3.85798	4.16189	4.1375	7.39832	8.45121	6.37504	7.95768	4.94017	4.39402	8.55766	8.80709	11.1466	5.42626	6.80219	7.52669	7.85674	6.40599	7.74819	9.86016	8.36562	7.979	12.5253	5.78591	7.99574	7.37773	5.29646	6.24222	7.1694	8.70287	5.08746	8.83415	8.50016	8.75964	9.33539	7.83542	9.75054	5.88753	7.92002	8.97671	8.53142	8.77748	8.50144	8.39275	9.11061	10.404	10.931	9.36365	6.26557	3.96347	8.88539	6.85798	6.26504	8.19967	6.73218	9.09566	5.69488	9.60825	6.11061	7.7865	10.9312	2.54224	4.6837	6.84535	4.91648	11.4929	3.40599	6.02901	8.90712	8.61663	9.26489	3.65835	2.8713	8.92892	7.60742	5.61294	4.52356	4.67807	13.1762	12.4445	11.1491	8.50885	12.9477	12.9047	9.4248	7.7985	5.83542	11.4397	12.5248	10.5874	11.1646	6.52513	12.3354	10.6049	8.16655	8.35286	10.4789	9.94887	6.87888	7.13155	3.24793	11.53	10.6669	11.9911	9.75107	9.55055	10.3144	4.47249	11.3376	8.10598	8.97362	10.6429	11.4889	12.6184	5.67807	9.91795	8.89754	8.04374	5.05745	7.90841	5.5705	7.66818	8.47086	6.05528	6.84423	3.36857	5.88147	7.08436	10.2114	8.58495	11.2533	9.62123	7.65993	4.24665	8.93137	9.09692	9.96024	7.81378	6.34834	6.05518	5.40259	9.72082	4.72496	9.35619	5.7866	8.76752	6.26866	10.4058	5.66424	10.6396	9.08437	6.70183	6.82146	9.57837	7.99774	5.91648	7.97097	4.52506	7.68213	3.40599	8.49945	2.98853	5.43296	3.27144	8.00113	5.1845	5.26303	5.43296	4.08746	7.10329	10.2616	7.78594	15.0274	2.79847	2.926	2.41796	6.3702	5.93546	3.44626	6.01358	7.67101	9.58909	5.68089	6.39917	6.00236	6.75087	7.43158	7.08321	9.39874	6.70194	9.36687	3.56547	7.57817	6.10686	5.58796	3.26303	4.06178	10.3217	6.33628	6.49985	11.087	8.32688	8.72928	7.70536	9.8229	6.99548	9.40621	7.10119	9.36894	10.7518	4.58496	6.26679	7.47086	4.94017	6.06178	3.04118	4.84781	3.12102	4.43284	7.80607	5.94953	11.0435	9.25597	9.59451	9.195	6.86171	5.64962	4.29278	11.8249	9.72537	6.72383	9.01261	9.70092	5.79607	7.95487	8.03672	7.60955	9.95191	1.58496	8.15785	4.8679	6.16136	6.08958	4.69611	10.143	6.07039	5.17792	4.24031	5.30378	5.97728	3.21723	3.45943	1.43296	4.28146	5.01948	7.09276	11.1443	5.55459	5.20163	10.5548	7.96	7.60881	4.18891	7.04891	7.81506	2.45943	9.01067	5.78785	8.17941	9.07093	8.07163	11.491	7.59914	12.3505	7.72872	6.41785	5.60925	8.98185	6.60437	7.2384	9.27984	11.1964	8.16982	10.128	6.31433	9.69784	7.63952	6.74953	10.1122	4.90689	6.58496	5.9472	8.11179	8.91199	7.72656	8.7139	6.17592	4.67807	1.26303	5.27426	10.1184	7.67596	6.33807	6.46761	4.42626	7.52278	5.71149	6.31651	9.40429	8.69139	5.83289	6.21917	6.74953	5.25632	6.29462	10.9822	5.95187	4.54844	3.26303	3.98735	6.67426	9.04888	10.2583	6.67807	10.2886	12.0978	9.64332	7.16088	11.5497	9.0182	5.63337	5.98868	10.2804	7.33991	8.26772	8.25692	8.92985	10.5673	7.34696	11.2535	7.99359	10.1218	4.40852	10.6312	5.55669	6.35931	7.27705	3.04701	6.74979	4.54844	3.1375	4.30636	6.31285	5.3799	5.21275	5.0947	6.65769	3.90689	7.32237	9.41066	6.69905	5.95187	5.07468	7.45532	10.6331	8.75456	11.1075	6.67666	9.66356	6.32733	9.58026	7.81579	7.57894	2.45943	7.68159	7.43045	9.98854	6.98755	3.24793	9.42798	2.53605	7.09803	7.35898	5.10473	5.22974	7.74666	9.0838	10.6637	9.12229	8.92615	9.2165	3.36457	6.50474	8.57061	4.71699	9.24299	4.62195	7.97699	5.10014	3.54844	0.137504	4.75489	6.17592	9.88859	8.71733	5.44626	2.848	5.89472	8.07414	8.84373	9.72707	3.96347	4.79701	9.24911	10.2846	9.69262	10.0519	4.64962	7.21723	7.34074	4.58142	2.72247	6.93947	13.0018	4.01792	6.21529	6.50621	13.7661	10.388	8.36563	1.58496	9.0268	6.20359	9.54087	7.52628	3.08746	10.2886	9.7413	12.4438	10.1202	3.76553	7.2182	3.6893	6.27952	3.93288	6.75622	11.0776	6.94614	7.53605	5.14975	7.6489	11.0845	10.752	4.66748	3.85257	6.49665	8.44095	7.15279	3.7761	1.67807	3.1375	10.3921	7.32909	4.48543	9.18512	8.04002	8.68335	11.5277	5.41954	7.95303	7.90689	8.37374	6.58796	6.83036	9.1871	8.67913	8.64818	8.04603	8.9507	9.17617	6.77803	1.67807	6.92955	9.52239	12.1923	9.29025	11.9154	4.57894	6.79181	8.49879	5.8679	3.76553	5.55459	7.28871	5.1375	8.70977	3.08746	2.8679	10.0028	6.78473	3.54844	7.02126	9.1814	8.08693	6.03122	5.97957	8.44087	6.03164	15.016	8.92481	10.0887	8.34607	3.72247	7.01011	11.3397	7.62425	4.6893	9.22311	9.65003	3.82782	2.74416	9.57516	8.25833	9.00647	5.61176	6.15987	7.05853	5.83542	4.72247	3.01495	9.48844	7.31288	9.78529	4.42639	5.74685	7.96636	8.23506	7.93133	7.64746	8.23745	8.06878	7.87221	7.43613	2.96501	7.2937	7.05853	4.54226	10.4256	5.94661	6.67948	5.97957	4.14568	5.99322	8.09961	4.81762	7.41785	5.83794	12.4839	8.28895	6.39715	9.56323	9.35931	4.29278	8.1416	6.85674	5.92362	6.80993	6.24222	8.04385	6.49638	8.21848	10.0093	6.56071	7.70805	7.56607	5.73877	8.75422	7.39146	3.85798	7.81883	4.82256	2.72247	4.95884	9.99464	6.72247	6.86047	3.03562	2.03562	3.40599	10.1003	6.83751	7.28448	4.41954	5.66959	9.33874	7.31016	13.4476	4.05311	6.45943	11.6949	5.90689	9.67154	8.42501	8.17443	6.72383	1.32193	8.26679	7.31016	7.17592	3.18587	8.44158	8.90051	3.7761	4.54226	7.95826	6.56224	7.84109	12.3186	9.03137	2.94486	5.08321	7.10835	8.02791	8.82877	9.06575	3.7866	3	4.94017	5.88509	1.848	6.01123	8.95187	-0.152003	5.58496	7.6632	7.80349	1.48543	7.39146	3.93228	6.64274	8.46482	4.50462	7.49905	5.72792	5.87529	9.93015	7.18587	7.72383	5.59606	2.60881	6.6893	5.84618	6.43962	8.58609	4.81762	5.98944	3.62059	6.75106	6.82528	6.32733	6.4822	3.43296	6.97728	8.77939	11.532	3.10434	8.44619	2.69864	3.52356	4.21723	6.36457	6.67087	5.37258	2.70044	4.20436	3.9852	3.3505	4.51096	3.49935	4.12928	6.72918	4.19377	1.67807	7.69139	8.43546	6.4145	3.64995	5.57038	2.58496	3.89724	5.90448	3.57289	5.92326	3.80735	8.01328	9.17097	8.36413	6.63457	4.22358	4.27798	3.42074	3.37851	5.10434	4.87433	6.88387	3.49067	2.37851	9.38845	11.3577	4.90761	4.84046	3.72572	8.24665	8.29554	11.3759	5.2275	7.61356	4.45286	8.20736	7.56004	2.40599	8.61655	6.95652	4.29022	3.66859	5.80151	8.45603	7.12928	8.2724	7.84636	7.01346	5.94486	10.5089	10.7799	6.82489	6.33336	3.07039	8.47776	8.3946	6.79051	8.8043	11.3379	12.6884	4.1561	9.90494	7.71356	6.10095	3.98185	7.37069	9.64865	7.11568	6.66676	2.86763	8.69509	4.80804	12.0346	10.3388	9.63081	11.9647	10.7296	10.1209	3.08222	3.80089	9.72127	6.52042	7.21237	9.03425	9.17393	7.28263	10.0459	10.2936	6.71562	4.59096	9.76188	1.1375	7.84361	7.08553	3.82538	11.8045	7.24156	6.78532	7.84298	9.18397	6.66249	8.7861	8.3746	10.5232	8.77808	8.42339	4.63227	6.36107	4.58725	6.06178	9.69691	7.69558	9.6268	1.88753	4.73335	6.19967	4.74953	2.41009	5.71963	6.3733	6.48237	8.32103	10.7373	7.19476	7.30851	3.30743	7.34518	2.1375	6.92244	7.27053	7.94369	3.40599	8.96029	9.92852	3.23266	11.1577	8.16641	7.90347	9.5115	9.79181	4.67243	6.70044	5.52322	1.32193	7.84862	9.44149	9.0943	0.485427	2.43296	10.8191	4.72792	8.50184	3.32193	4.45286	3.48543	6.29462	3.87774	6.30743	7.42291	6.16189	2.7866	6.91528	6.34873	7.76258	8.87744	9.24888	5.16859	5.98413	6.11061	6.47791	9.48744	7.47411	9.84235	4.32193	10.131	7.85237	8.19967	3.30743	9.96188	6.56682	5.4363	6.7761	4.3147	4.85798	5.70227	7.13443	8.39232	3.82782	6.97046	8.42501	7.70736	9.34407	9.35975	9.15583	7.92226	7.75822	6.40388	2.32193	4.16189	5.25093	6.17991	2.07039	4.12102	3.42306	6.77742	4.91648	5.7252	5.98641	4.15371	6.57137	6.88264	3.65535	5.15381	4.20945	3.80011	3.24793	5.17393	1.80735	8.8802	9.78283	12.4363	4.37851	5.3147	4.16993	6.18518	6.18982	9.97456	7.21917	10.8266	5.00174	9.27436	12.267	6.57894	5.82172	6.32355	11.3086	8.75385	10.5947	12.6548	6.45943	5.62936	4.06178	12.7558	9.82273	4.05311	6.83794	8.01205	8.53528	7.22014	8.08235	10.588	6.12516	8.52577	8.58233	6.2891	8.5988	7.51964	11.5511	4.47897	6.71287	6.8936	7.36194	8.81858	9.06165	11.0067	10.9631	11.6743	11.092	9.67038	7.47249	10.5127	8.86778	3.82782	5.55459	10.7587	8.79149	8.04712	13.1936	6.64097	8.92125	7.95371	11.2163	6.6279	8.50104	8.44832	6.88264	6.32012	9.06393	9.77281	5.57665	12.1932	6.61415	3.80735	5.23888	7.29334	7.81057	8.80454	9.48422	12.4568	7.87344	12.0654	8.63949	8.22834	8.53544	8.1979	9.30104	11.3713	7.90448	8.2588	6.46761	8.69677	12.8555	9.13673	13.5966	11.1791	6.59395	11.0333	6.43057	7.75256	7.19279	10.6965	10.8531	9.40642	13.8969	9.20163	13.8077	13.6265	10.558	8.10649	9.04547	6.05094	9.93782	12.2598	7.42206	12.3466	9.65743	7.12516	6.69627	13.1872	9.78218	9.39167	7.20261	10.7531	8.15634	11.2954	6.75338	9.20511	12.108	9.86963	10.7741	10.8371	10.0479	11.3582	11.6682	9.11478	6.67666	10.5049	7.00383	6.75582	9.71733	3.94486	8.59991	3.30477	11.3725	5.57565	8.05007	8.84423	10.1191	8.22207	3.21723	9.17236	9.55167	3.44032	2.48543	5.35403	4.39721	9.32758	6.30949	9.95812	5.50779	7.12873	4.99488	8.11686	8.75087	2.60881	9.20994	5.09592	6.10643	1.58255	6.24603	4.68203	0.765535	2.03562	3.32315	2.90689	5.74416	3	1.20163	3.9852	4.18587	3.49825	2.8679	5.13524	3.45943	4.1833	3.43296	5.61302	1.72247	3.15381	7.40599	2.41199	6.93546	11.265	6.75715	7.84857	9.37585	7.49355	6.37055	6.82589	7.88597	9.16095	6.46597	6.85185	6.39304	7.19771	9.45533	8.85112	6.89482	9.48281	8.57932	4.84451	3.65535	8.89482	7.95594	11.4329	6.23649	8.49546	7.90809	8.71768	6.70971	3.3505	4.12102	2.926	5.23906	10.2131	11.0933	8.20669	5.32007	8.9847	2.88753	6.54927	6.78609	7.14262	4.05311	2.20163	1.67807	10.1608	2.65535	4.72457	3.15371	8.85666	3.59748	5	10.9015	5.19771	2.40599	3.39232	3.03562	5.07468	7.20365	7.39412	8.12854	7.63703	8.16239	7.20512	8.64318	4.16993	10.0214	9.55804	6.98413	13.2824	8.64688	7.12928	8.50184	9.33092	12.1932	9.40365	3.89724	3.54352	3.52356	6.84773	3.44626	9.56523	10.85	5.0485	4.14568	4.73173	6.41243	4.15184	2.03562	4.93546	2.56071	7.39832	7.19279	6.12102	7.42206	7.77017	5.29646	7.1179	2.82782	4.25349	4.93099	7.27984	6.97728	6.68494	5.95884	5.7866	7.57289	8.2854	7.24355	4.29278	6.49506	4.06993	4.50295	6.08727	7.042	8.1798	7.27426	8.41659	6.05488	6.95561	8.88299	6.97269	5	9.01796	8.45274	8.69992	6.64962	5.9331	5.8564	6.67666	7.48945	6.15178	9.47452	6.86419	10.6907	3.41954	10.5544	3.32193	9.03535	9.0669	2.80735	8.30187	7.35403	5.92362	9.23721	8.13494	3.7761	4.75844	10.4753	7.95504	2.80735	4.33628	4.70598	3.70044	1.48543	4.60881	14.6262	9.73795	10.0153	3.31901	2.88753	3.45943	3.29278	10.2584	3.36457	8.7187	2.3505	5.58195	3.45943	6.88649	6.04439	6.5744	12.6902	9.45718	9.75572	10.7443	8.72371	6.26679	9.01027	9.59793	5.16621	5.85324	9.44584	7.63164	6.00936	7.35226	8.13211	10.1816	5.40599	3.43296	7.0891	8.7652	3.58496	10.0686	4.0268	6.7561	10.1375	8.14188	2.76553	4.74953	3.67807	8.89269	9.72706	11.0873	9.33076	9.92481	10.103	9.37278	8.05582	8.91468	4.47249	7.36698	4.66107	9.37678	9.65131	3.05311	7.38629	8.95247	10.0238	4.43844	6.60437	4.07895	5.0917	2.926	6.0268	5.45943	4.31958	5.66676	7.39746	5.38477	4.93645	5.8125	7.07361	6.4822	7.34074	7.44045	3.79203	3.16993	3.41954	4.26021	6.59096	5.67807	7.36545	9.824	9.39446	10.0869	9.25951	3.49205	7.17193	7.17393	8.46475	6.20555	10.4132	9.15299	7.43463	7.248	7.91631	9.06315	11.3864	5.52845	7.77083	4.08746	7.95594	7.04985	6.30541	3.7761	6.6348	7.90448	12.0691	7.74349	9.76736	7.29737	4.93546	8.01705	7.55995	7.7252	9.28309	6.19377	7.28633	10.7693	7.99435	7.7211	9.91901	11.1784	4.22497	5.91648	6.14568	8.99266	7.848	8.49265	7.06269	9.94705	12.531	4.41954	3.87984	-1	4.79181	6.75094	7.75822	6.56986	6.48543	8.10725	5.00583	5.56071	7.86295	6.95171	3.82782	4.58496	2.10434	6.09592	7.17991	3.85798	8.20653	4.17792	4.6893	4.15803	6.08108	4.08739	3.64386	5.26303	6.32912	5.58496	4.07895	6.70183	9.60844	8.37547	5.35933	8.26819	6.35755	8.41659	12.8768	10.1534	7.42038	10.6118	7.55842	4.73135	7.50383	11.7661	0.584963	13.0765	2.70044	4.12102	9.46516	7.83237	6.48222	10.4204	8.52533	5.90448	4.36457	7.1918	11.3705	9.88325	9.50383	9.96188	7.26713	9.6031	7.5486	5.36107	6.87091	10.7859	6.43902	9.52552	5.62936	9.38608	5.67243	8.77818	8.08481	4.93546	9.57611	3.53605	7.25267	8.89095	7.77708	8.31221	6.17592	5.71699	7.57421	7.41843	8.15228	9.00815	4.52982	5.14975	7.49825	7.02569	9.73691	9.14481	5.96809	7.05637	11.3909	12.7666	9.38651	12.7627	10.3915	2.926	1.32193	4.00693	6.84046	10.9759	3.37851	8.96694	5.26679	5.44956	4.62059	10.131	6.43296	2.45943	5.47573	6.9891	8.50779	6.58496	10.2532	8.80383	5.35521	5.98157	8.90929	10.9237	9.759	9.00647	8.34039	9.47905	9.42857	3.99095	3.95995	7.10329	8.45861	5.60288	7.43463	5.1127	5.7866	4.32912	4.69488	3.90689	6.82782	4.54474	6.16993	9.10879	7.70762	10.4113	8.69905	5.04002	9.53314	2.8679	6.06825	6.94251	9.37287	9.15051	8.22043	7.53294	8.49466	8.52437	5.16745	2.46773	6.72469	5.10247	3.02845	4.99095	5.71699	2.8679	8.64895	5.70321	4.87973	3.41442	4.43296	4.17944	4.92814	3.9148	5.39506	4.79036	9.47938	2.63227	2.63227	3.84508	4.49083	4.58157	4.80322	4.51163	6.39856	6.1639	4.92149	4.98606	5.61005	2.56071	7.14975	3.08746	5.72247	5.36457	6.76553	10.2878	6.25739	4.27798	9.66249	10.2666	8.20159	10.8829	9.9409	3.20163	8.07389	8.30335	11.0691	9.79328	8.62966	8.75822	6.1639	9.59432	10.0651	9.97928	10.1616	9.48691	8.71836	8.86419	8.67535	10.5153	4.91648	10.513	8.00394	7.10224	7.91109	7.48059	7.57707	9.1046	3.52356	13.1543	8.23404	11.2429	7.34784	5.1416	7.97728	6.29278	12.6127	9.26092	7.67429	7.8592	8.1179	9.91692	8.83889	11.2753	11.2377	10.3201	12.8674	6.98071	11.8673	6.46923	12.7992	7.56834	2.1375	2.94486	12.1178	11.5676	9.82273	12.1781	9.06016	12.0893	12.2237	2.63227	2.65535	7.26772	9.86759	6.7879	4.83289	4.97728	8.92491	4.46105	3.79701	5.848	6.73064	5.25927	3.43296	4.48087	6.58646	2.7866	9.10983	10.2454	3.18969	7.46189	7.71973	9.04221	8.15819	4.75322	6.11478	6.77479	9.3404	9.87191	9.9297	9.03088	10.1944	7.76	5.45272	7.00562	11.3554	4.0268	7.69576	7.52513	5.86542	6.36107	8.34119	6.91097	5.39232	11.2085	7.9068	3.27798	9.5124	8.79636	4.80218	9.50224	6.85175	8.76908	10.3101	7.81321	10.1664	6.83794	10.1529	7.16813	5.66424	4.48543	4.7084	3.55363	6.38743	10.6785	6.48543	7.32193	4.13748	3.70044	7.16591	10.5168	8.15649	9.12271	4.01792	4.72792	11.8294	6.43962	7.76022	4	5.4729	9.90554	4.58371	7.77281	3.07162	6.34696	7.67384	8.30652	7.04762	11.4308	3.848	8.53955	6.80735	5.86542	6.05745	3.18587	2.72247	1.76553	2.70044	3.20163	8.06824	7.47735	2.53605	7.1639	3.91648	4.03562	5.45943	5.56986	3.37851	8.76852	7.60214	9.00169	8.53799	10.5897	8.16038	3.89724	5.72792	11.38	7.63215	4.6133	10.1731	5.46717	7.99476	11.73	3.70044	10.3889	10.1744	9.82728	3.3505	4.63899	2.16957	2.22376	4.23033	2.51008	10.944	5.21335	6.45286	3.47249	9.34481	7.8678	5.84298	6.95187	5.36786	9.32208	8.94632	8.74774	8.26162	11.3765	4.76021	3.20163	4.33096	7.07306	7.29186	1.58496	9.80945	4.99366	1.58496	3.33628	4.1127	11.7182	3.65535	3.99095	3.41954	11.3022	3.65535	12.3205	12.039	6.79172	7.65177	7.84066	8.69453	3.66676	2.3505	3.01462	3.49819	2.51096	2.37851	8.87713	8.04821	5.44544	3.08746	2.72247	10.8181	8.5559	9.17619	4.98139	9.49789	8.70009	8.60992	10.3565	6.59544	4.24031	9.26702	6.45615	10.2796	10.4917	5.30984	3.05311	3.60881	4.63948	6.57535	8.21578	8.83698	5.71149	3.03562	5.99548	1.88753	10.3793	7.44791	9.57497	7.00025	4.40889	7.31938	6.92362	6.52513	9.31651	6.19574	5.57894	6.96347	7.49346	10.5764	10.5754	11.1669	8.96838	7.43713	7.56224	8.11582	11.5884	8.82845	9.6237	10.0261	12.3428	6.33807	11.0056	7.16236	5.43955	6.45121	3.01792	10.296	10.0692	7.89595	7.43976	9.1076	8.87899	7.93638	5.46433	8.08534	11.4254	9.24055	8.87808	5.1127	6.92719	8.71939	9.06985	1.74336	5.14097	12.9261	5.85798	7.95303	7.95012	3.5914	4.17233	3.15381	2.48543	8.89815	4.24031	6.66845	5.46271	12.1938	6.69905	9.46495	9.67101	8.16576	13.6114	6.68781	6.54612	7.48864	3.51096	10.1813	10.0251	10.0165	6.70044	5.03143	9.94775	6.69905	4.43296	13.9671	7.85691	8.82559	7.51571	7.93753	9.7497	3.27798	10.3203	10.0796	12.7559	9.78353	6.01123	10.2965	11.6914	4.08746	5.76818	4.94953	10.1239	11.0154	7.40296	5.07985	5.46923	9.48336	4.45286	5.45286	2.70044	6.75087	6.30561	3.97269	5.361	7.6731	8.42836	4.81762	1.96347	5.65535	3.07039	9.19722	4.72792	5.57592	6.6035	7.13031	2.22643	6.24034	2.16993	6.92837	2.39928	4.853	4.17671	5.1698	5.68299	7.0433	4.46275	6.17193	3.21723	6.54535	3.05311	6.43962	-1	5.37442	3.93541	3.51292	4.15381	3.3505	5.44294	4.94729	5.65249	1.20163	1.20163	6.03122	4.73877	3.58496	7.43379	2.63227	8.30596	0.678072	5.91169	4.30737	5.07895	6.64962	10.216	8.79539	3.18587	9.34519	11.949	4.926	7.20848	5.76022	2.43296	7.74964	4.72094	7.62863	11.5701	7.30289	5.52356	7.06824	7.41893	6.31107	7.98584	11.4425	7.63454	5.61561	7.24258	9.30834	9.41684	7.07146	8.21412	4.42723	8.78267	13.1921	2.58496	2.10434	6.21723	8.6844	5.60881	3.94486	11.7096	5.67752	6.44128	8.38068	7.22959	7.29737	6.42241	8.36545	9.00898	5.22882	6.33249	7.80478	6.63662	6.50303	8.44377	8.6228	7.72168	6.47783	2.70044	6.24031	6.60608	3.63227	9.62114	2.72709	3.76491	7.71218	6.23458	7.92719	6.29713	8.88203	10.3454	9.44066	6.08746	4.21156	9.88376	9.25668	8.33851	6.87005	10.7118	8.28216	8.52654	9.92303	9.24008	9.01876	7.80155	7.51611	2.48174	9.67737	9.1236	4.47897	8.60701	10.0816	8.63009	2.81147	9.3156	6.78398	9.27216	11.2942	3.07039	4.61372	11.3492	3.59836	7.04919	6.03342	9.66053	9.30811	10.1481	8.77643	8.54315	8.21043	9.9271	10.021	8.8926	9.39639	11.1249	8.6765	9.92069	4.83794	9.68366	9.7705	5.39261	4.04439	11.4161	10.1156	4.8564	1.76553	10.4453	9.90869	1.67807	10.5827	8.37976	13.7707	10.1634	4.03562	7.47119	7.88509	9.04385	8.63227	7.08958	9.8141	7.99266	10.4118	8.58459	8.35578	9.60604	8.56948	14.7618	10.3111	6.16591	4.16993	5.38198	6.35931	3.81762	10.2901	11.4948	4.64962	7.83226	8.98897	9.60862	3.86278	10.6695	8.70802	6.54535	10.6428	8.0917	10.8925	2.848	6.3505	10.3574	2.67807	6.24793	5.56986	8.84987	10.2049	9.67807	5.53392	4.7866	8.2629	7.33998	7.43129	7.8189	8.49386	7.59171	6.59246	4.03519	8.31696	6.84925	6.99721	7.76075	6.88631	8.98698	4.24031	7.49197	4.54226	10.797	2.26303	10.1117	5.01792	4.27053	4.85798	2.82782	5.33628	10.2288	9.44577	7.26209	7.05754	8.01848	7.46168	6.73481	9.52442	9.09803	5.83289	6.23055	3.83267	8.41193	9.39874	8.87472	7.22207	7.17293	6.09381	11.5547	9.39275	8.4475	8.80675	8.33494	5.83822	6.95652	8.39446	9.19426	6.72656	6.33628	8.10171	9.41282	9.94881	9.08319	6.80221	4.2724	1.80735	7.58735	9.02384	7.3459	8.29342	5.1334	4.81126	5.8505	8.52748	6.68829	5.07039	4.72247	7.456	4.75489	6.40457	3.64386	9.17095	4.16635	2.96347	6.26679	9.8716	6.03122	2.03562	4.38745	3.24793	2.96347	7.5483	4.37914	10.5994	3.96648	8.16138	6.97154	6.63807	3.16993	7.17087	5.21723	6.61944	5.78811	5.27643	4.20321	4.26678	6.83377	6.06824	5.56377	6.36457	6.03122	9.16641	3.66389	5.81028	3.10434	2.45943	7.63952	5.65146	5.42776	1.12548	5.44601	4.77083	9.90463	8.05528	7.20226	8.60548	8.05892	6.96232	4.66957	6.00225	5.46923	3.90689	5.7115	4.30743	5.79181	3.99081	3.20163	4.34502	10.6982	2.48543	10.0821	9.17318	8.08481	11.3182	7.33372	9.53955	7.48623	5.76547	3.93045	8.21626	10.042	8.80218	8.47857	8.64791	8.67066	2.45943	9.49665	9.72264	7.46511	7.17592	9.93796	5.29646	8.37112	5.25927	8.18587	7.80327	4.91523	10.5595	8.91732	8.86124	6.88509	3.03562	2.40599	8.6756	4.35755	6.85922	8.84455	3.3505	8.1249	5.26679	8.69105	5.34939	7.31379	7.37591	10.5254	7.42878	6.91886	3.27798	8.0848	7.31542	2.26303	11.2309	2.32193	3.01792	7.06932	8.10194	10.9671	2.58496	6.74953	4.82517	3.98984	6.57411	5.32458	8.31417	9.82337	7.80349	4.04014	5.40599	6.65964	8.62205	7.33271	6.73556	6.92586	3.72247	8.51373	7.21723	10.0391	6.43129	3.90689	8.49625	6.97728	8.66389	8.18289	8.26022	10.3049	8.71905	8.51017	7.09908	8.54465	5.79961	9.99336	2.60881	3.25093	7.41109	2.20163	6.3837	6.21723	10.2518	10.5959	1.37851	11.5432	4.24793	4.47462	7.45697	7.81442	8.55993	8.68615	9.64476	1.58496	6.28224	4.90701	2.96347	7.39575	10.7178	8.83422	5.35755	9.40109	5.84298	7.74483	4.65153	5.16621	4.40599	3.67348	8.62654	6.50621	9.07414	7.50938	4.49185	5.47573	5.76553	6.52669	5.57592	5.78398	4.83273	11.1411	5.58195	8.25927	6.71067	6.91648	4.90249	4.37248	6.824	4.87283	9.16493	5.30494	7.9472	7.62352	4.68891	4.33628	9.85876	7.93199	6.8173	12.8413	8.27044	9.44253	9.0182	6.3345	7.30743	10.8801	3.18587	10.3573	5.05745	7.70309	6.97321	9.61453	12.2031	6.02816	7.12516	4.8125	10.5513	7.02126	2.94486	1.43296	9.36326	6.40655	5.91068	7.44916	5.64674	9.86805	6.14568	10.4612	8.41827	8.32818	5.87529	5.15289	11.5163	11.2281	11.5856	10.3552	7.20945	3.78796	9.2916	7.0542	7.66959	9.55344	7.43296	1.30677	6.59278	5.95955	5.46923	8.85915	8.81818	3.67807	5.63227	4.80735	8.15127	9.23218	10.5473	9.22961	3.33628	3.7761	5.1334	8.30469	8.43142	8.15279	6.66972	6.2075	3.87774	10.6984	9.48018	9.49486	7.0268	10.4418	8.01179	8.53255	6.02459	5.73877	6.74685	8.02403	4.75489	5.22289	6.43129	7.81378	7.507	8.76818	3.97246	3.88753	9.67243	8.67948	7.67106	11.0316	2.65535	2.848	4.53605	4.45848	4.02694	4.32716	7.88233	5.77239	7.75167	15.1503	7.43796	2.63227	14.2637	10.5671	6.71012	7.98131	14.6479	13.8667	4.34341	2.92762	10.0276	6.01382	4.43962	2.20163	5.14371	6.30077	6.76421	6.27562	4.90207	10.8162	4.24793	5.76553	3.18587	3.52356	5.75265	6.26115	3.89818	5.90323	9.65386	5.17992	4.01858	8.3097	2.8679	5.73877	2.8679	7.06286	7.07074	4.875	8.74079	8.84329	6.59246	2.76553	9.27286	7.65392	9.29852	4.66079	7.23233	9.49496	9.52542	4.46847	7.98527	9.72792	3.53605	1.80735	6.09803	7.08796	7.91614	9.62327	13.0888	9.80904	4.6146	11.1854	9.11073	9.56184	8.80252	10.5307	8.92362	8.25077	9.37313	8.72758	10.4318	9.17051	8.62775	11.9973	10.4431	9.99329	12.3571	12.3644	13.5146	8.34992	12.5385	13.2058	11.2998	8.73693	12.4647	13.7893	9.56844	13.7492	11.5467	13.8583	10.5512	11.5086	7.94015	9.30686	9.16239	9.33566	8.48462	9.03479	9.8343	8.16331	11.7414	10.5028	10.6358	6.96	7.48502	10.6619	5.56071	6.95393	7.3906	9.6889	3.33628	2.45943	6.52826	11.147	8.72627	5.79377	8.95666	4.31103	7.47259	4.49825	8.75037	5.59994	7.21441	5.97323	4.16993	6.43899	9.11452	8.76699	5.0268	5.25559	9.42996	3.56547	4.23266	8.79905	6.20847	8.54651	8.32912	8.8802	6.6865	7.1809	1.37851	6.98657	5.68089	8.16842	8.66398	9.30012	10.4353	9.34983	6.63227	3.08746	8.08108	9.71613	6.71012	2.3505	7.28817	2.06464	7.85858	7.32229	9.56224	6.40895	3.54844	12.3349	9.40429	9.81073	8.94369	4.27053	2.8679	1.48543	4.88753	5.04439	10.0384	7.9715	6.6893	3.37851	7.12302	9.44316	10.9353	7.94075	6.8392	9.54535	8.03611	4.36457	7.31692	4.6507	2.98864	6.4187	7.42857	9.4335	9.20066	7.5932	5.10014	3.65535	9.24898	6.57894	8.84862	5.11686	11.0172	6.824	7.9127	8.3182	6.50154	6.5622	4.52685	7.24913	7.49521	2.66187	4.34341	5.83733	5.36807	5.11686	5.47573	5.64639	6.2114	1.91346	7.34961	2.16671	3.93546	4.71252	5.01983	5.6125	6.85292	6.85674	4.8125	8.34163	5.86047	6.7605	9.64782	5.06178	5.28847	1.48543	4.94128	6.70632	7.39746	3.4895	6.90207	9.69866	9.69938	5.73201	0.678072	6.13955	4.95416	6.59544	6.41447	6.40429	4.41278	8.5947	7.37611	10.4293	4.96241	10.8069	5.31468	3.92849	8.0634	4.77083	6.1375	8.83193	7.42038	8.56339	5.31832	9.82018	6.90809	5.853	6.77867	7.79507	7.21432	4.94427	8.70494	7.421	11.6656	7.1127	7.94369	5.8505	8.25452	7.59882	7.12825	8.51373	7.90569	8.14619	8.17243	6.84925	11.9745	8.60493	7.91468	4.73335	7.43796	3.01792	1.43296	5.44626	11.1939	8.96636	5.23266	5.19458	5.89724	4.41232	4.60037	5.17393	5.75221	7.44016	2.848	3.3683	10.5168	5.55152	10.2497	10.2739	9.33851	6.87541	9.7151	7.10903	6.03122	4.41954	9.41278	8.76727	4.8599	4.0268	2.03562	4.45943	5.03266	7.63372	6.2075	7.85353	3.22321	11.7345	12.6208	5.36326	11.5076	4.01792	5.11686	9.47613	7.15583	7.06824	4.853	6.15583	9.47066	8.14006	8.72383	8.3505	5.1334	7.13216	5.87669	3.97269	9.41532	6.86483	7.31741	9.08055	8.71796	9.48684	8.65535	5.9979	6.82455	8.45241	2.96347	7.55459	7.23004	4.53605	3.39232	4.39917	2.3505	7.95504	7.44956	9.5551	2.90689	3.926	6.72976	3.93296	9.73505	5.2211	3.41954	7.17891	6.75541	5.56377	3.07039	3.62059	8.99407	7.4271	6.79572	9.83495	6.14568	5.48543	6.61324	2.88753	3.80735	3.26958	5.73064	4.30743	8.6664	2.88753	4.42662	7.02015	6.41014	6.45943	7.00581	9.11296	8.11322	6.55152	7.8865	2.10434	6.26491	5.03969	11.8161	10.4976	7.2584	6.15583	4.49597	6.76686	6.2555	10.6778	6.7211	7.95361	6.49786	11.3017	7.30195	8.55383	5.58796	4.40599	9.84015	6.50779	10.5389	8.03837	2.3505	9.24335	5.96347	10.4294	4.01792	9.19599	8.83404	10.3949	1.43296	2.05536	4.9746	6.16189	8.73369	8.42668	4.87774	4.66107	8.5263	9.04422	5.78398	7.7835	10.193	6.99209	7.70044	8.25644	8.49466	6.22706	8.3015	7.76535	7.88203	4.75489	5.51262	7.44128	4.51728	6.92481	3.45943	7.17393	7.50938	9.26068	8.90659	10.2258	6.96463	6.44791	5.35403	8.72588	9.6708	8.98442	8.11888	3.97269	8.46664	7.18884	8.14873	10.4307	11.002	8.47735	5.17393	10.4946	10.506	7.06799	8.28679	10.8752	9.57686	11.0026	4.89724	8.97135	9.30408	9.64043	6.64097	9.18661	9.55689	6.73335	10.3197	8.70667	6.08453	6.6907	8.1481	11.0096	3.20163	8.27915	7.34873	2.56071	4.16993	5.11686	5.84549	8.80751	10.4033	3.83794	10.7728	8.73877	9.12593	5.54218	7.97039	7.67243	6.7252	8.36063	6.08016	6.37678	2.70044	8.27891	5.38955	6.91648	6.92294	8.17725	9.18805	7.32712	5.53908	8.77621	9.00085	7.70305	8.27612	8.76752	4.92125	6.72928	5.92125	14.6617	7.05786	12.5118	4.62237	3.60881	8.90929	4.68982	6.05066	9.23098	2.48543	7.78333	10.0817	9.69035	8.38888	5.70931	3.848	6.07682	10.8772	6.57592	6.12102	5.90207	6.61408	8.54728	2.96347	6.81378	8.35509	5.44956	3.66676	8.73321	8.02237	4.80219	9.49526	8.26206	4.99548	5.96116	7.42925	8.3796	8.4818	6.53916	11.4687	9.67306	8.15442	9.31243	9.36945	9.01039	5.26303	7.95128	8.55201	11.2267	12.9442	4.93718	7.26653	8.26632	7.27426	2.45943	10.1824	10.1878	11.4742	8.88081	8.95362	12.8293	13.6935	10.2512	7.30925	9.22569	13.5453	5.52458	4.7866	7.50462	10.398	9.74433	5.39575	8.43391	5.98413	8.20531	7.87212	7.84674	8.12348	3.89724	6.12978	5.83713	3.38845	7.98584	1.1375	3.75489	5.92858	7.41688	4.90207	8.88631	6.24603	4.18086	4.73911	7.32733	6.88387	6.35755	4.41149	4.09058	5.86542	2.82782	5.91886	6.25172	4.07066	2.64878	2.80735	4.36457	3.82782	3.18587	2.72247	7.49185	4.11318	6.81634	4.66676	3.10434	7.53138	4.05311	7.44439	6.18517	3.97351	4.22147	4.78523	4.93074	6.66107	6.60437	12.3642	11.7854	8.16113	8.85891	7.27338	4.62059	7.55766	4.30012	8.62717	3.18587	9.92763	8.0207	9.56967	4.03562	5.25172	8.2484	11.0859	4.8125	2.45943	10.6116	6.7879	8.79292	9.71463	6.73877	6.25927	9.02873	9.89754	7.88724	8.82114	6.50779	4.25869	7.03232	5.10014	3.39232	9.92368	7.42459	8.47674	6.46107	4.58496	10.3783	9.4029	7.88195	4.72582	5.21335	6.50462	3.73335	5.36807	3.60881	5.19771	6.41546	10.8393	7.66733	7.19771	8.34068	9.80642	4.85798	5.4222	6.10643	3.51285	7.04439	8.86116	6.72383	7.93015	9.83067	5.89724	6.95303	2.2284	7.57213	6.71014	5.31832	6.82909	9.83856	4.7237	3.1375	9.01931	11.312	5.34696	10.5243	8.18254	10.0728	3.43296	4.30743	11.0259	7.46434	4.35755	4.08077	3.33628	6.3837	7.73539	10.6239	12.9016	10.2328	7.42291	8.26034	5.86295	3.93132	5.1819	6.38198	3.03562	4.98641	5.79181	0.847997	2.26303	3.24913	3.21723	5.50779	5.67525	2.92662	3.6893	5.32193	3.44626	9.56682	8.87808	8.24793	2	2.72247	6.60881	3.03562	6.96809	9.78513	4.20945	8.71844	10.2037	7.71157	6.07895	5.01627	3.97269	7.8157	6.71562	2.32193	10.842	9.66422	5.52042	6.15785	9.30081	9.45471	9.66516	4.71149	4.33628	4.74937	5.00829	6.38024	2.51096	5.89482	1.43296	6.20945	6.48543	6.6257	9.73728	3.91796	5.77083	3.12529	2.51096	4.82782	5.74953	5.99774	3.48543	5.24408	6.89724	7.34784	4.51096	5.42962	13.7132	14.1291	14.4186	9.42206	8.82361	7.80636	9.21772	8.61817	7.94193	9.88813	8.82941	9.26484	3.08746	6.23357	5.34344	7.05158	3.97269	5.49342	6.52306	7.6125	3.82047	6.78005	8.23026	10.3932	6.25785	6.05528	6.70183	7.13134	6.48341	12.7599	8.12153	7.11061	10.5745	7.55842	11.3093	4.31364	5.75489	6.22304	3.94486	4.74416	3.54875	5.53294	4.11441	5.05311	3.80735	7.11223	11.9969	8.82419	10.2422	2.76553	6.06824	7.75613	9.52689	9.19254	5.77949	8.22738	13.0071	8.89393	10.8739	12.125	4.57894	9.2635	3.18587	5.70722	7.70805	7.90436	2.65535	2.90496	1.43296	5.70598	4.48963	5.00899	4.1127	4.07895	1.58496	2.48543	4.12928	4.24031	5.71149	1.96347	6.26866	5.3505	6.91409	3.21234	4.11507	10.2133	10.0419	7.03892	5.41103	3.12102	2.848	6.32012	6.55305	5.87774	5.40259	6.59842	9.93399	5.0991	2.1375	7.92244	9.07875	7.18884	5.06178	6.73864	8.8051	10.0827	8.36327	8.66142	8.06016	4.7866	8.82088	6.81114	6.7879	7.77215	9.50124	5.22497	5.8679	2.23266	5.34341	6.18388	8.98328	7.20163	3.52356	10.2265	3.66007	14.231	4.848	9.11202	9.20994	3.20163	10.652	6.2134	3.3178	3.54844	5.84015	6.69277	9.16911	7.17991	6.66818	5.9331	7.87369	8.04429	3.91648	1.848	8.53384	9.79116	7.56377	11.3277	5.79258	8.06178	5.59991	7.35667	3.40599	10.1907	9.26139	7.76553	11.0373	10.7492	4.39232	1.58496	3.926	10.2853	5.37959	8.78267	9.9257	7.95058	7.55631	3.12102	4.87283	12.1378	8.24555	5.12516	6.89845	8.79807	7.07468	3.45943	2.20163	8.98369	6.89482	4.2555	6.05745	3.48543	5.62059	9.42228	9.21212	7.93679	6.07468	6.09381	7.08321	9.75455	6.14364	4.17916	2.95537	6.24222	4.30743	5.16591	7.07468	9.6872	12.5916	5.80219	4.87283	7.41954	8.25276	6.04002	7.47391	7.10309	5.08746	6.16792	6.72656	3.60881	5.78945	5.39917	6.732	3.43296	7.82082	6.61723	8.22481	5.24793	3.36457	3.34087	3.03562	3.45943	8.86999	8.20015	8.32598	9.64962	7.21475	6.64818	9.70701	8.35449	7.95652	7.93236	2.80735	7.27798	6.01792	3.2862	4.30538	11.8718	0.378512	2.45943	4.63701	3.60881	5.10852	9.97513	3.97269	8.67026	7.88296	11.192	10.721	8.00562	6.07895	6.45615	6.01817	6.47735	4.09592	6.89966	4.66107	4.97728	8.19722	9.28162	1.37851	2.48543	3.44547	3.54844	3.49825	8.88605	7.66375	6.65249	6.78995	5.31832	3.63227	4.49825	4.40929	6.71699	6.96917	7.00113	5.63227	7.24317	5.32193	9.2861	9.66551	6.55919	7.57667	5.79181	5.99095	7.58444	10.3659	5.46271	5.74745	7.19673	10.7949	8.12567	10.9322	10.0048	4.72797	3.51096	5.63807	3.41954	3.37626	4.37634	11.3624	8.06016	7.86066	10.2863	8.00178	3.43296	8.71898	5.83794	8.42626	8.17343	9.57203	14.5218	10.2883	7.11709	11.9606	5.59395	4.6463	7.85173	11.7641	8.25762	8.53021	7.33004	8.43588	8.86264	9.0814	13.3751	9.45162	6.78267	7.979	7.68018	7.20555	9.46373	9.28471	6.50374	7.67596	8.32508	2	8.88753	5.27426	10.4874	10.5053	2.31281	5.41537	9.77867	10.5056	2.94401	3.80735	4.7761	7.93192	11.7715	7.2114	10.2802	11.7781	6.38024	8.34867	7.87344	11.0849	8.53255	5.0268	4	7.69905	6.12928	12.31	7.00562	2.7866	7.74281	8.86511	9.70338	6.92342	12.0393	5.74685	10.0217	8.71425	8.99288	5.24031	6.25927	4.42236	10.0538	7.60537	7.68537	5.89482	7.08852	8.65033	8.95714	9.65803	4.44626	7.44377	11.5991	9.52479	9.88385	8.22304	11.7063	8.35162	4.28932	6.99095	10.5591	9.00056	8.43505	7.77824	8.22207	9.99119	8.06542	7.60806	7.90268	9.55075	3.43296	8.31922	6.55753	4.72901	5.87664	5.91886	6.77479	8.52904	9.70017	6.21335	7.78136	7.91468	7.1127	7.82146	5.65284	9.32064	9.79636	4.12605	6.06609	4.95006	4.1375	3.35361	9.34185	5.85215	3.88634	6.6837	11.2041	9.08401	4.74586	3.94016	4.1725	9.439	7.91109	7.63952	4.51728	4.73877	6.35986	3.80735	4.71187	6.98185	5.8477	3.32193	5.08321	5.0917	2.41068	5.46431	7.90989	1.848	3.44626	4.67807	6.64802	6.77083	5.34897	3.63227	2.77729	7.89239	5.07039	5.80478	9.43879	6.77347	9.95638	5.27053	5.96578	5.04439	1	4.24031	7.23649	6.29829	3.37851	6.90087	8.11894	0.263034	0.263034	3.91648	5.61471	6.42168	3.27798	4.30012	3.97269	8.42948	2.94486	5.27798	2.65535	10.3872	5.46597	3.54844	3.63227	1.32193	5.14975	9.09457	8.67419	3.71149	9.64602	3.70006	3.37664	4.0268	7.17193	6.54071	8.6994	10.2488	3.46419	10.2349	6.64818	12.6674	7.42459	7.12301	11.3096	3.9511	8.79734	7.93782	3.36457	6.80219	8.59582	6.96463	7.91229	5.90744	4.73335	10.4913	6.65821	2.8989	6.67666	3.27306	3.98185	5.52356	9.43115	4.86011	1.80735	2.58053	6.35403	4.18587	3.85499	2.87744	3.03562	1.67807	4.9099	3.89462	5.37504	4.99877	4.53089	3.80735	8.15634	3	6.85674	5.27053	3.87851	9.03743	9.31206	4.16053	5.72247	3.16993	7.66676	2.35216	6.47086	4.88574	3.66247	11.1203	2.51096	10.0655	4.63227	8.37899	1.88753	6.14568	10.3092	4.63227	2.32193	3.23266	10.8551	2.82782	7.65638	8.91767	9.50374	3.7866	8.69631	9.46761	7.87909	5.02237	8.20193	7.61618	8.58721	8.98081	7.06576	2.67807	6.79442	6.86913	11.7473	8.04107	8.79312	7.48382	7.15382	7.10329	11.842	10.1136	4.29278	4.08746	3.56071	6.23649	7.5234	6.55459	0.378512	10.55	10.2869	8.02956	9.45348	8.87919	5.17393	8.29093	8.59694	4.6893	9.08693	6.99095	9.55842	8.31786	11.1109	7.20065	6.78136	12.6607	9.32609	9.42164	9.0523	7.23554	7.24317	6.34816	1.80735	8.25267	8.52082	8.24008	8.89087	9.59787	5.44229	5.64674	5.71209	5.64386	5.57289	1.80735	4.6837	7.03122	4.24031	6.78494	5.25172	6.19967	4.1127	6.6907	8.77243	2.72776	10.5485	6.97973	6.58346	7.39832	9.89966	10.7306	3.80911	3.53463	6.06583	11.0494	4.87283	8.42122	2.37851	12.3324	11.5504	12.2966	11.7732	9.36413	7.9472	10.2132	3.36457	7.08428	10.7051	5.58741	10.9231	4.6837	11.8314	10.1413	7.47735	14.604	13.7428	5.37728	5.93782	6.03177	6.853	5.93755	7.91354	10.8188	6.44294	11.066	9.12153	8.39586	7.25833	7.00787	3.26303	1.926	4.19377	6.78136	4.0237	3.90319	4.32912	9.48965	8.89148	6.36632	4.6837	9.97068	9.76222	10.9382	8.96607	7.53788	4.87774	8.37851	4.74013	6.18785	10.359	15.3942	15.6584	5.43296	9.98328	3.99749	8.03301	12.4675	8.58425	2.926	7.95665	2.10434	10.1965	8.43805	6.38168	5.85963	7.8759	5.20555	8.2738	1.48543	5.66107	6.82273	5.56071	11.5631	13.0133	4.81809	4.12102	8.44336	7.51645	5.16189	5.48864	3.80735	11.305	4.56071	9.67596	9.72024	8.66818	7.86047	6.51894	7.72042	7.97671	8.02348	8.757	10.4248	5.54963	9.68264	4.35755	8.12914	8.45476	9.31606	8.43421	6.64357	9.31266	10.9117	12.033	7.36982	8.68755	7.05741	7.69917	6.1334	9.72298	8.03504	4.85841	9.91633	8.26538	2.43296	9.15076	2.80735	7.2182	7.10643	3.79248	9.00197	7.99774	11.5055	6.39437	3.01616	2.16993	8.90339	3.57289	11.4607	8.68758	5.54676	2.26303	4.01792	6.99717	3.44626	5.29876	5.01972	3.16993	8.48761	9.84643	9.33762	6.36807	8.89482	7.02459	5.26679	5.05311	5.63517	7.03361	3.40599	6.42411	12.342	6.07568	4.25399	10.9443	3.7761	9.10321	6.00899	7.507	12.3891	6.34591	7.18566	9.97304	6.76985	6.84709	10.5064	8.53916	2.56071	4.61471	8.86697	7.14057	5.1375	3.83794	5.3505	11.0292	5.50779	3.65535	7.63445	6.97454	8.06447	5.0917	3.66676	5.31107	3.23266	5.04002	6.88508	8.70778	8.50859	7.21481	8.28771	2.67807	11.087	3.30743	5.94251	4.74416	2.63227	4.56682	7.21444	4.56071	4.14568	4.73877	4.00899	3.44626	5.0917	2.3505	6.01555	6.04002	6.22497	6.40599	5.77347	6.75221	6.40429	7.8716	5.61471	10.7875	8.71562	8.07414	5.46923	8.20799	8.89814	7.22882	4.6893	10.7231	8.84768	5.82782	10.1021	5.03562	14.647	14.712	14.4593	11.5473	11.4959	5.89199	8.67101	12.4288	6.13545	13.2244	10.1071	12.4311	6.12309	5.94076	10.3107	13.6324	14.153	9.40281	5.90929	14.0627	13.9929	13.6305	10.0011	7.18601	13.5433	12.103	8.44211	13.0497	12.4423	5.30133	3.88026	8.49546	7.96347	9.05907	8.62899	8.62351	8.65964	6.79831	7.62553	4.60288	13.5619	3.10434	4.12928	10.7177	11.7798	7.6703	5.97728	2.43296	4.49825	8.71596	7.86324	7.32698	5.39575	11.145	12.524	13.4699	5.89239	12.0702	11.2805	5.57722	8.12738	8.86885	10.3399	6.05961	6.53776	9.99308	8.90219	6.10852	4.63807	9.42249	6.82263	5.12708	5.12232	4.42348	2.32193	6.79352	9.99264	11.0458	14.6672	14.498	10.5002	3.08746	6.73064	12.5039	11.0676	11.2069	5.60881	11.5362	11.6906	6.84423	10.879	10.3525	10.4402	10.4501	10.568	11.1182	12.8862	9.36281	10.0554	11.4005	10.9594	8.96496	8.40812	7.25172	6.25172	6.63081	5.99955	6.45779	7.36019	10.7979	3.73335	4.84987	4.38104	3.536	1.32193	6.22304	5.80993	6.35226	6.1819	5.45615	5.64097	2.70044	8.60585	3.18587	6.79749	3.88127	5.38994	2.32193	5.61765	6.32733	5.848	2.74416	6.67525	4.06178	4.34341	6.1334	4.97032	2.32193	4.51728	1.07039	3.9401	3.90747	4.28392	8.97699	7.99379	9.91752	6.01123	9.49538	5.38863	2.20163	6.82548	6.13545	6.08958	4.41278	10.5002	7.73054	6.22383	8.32283	8.28817	8.31424	4.69488	4.57035	4.78867	7.77215	4.97564	5.44314	5.59694	4.42015	4.73989	6.12102	4.01943	6.37706	4.25647	7.96463	7.71081	8.23838	3.78141	6.32373	0.485427	5.38543	2.96749	10.8586	6.34696	3.30743	1.37851	10.632	11.7631	10.0837	5.84298	2.37851	5.71149	9.8149	3.51417	9.32755	8.31696	4.1375	2.31613	2.58496	7.74276	7.2004	7.57833	6.50938	5.12102	6.23074	12.7971	12.4087	9.67686	11.2968	4.16344	8.67336	9.39832	9.1604	9.68703	8.20848	5.87036	8.72946	3.70044	12.4068	9.22947	13.5297	9.92147	8.74584	9.10663	2.03562	4.7761	6.99322	4.2854	3.39232	8.65284	8.19574	11.5849	10.3491	9.84251	2.95704	9.62898	9.01392	8.94939	5.1334	0.378512	5.71425	6.47735	2.56071	5.83542	5.54226	6.04367	4.73335	4.23299	4.98383	3.91648	4.33951	3.51096	6.89603	4.83465	0.925999	2.10434	7.12825	8.64071	7.58845	5.48543	7.63079	8.91394	3.32193	6.82782	5.10434	5.2211	6.04221	7.92719	4.82273	9.52493	12.6561	9.69017	3.26303	5.36457	10.338	10.4129	4.3147	3.98185	6.66051	6.02238	8.72897	11.3227	12.2468	6.06824	6.11478	9.96665	9.05175	6.35403	6.39182	10.6536	5.94616	8.60214	10.6054	11.3322	9.39124	1.96347	5.86295	3.55582	8.45232	9.41405	9.25912	9.19615	10.3838	9.58502	11.3445	6.53761	7.32733	7.81423	5.17872	13.4814	11.9948	7.58721	11.947	9.50206	11.4245	6.16189	14.0633	9.9555	8.91013	8.47857	9.30401	6.63851	9.40195	9.39232	9.86851	8.79825	13.9921	13.5001	13.9552	12.867	4.91648	6.51412	5.61471	5.47249	5.10014	6.94486	1.20163	2.58496	5.62936	5.1416	4.26303	5.49185	3.10434	8.0129	9.23531	2.65535	7.41024	11.1517	11.6817	4.37156	9.08526	8.02625	7.50621	3.12102	5.48864	10.0314	4.73877	7.8222	7.9384	9.27426	8.74953	5.36194	5.45286	8.224	10.7174	5.2185	7.85263	5.21335	3.98679	6.91049	5.04584	10.2453	5.52042	3.53605	6.24222	5.44237	4.94953	4.24618	7.31832	6.88232	9.7497	5.10475	13.6128	8.32103	9.58834	7.96024	4.66107	8.21917	8.62972	3.73335	7.42122	8.72212	8.19032	10.5097	2.45345	6.10224	8.57365	5.35403	6.65196	5.81378	7.99111	4.71149	4.96809	3.7169	12.3663	6.26107	3.62059	6.79572	9.96255	7.82103	3.08746	2.63227	11.3085	7.47735	8.05202	10.1018	7.589	3.32193	9.08693	10.3872	9.33762	9.9542	9.02194	10.4637	8.74248	10.1117	8.26711	8.39189	4.27798	10.3647	8.59134	8.28386	6.81634	5.4363	5.15381	6.50621	5.48543	9.87452	4.27557	4.55459	11.2782	6.26115	7.80721	8.66471	8.35298	9.08694	8.79856	4.93546	6.62352	5.79442	8.75856	4.88753	11.8344	10.0482	5.61519	8.66498	5.926	5.36807	6.24603	5.69488	6.91049	8.52893	4.52982	7.25479	7.95536	9.57059	2.01251	1.848	11.2878	5.52669	5.65553	6.57894	5.20163	7.01458	9.69418	6.66959	5.78874	10.9941	5.57676	8.51732	6.47184	5.7866	7.24031	4.3505	2.98185	7.03512	3.08746	4.848	5.01346	7.4897	6.15987	5.86295	7.35491	7.49745	6.75221	6.29094	4.51728	7.38304	6.56436	11.8023	11.8865	1	11.8728	1.53605	6.08321	4.3505	4.3147	2.20163	7.16189	6.30448	3.39232	10.1306	2.56071	4.92071	6.85425	7.63524	9.07199	6.03342	13.3034	3.67807	6.15877	10.9102	9.5342	9.85736	8.90869	6.82385	10.1845	10.2204	10.2395	9.45902	9.52982	6.7879	7.73335	8.90749	11.1123	0	4.9542	5.05311	5.23624	6.3147	6.29646	7.22304	8.05778	6.09197	10.1989	8.13605	6.44626	3.28644	2.67807	6.70044	4.30012	7.38802	5.57099	7.19574	8.48623	8.43339	8.30378	8.99124	6.62993	9.26078	8.64422	8.35755	5.08321	8.88836	8.36982	2.40599	9.77427	8.17093	6.31448	5.2555	3.72247	2.40599	2	6.42957	4.23266	6.28616	9.12774	6.58622	7.1578	8.66394	6.27377	10.2761	8.83605	5.511	7.53138	9.08534	10.3819	7.73132	7.6453	8.4363	8.68291	9.61702	7.37764	8.40769	6.853	7.38024	7.23736	5.9331	5.63227	9.0075	3.85798	6.77594	6.76421	4.77083	5.19377	5.25401	11.1607	10.6865	9.68259	6.73742	4.09592	10.7519	7.17403	9.53333	6.31651	11.261	8.8392	6.77347	10.4072	5.46419	8.01253	4.18587	10.364	10.8521	10.6754	7.6865	5.17792	7.8735	6.39746	10.7182	6.1416	3.27798	3.1375	9.51419	12.5602	11.0376	11.2541	8.24291	3.23266	5.16591	8.4446	8.44874	11.2814	7.57516	8.14488	9.46964	7.19081	8.14605	4.35755	7.60807	6.2891	5.78938	4.52982	10.3804	9.41003	9.54412	3.23576	5.56377	4.52982	10.4961	10.5706	11.6158	7.47897	8.96636	5.90744	8.76533	4.23266	13.1608	6.17422	9.50124	4.31249	5.85748	4.16049	9.83289	2.97196	3.97243	6.06609	4.59096	6.63227	5.77053	4.19377	12.8765	11.0121	13.2748	8.69	10.0642	6.78239	2.63227	10.3097	7.4822	8.33621	6.8396	7.26606	5.08358	9.20758	5.58483	3.01792	10.1433	5.37136	8.78496	8.83114	5.42962	4.98353	6.21425	12.3816	8.16626	6.2186	6.2649	4.20945	8.68965	10.0589	10.513	4.72792	9.42519	9.01937	8.10591	10.762	3.37851	4.36457	6.64919	7.09276	12.6226	10.1414	11.9716	10.564	4.42626	4.92915	4.77083	6.87283	3.19047	7.89966	4.4855	5.20945	4.56071	9.94764	4.30743	12.4841	8.89087	9.58778	9.03863	8.48688	8.93726	8.52943	8.80908	8.99152	8.07401	7.35491	6.21933	5.79965	7.72383	9.92955	7.74886	9.28517	11.5798	4.88264	3.21723	5.95187	8.74483	4.39232	2.65535	5.67944	8.71231	6.12722	5.31472	4.98427	6.00675	3.10434	4.3147	6.00675	4.07039	-0.321928	3.76434	2.3505	5.10014	3.44626	4.27053	4.55459	2.60199	4.61471	3.01792	5.40327	4.27798	3.37619	6.47735	5.68089	2.84605	3.65535	2.05049	1.89225	6.01123	8.2959	5.1819	7.13134	4.04762	4.76383	6.0861	6.51885	3.41066	5.89239	3.6733	4.89239	4.54844	3.49825	3.12102	1.58496	3.54844	5.06609	6.8009	4.41497	7.50383	6.1375	5.84549	7.18289	7.00787	4.1375	2.61901	8.52356	8.54625	5.07468	2.32193	3.9337	2.90689	5.88753	5.40939	4.61471	2.89643	5.67525	10.5615	7.25169	4.72857	7.13237	5.93074	8.12881	8.48663	5.71699	7.41024	8.74185	8.19032	5.11686	7.96636	9.24141	4.82735	9.17866	9.25951	10.5515	10.2922	8.239	8.08615	7.5863	3.98185	9.82656	7.07988	8.10696	3.53605	8.07033	9.32096	9.98854	5.61471	4.6837	4.64284	7.34961	6.10434	2.20163	2.07039	9.81251	3.08746	5.59694	4.4993	9.12938	7.6664	9.07655	7.72589	5.46271	8.9347	8.70051	6.35637	8.55744	5.80826	8.56758	8.86971	8.65357	9.96852	10.5576	4.55459	4.94017	8.92896	7.69357	7.6851	11.1779	1.20163	10.1406	5.29469	6.35931	9.06232	8.16993	7.45891	8.15987	2.67807	4.63227	9.63517	10.1821	9.22979	4.34341	10.3153	5.79065	5.92837	8.18751	2.07039	7.10119	6.55612	3.1375	4.96809	5.40858	6.49346	10.836	8.95158	4.80219	4.18421	4.06299	4.58496	6.12722	4.6748	8.18576	4.24793	3.08746	8.10276	5.58195	6.42122	6.16189	2.76553	5.34341	5.71973	5.03819	7.76487	2.65535	5.24413	5.39232	7.7761	7.95987	4.36457	4.97728	4.74968	3.36816	4.60288	9.06046	7.25981	7.97441	8.06447	7.18618	5.60585	6.02237	10.236	5.88938	8.07361	4.82782	4.84298	7.98071	4.01792	5.42291	6.66959	7.12619	7.21802	7.95478	6.14179	7.23074	4.23266	4.6893	7.46352	7.03452	7.24687	5.51412	7.85736	6.19512	2.40599	2.43296	3.8679	3.98358	8.36763	5.21723	8.73827	4.24031	6.26491	12.8887	10.4852	6.62618	8.59954	4.1375	12.1663	8.32867	6.51885	11.2006	5.483	10.031	8.89542	4.40599	7.88358	7.80515	10.709	8.81959	8.68264	6.56377	5.52669	5.93074	7.89178	7.41414	8.95971	7.64673	8.21772	5.80794	3.65658	8.35424	4.48543	6.91886	7.59768	4.01792	8.47654	5.20272	7.83668	2.65535	3.1375	6.97676	7.07957	7.30925	3.75191	4.20163	4.62644	5.44487	3.48543	3.07039	4.61184	3.70614	6.08108	6.26679	4.52356	3.37851	4.0268	5.31832	12.3106	8.63952	8.35975	7.20555	11.8975	9.61176	10.7355	10.4468	7.0646	8.28372	3.79701	6.57494	1.80735	3.66859	3.93265	5.37798	7.10852	8.17629	10.1604	9.32795	8.78632	7.64169	7.63345	9.92385	7.4446	8.97581	8.2503	9.73098	4.00899	8.11322	8.14204	8.81426	6.48059	10.3627	2.63227	3.33628	2.03562	4.15381	2	7.61397	3.41954	2.926	2.07039	1.48543	3.44626	4.71149	6.8189	5	7.88325	5.75489	5.95652	5.49185	4.67243	2.58496	3.71149	2.29278	5.32912	2	6.18982	6.95303	2.65153	6.04439	5.74147	3.37851	6.37801	3.43924	3.05311	3.49825	6.66391	6.2854	3.08746	1.67807	6.54226	7.95768	6.2555	6.79572	1.926	6.77873	6.09803	4.1375	2.60881	5.14568	4.01792	6.27798	2.90689	4.38374	10.2187	7.04472	8.09012	4.0424	6.1416	5.45615	5.31591	4.67807	3.08746	6.56071	6.44282	6.81634	9.5889	9.6374	8.73911	3.60881	3.54844	4.29806	3.80735	4.80675	5.6893	1.43197	6.22304	6.04876	5.0168	6.35768	4.66456	2.40599	10.8018	9.92993	6.80478	5.34341	9.37025	9.92793	11.2498	8.96066	8.25361	11.6031	12.1683	7.51041	14.1005	5.37928	9.07551	7.30033	7.20707	5.57894	8.32393	10.9966	7.28283	9.10565	11.6762	10.2856	8.94267	6.36107	9.06393	11.1495	4.31139	11.533	1.926	3.90168	4.03562	12.4625	9.633	5.5404	5.56071	9.56529	13.6048	11.0271	6.66534	8.14769	1.96347	4.47405	13.4124	5.43296	13.7199	6.01123	5.50065	6.56192	9.96632	7.54071	5.94017	2.23266	9.80076	6.0045	6.6851	10.2294	7.19869	5.73335	5.39958	8.05745	3.98185	3.70044	2.1375	10.2709	11.3067	7.20354	9.82177	3.03562	12.8458	4.54226	6.52356	9.38608	11.9505	8.86635	7.24413	2.65535	9.18297	9.95478	3.24793	1.58496	4.49185	5.0268	4.59096	2.10317	1.80735	2.03562	3.58496	7.38802	7.2555	5.66959	3.34758	6.36982	4.10434	4.20163	7.84172	3.39232	0.137504	8.86357	6.69358	7.11166	8.87198	9.88285	8.88539	5.96347	6.73059	9.98513	9.16327	10.1491	10.0282	6.81762	6.32553	5.62352	6.44128	8.27473	3.34942	6.6848	8.89603	9.11166	8.68159	5.19395	7.41196	11.1338	11.0823	7.62425	1.67807	7.78005	6.54535	5.30378	8.8692	7.16993	6.23074	6.56986	3.44626	2.76303	7.18388	5.88996	9.16591	10.1664	7.94251	2.10434	5.1127	2.29278	5.87283	7.30378	2.7866	0.485427	6.32912	10.8581	3.75489	7.99661	5.03122	2.1375	6.50779	9.2446	2.94486	5.40939	6.65806	3.37851	6.44294	5.96116	6.13134	5.74023	5.01914	3.60706	8.48864	11.8784	2.88753	6.17277	3.93546	5.72792	8.65177	12.1566	5.47818	7.63009	5.88753	7.29894	5.89724	7.45324	8.23506	8.64133	10.9891	6.76553	5.3326	8.88127	7.89376	8.3505	7.49586	6.3837	10.4089	5.99322	7.56676	5.42626	4.01495	4.08746	2.37851	8.3156	4.8679	9.20188	10.1659	10.0468	5.10014	4.27053	3.60881	9.54052	6.65964	2.7866	7.21529	7.5744	2.23266	6.1639	4.98185	3.3505	9.70529	6.26679	8.69279	5.44005	5.06178	5.44286	3.3505	4.37156	7.5345	7.8125	4.96809	12.6124	6.44956	5.70672	8.07682	4.38543	4.24031	4.57289	6.3345	8.32745	4.87283	3.71149	2.70808	9.296	8.57403	5.60585	14.7334	7.20065	6.2384	7.86269	3.3505	6.96373	-1	8.68299	8.05844	5.07039	10.6931	4.38543	7.11232	12.3139	8.68965	5.94953	5.65953	9.44175	0.765535	5.52471	3.15381	9.58308	8.12774	12.9746	10.6971	9.37134	9.02597	3.33628	8.38693	2	3.16993	7.29921	5.41616	4.0268	4.23266	1.96347	9.19253	4.64386	6.6865	1.53605	3.71149	11.7108	5.92125	8.14499	11.3189	6.09839	5.27053	6.36807	5.54539	2.07325	9.41024	10.5335	8.12172	4.75489	9.83479	7.03527	11.4355	8.9952	14.9489	13.0641	4.61268	5.0254	1.32193	12.2845	2.72081	6.14771	7.4276	5.57289	4.52356	4.75801	6.54535	6.29462	3.58496	5.52982	5.2211	6.65821	5.66676	10.3431	9.58064	7.83261	4.47249	8.17941	7.06501	10.9446	11.1006	5.34564	9.46528	5.86654	4.41954	9.43003	6.30012	7.12928	5.47249	4.10434	5.09592	7.77742	8.71975	8.70252	10.2673	8.8586	6.2211	4.81762	9.3443	3.39232	4.08746	2.96347	6.55622	7.0607	3.63227	7.20261	5.92125	6.86047	8.32057	8.02846	6.58496	4.42626	6.37156	4.27132	7.84235	5.08321	6.78921	4.9441	4.78909	10.3902	9.85302	5.45283	10.8011	2.10434	5.7866	4.15381	5.69488	4.71699	1.48543	5.45615	3.926	7.71631	10.1175	6.74012	7.54578	4.01792	8.29508	6.42291	5.68573	4.76022	8.91349	8.43838	7.26491	2.37851	4.501	3.51096	3.69067	4.45286	2.10434	3.18926	6.2516	8.33629	6.9331	4.7761	10.3106	9.68124	6.92125	7.96809	6.89085	10.3529	7.19294	4.43054	8.32373	9.42649	6.49312	3.81762	8.16747	6.23074	7.71858	3.54844	4.73877	11.5312	9.12001	6.29829	6.73606	8.01183	8.92103	6.65105	3.30743	7.2724	9.0669	8.48301	3.74416	10.5554	5.37337	10.8375	3.75852	0.584963	5.97269	2.56071	6.18388	3.56071	3.41954	6.07468	4.88552	6.4519	9.65159	9.93726	5.10806	6.72775	6.6014	7.32733	4.47249	2.07039	4.30012	4.12102	6.28355	7.0903	3.58496	3.29278	5.33628	6.13545	6.61176	6.11478	7.17293	3.24793	8.61037	6.49113	6.90328	10.4041	4.18587	4.60288	10.4996	7.5932	6.96463	4.08746	6.48936	10.2442	4.7866	10.6664	7.60581	5.60288	1.81322	9.71875	5.91409	4.01792	4.72342	2.32193	8.68971	10.4663	9.23601	10.5734	6.6279	8.67384	10.7787	7.95447	7.81331	9.67472	11.3221	9.88188	9.82988	6.73742	7.14822	11.996	3.08746	12.6132	8.23181	2.82782	6.26216	7.05528	8.26491	5.99001	8.32643	2.63227	11.5981	6.96747	8.65392	8.61839	10.9797	0	6.11479	3.88753	4.41278	7.88264	2.58496	9.57781	7.10119	6.62498	6.52826	5.90929	4.73335	9.89072	11.1546	9.39953	10.5204	8.12412	11.418	5.57592	4.48543	10.6531	8.77195	10.0035	7.87774	9.81442	7.40003	9.2735	2.48864	13.9815	6.848	7.90026	8.54381	3.81631	7.20359	10.8095	11.1779	4.15381	3.15189	9.74304	3.83794	9.8779	7.59768	8.62717	7.37851	8.93696	9.06465	13.1966	10.2398	7.52748	6.35403	4.2284	3.03562	2.3505	5.33985	2.26303	3.96347	2.65535	3.39232	2.37851	4.35755	5.24413	5.16591	2.03562	4.81762	4.34341	4.6164	3.7866	4.98774	3.40599	9.56071	9.10142	3.51096	7.72996	8.68825	1.1375	4.23257	1.59452	2.72247	9.61356	5.72717	4.91648	8.22395	6.03122	8.71631	10.8147	5.51412	9.65934	9.78267	4.54844	5.91886	8.27667	6.98357	8.57244	8.76744	9.8351	9.01857	10.1653	9.13109	8.87928	9.02098	5.98868	10.1222	7.37069	3.07379	3.81762	5.02753	4.27318	11.348	3.43296	6.88387	3.59694	10.3492	6.72187	8.75634	5.68816	7.05739	4.68139	8.23314	5.01346	8.85112	7.45162	2.49275	8.05365	4.89724	8.83447	8.13648	9.01459	9.43606	6.69905	8.8254	8.57705	8.79701	6.68971	7.35516	9.009	5.24413	6.97728	9.45819	7.67965	6.9331	5.38709	9.61268	7.51642	4.70598	9.58034	4.99958	4.40203	6.17592	8.1302	8.74723	10.1146	8.60103	4.86456	10.6853	6.40668	5.71428	6.01792	4.6056	5.71461	8.88881	9.11946	8.26767	10.1356	8.74651	7.54884	4.59694	11.42	6.73876	3.36821	4.87577	8.60437	8.43588	6.64386	8.51017	8.03968	9.74206	9.69384	9.79956	10.3701	3.43296	5.66107	5.51348	8.59869	7.07492	9.11322	7.17891	5.47879	4.67266	3.41954	6.1429	9.74315	7.05215	4.3147	9.93115	12.5071	8.64169	4.99021	1.72247	5.44956	12.3396	5.80274	9.26538	10.0314	8.2763	6.70321	8.61009	7.48719	7.11862	9.52234	6.90328	7.22593	3.03562	10.3581	7.58301	6.44626	7.77347	8.2974	8.59541	6.42291	9.30208	6.76553	7.35226	6.52669	4.53258	5.8802	6.732	4.06178	5.12928	6.5561	7.61618	7.07788	8.80671	8.19183	4.13527	5.70512	7.09064	4.26303	8.76536	4.15381	3.70044	11.2588	5.52669	8.08852	9.44522	6.93914	5.12516	6.1269	8.60638	9.50323	9.03877	7.14332	8.73132	7.33539	3.24793	3.70044	9.09592	8.05039	7.7252	10.3334	9.10852	6.42419	5.27426	9.29733	11.6136	9.60058	4.49825	6.75714	3.95178	7.37851	8.73911	2.81944	9.91095	6.56986	9.40854	9.97341	4.30347	7.8759	6.78529	8.89194	7.51844	10.0051	8.8167	6.74642	9.35975	7.77585	8.50462	6.86036	7.86481	8.42585	5.07895	8.64494	4.78112	7.21435	9.67083	6.92837	8.76587	8.55478	7.46891	6.01357	7.68089	8.29258	3.81762	6.89845	8.89927	5.54248	6.97842	5.06784	5.53916	5.73877	9.35344	6.82528	4.14568	6.60881	6.12722	8.9384	6.57289	1.00896	2.926	6.35755	9.51432	3.79701	5.35455	8.82718	5.13997	9.39981	8.63117	5.30378	7.01458	2.29278	7.65181	10.7407	8.03287	6.80219	8.35799	6.3147	5.4822	10.1108	7.78202	8.3579	8.1145	6.23266	11.8177	9.32418	5.11325	8.46393	6.98413	6.15394	3.26303	3.00457	9.40514	5.92362	8.59954	2.8679	7.85915	8.71965	8.88558	11.4532	8.17443	8.03397	8.35094	8.53799	6.64241	6.92278	6.82399	6.92481	8.76222	9.4582	8.69876	4.72038	8.76653	8.53605	-1.73697	7.21674	5.39917	4.04439	2.29278	9.23458	3.85798	5.25172	9.86662	8.03947	8.44419	4.41278	8.81634	8.88142	10.7676	3.6893	8.56415	5.18587	8.57583	7.32733	8.20359	9.36392	8.09624	6.11061	6.88785	6.7211	8.77116	9.75572	10.0873	5.3113	8.14771	6.95668	8.7054	5.31271	12.2492	8.38314	6.56682	8.31092	7.22782	8.07842	5.2891	6.46434	7.94536	6.88631	6.67427	5.85795	9.46536	12.6924	8.75858	10.4009	11.5744	11.5749	9.50219	7.50224	6.78005	7.6865	7.41532	10.4869	9.50388	10.9008	7.80864	10.4217	8.40595	9.79339	5.36457	7.15788	10.1033	4.83669	2.90689	7.16892	12.1976	10.1819	6.41616	5.31038	9.12748	10.0729	3.45943	8.62047	8.99095	12.123	7.34074	7.62278	9.49366	2.48543	2.48543	7.23362	9.17914	12.0474	9.04494	8.31198	8.39232	12.1806	7.82092	8.66178	6.5744	7.69975	6.27053	7.30104	6.76567	8.90569	6.52525	8.54303	6.26679	10.0243	12.1556	10.4898	5.48026	3.41954	9.49265	3.39232	6.6879	5.16843	7.03892	9.10042	5.57202	9.81057	10.0438	8.31788	2.90689	6.88097	8.92452	8.01215	3.72186	2.26303	6.86171	4.49185	7.5691	7.05528	9.06028	5.92347	4.75489	7.35315	3.83794	11.5089	10.2518	7.68808	0.137504	4.59694	4.62905	5.62644	5.3147	5.00945	3.01792	4.44006	4.63807	4.06392	6.62644	2.98185	2.80735	4.99597	8.50138	7.97916	5.44626	5.23649	2.70044	3.03562	5.74953	8.09645	9.94339	5.54226	5.92837	9.5214	5.21723	6.07682	13.1912	4.94486	9.38176	6.41109	11.9202	10.5082	7.60437	9.7657	5.73837	5.1334	4.82545	7.75154	6.98641	5.13089	5.64674	8.21043	4.66676	7.94778	7.84644	1.72247	8.06594	8.79507	6.64097	11.9508	11.6941	5.17792	6.32733	8.13237	8.31724	8.06286	5.66391	9.65069	10.0247	9.33047	4.93215	8.30104	9.11946	9.20335	9.36588	7.10733	7.49025	3.76214	7.28003	10.0823	6.536	6.63372	6.08321	3.85798	9.63694	6.83668	1.76303	9.12451	8.43338	8.25644	6.49346	6.83989	4.29698	6.9831	4.24031	5.41278	7.63867	6.41488	8.23458	10.2717	6.57592	6.69488	5.32193	7.73674	3.9542	10.0073	8.28216	8.50184	8.97011	9.72434	8.14057	10.0261	7.26679	7.92125	7.61962	9.44274	10.0395	9.91349	9.49566	11.1336	10.1483	9.54824	7.46271	8.25786	7.95768	9.02929	5.44626	9.82416	6.19967	8.55612	9.60492	10.7029	6.52199	10.242	9.68559	9.3672	7.21904	5.04876	6.33994	8.67752	8.808	8.90207	8.62169	8.71116	8.76777	4.8125	8.12205	9.64872	9.35315	8.48261	8.62223	9.46537	9.85191	8.63952	10.4109	9.2724	7.97589	9.25432	11.2538	3.43296	6.92726	9.57573	7.66959	6.22689	12.074	7.33002	2.01517	2.53605	8.54805	7.93433	4.76553	4.74266	5.56682	7.38423	5.99774	10.9802	10.0593	9.67711	2.96347	3.36668	8.01458	12.9851	5.04068	9.08587	11.2743	7.31161	6.92791	3.84276	3.9542	10.3687	3.79701	7.65607	5.83794	4.62176	9.22993	9.28001	5.41164	8.88996	8.59171	1.58496	9.80112	11.1568	6.08108	6.46597	7.97774	4.40599	4.83185	8.5932	6.57113	12.7479	9.78594	5.70874	10.373	6.59694	8.31424	8.84266	8.54993	8.72498	6.89473	7.86109	9.55651	9.92452	6.25927	4.84673	8.73877	7.21529	9.47877	6.53294	6.65779	8.4142	6.8505	9.01123	8.3733	10.4064	6.11228	7.1642	8.79361	9.20945	3.64238	8.26261	3.43296	2.90689	8.5407	5.33112	8.63445	9.33718	8.79214	5.64913	8.53839	7.18293	2.76553	2.23266	5.71574	3.56071	9.86975	8.25361	5.58301	4.60881	3.15381	6.78529	7.31288	3.59876	4.48355	4.492	2.99774	6.31651	1.84577	5.90226	7.95652	5.95187	9.06797	5.17549	8.17561	9.01848	6.10621	5.77347	6.52357	10.5255	10.5064	10.7629	9.22159	5.40599	10.833	6.11478	8.8756	7.50859	6.18494	8.46475	9.9571	4.07895	2.72247	5.36457	6.62644	3.848	11.2367	11.2829	7.09944	6.18388	3.61377	3.98381	6.5345	12.1363	1.43296	2.43296	6.61176	4.89239	6.21617	4.34596	4.3505	4.16773	5.80993	5.52982	3.07039	3.44626	4.19377	2.10434	6.37678	3.26303	4.48136	11.5119	4.09592	6.24317	10.9696	13.1663	11.9199	4.38543	3.30743	7.74534	7.20945	10.7625	7.17193	3.53605	5.48543	10.5998	6.98868	1.926	3.91648	8.25314	5.07978	6.66534	8.56228	3.62059	8.6014	7.62717	7.1127	4.56997	7.82934	1.72247	5.86047	12.1509	2.16993	4.80536	6.98755	3.46755	3.9861	3.42362	7.5947	8.6495	4.853	4.30743	7.71413	3.05311	3.60881	7.27053	2.90689	5.91886	1.64653	3.3505	4.16915	2.45943	5.59422	3.88907	7.53138	8.18771	10.8227	8.76918	8.83319	5.01387	9.52755	6.55612	9.79442	6.49025	3.60881	9.11998	6.5744	9.19648	10.4494	7.56978	7.79137	9.92273	9.02308	9.34967	1.37851	4.69488	6.02879	6.69522	3.62059	5.51728	12.7041	5.2817	3.48543	11.345	8.9334	9.11721	8.9867	10.7715	5.8505	9.82196	11.0726	4.80136	8.53255	6.86379	12.1357	2.72247	9.08932	11.9509	5.03562	6.59694	9.29669	9.47196	8.38543	9.96924	7.20555	11.5028	8.62278	8.75378	8.16742	8.87375	4.2854	7.69279	4.76255	5.45943	8.71733	2.10434	3.44394	8.38198	6.05745	14.9678	9.3746	4.72792	9.01254	11.3453	12.9989	12.0615	13.0706	11.6374	9.69327	3.18587	8.21675	4.76842	5.20945	5.6837	8.41236	8.36107	5.74525	6.96463	3.07039	7.2812	6.42744	9.8613	4.98039	10.6033	10.3985	12.7729	10.1231	8.7364	10.9346	5.57217	10.0559	7.4547	12.076	6.1481	9.70405	8.12563	9.40064	13.3281	9.31039	8.16838	6.34818	4.80643	5.73179	8.41392	1.48543	3.73335	9.35843	7.49665	7.04767	9.62699	10.3955	10.1114	3.87774	6.14568	4.60881	4.93074	10.2671	5.45976	9.71067	2.3505	5.66026	9.71321	7.40088	4.72792	6.15785	12.1139	10.727	11.4506	8.42225	11.0593	11.7026	4.14568	8.28984	10.4864	9.12127	9.27938	10.0954	11.2888	7.82718	9.43567	8.20457	5.69209	6.30195	12.312	10.7183	10.6864	6.84423	10.0853	12.1064	11.1432	10.3085	8.28575	10.11	10.9827	11.4063	9.20726	10.5689	10.6414	9.51471	12.4388	10.8457	9.66871	11.2809	10.5548	4.52482	4.80696	3.43296	7.72724	9.51432	9.88844	6.36107	5.57206	10.6817	8.80269	5.34128	4.96605	5.88996	6.66107	6.25216	7.86419	4.17266	7.08216	7.90087	10.9005	8.65902	8.84894	10.3742	4.79181	11.4819	9.17767	5.84081	5.88264	3.05311	7.7771	6.96232	8.75756	5.16189	6.02286	6.42687	4.79181	6.74551	6.04439	5.63807	4.76553	3.60881	3.47249	3.99095	5.19791	4.30965	7.87502	7.02536	9.25389	8.52977	5.03191	8.53644	8.48623	10.4643	6.33271	4.18835	6.09694	11.3354	2.7866	10.1643	6.91848	13.924	7.71366	8.75322	4.83289	8.4681	7.63517	9.5691	7.79406	8.53489	7.9118	8.68736	5.04876	8.376	4.41954	3.87774	10.4285	9.26895	10.3472	8.46107	5.53294	3.24488	6.08108	10.7484	9.73064	8.17193	6.75818	4.73877	8.74752	4.37851	10.128	9.12825	5.91886	7.58045	9.26472	7.57743	5.07635	9.40423	8.76875	6.33271	10.8261	8.91139	9.36807	4.41278	12.6131	8.03713	8.09803	9.62826	4.4298	1.67807	2.80735	3.79701	5.77419	4.32193	1.88753	6.51199	3.18587	4.32912	5.0268	2.72247	7.74752	9.48029	7.02569	7.85804	8.20114	7.75689	5.05311	9.44936	9.81426	11.3037	8.95158	7.89239	5.58195	7.82273	7.91886	5.59694	11.0411	2.43296	9.76653	6.34163	8.35546	7.75971	4.92125	3.79701	3.03562	9.23636	8.02403	8.12877	7.55305	7.09381	8.15937	6.27984	10.3306	6.94509	9.6001	3.81607	1.96347	7.43713	10.0914	9.21529	9.63281	9.45395	11.8971	12.3204	8.59507	3.77195	6.42179	8.98442	5.97674	3.24793	6.27612	6.44626	11.6923	8.84423	10.2045	10.8526	4.13813	7.15076	5.17087	4.89138	3.46614	4.33957	2.72247	6.07682	5.20163	6.17792	4.98623	4.24371	3.89506	7.86609	2.40599	7.82788	2.96347	12.7253	7.86728	7.59096	8.19346	4.77647	6.54071	2.63227	6.17688	2.58496	1.53605	10.8272	6.37851	6.47086	8.39575	9.54052	10.0001	12.716	8.09961	7.83605	5.40259	4.48543	6.11478	5.95635	5.78655	3.133	8.03716	8.27103	11.948	6.33092	2.7866	6.06419	2.03562	4.73877	2.1375	4.15813	5.29646	6.88387	5.68291	8.81954	5.42338	5.39575	6.47092	10.0592	9.08614	6.4363	5.55459	5.79465	4.88264	7.02926	6.14975	1.96347	3.12063	2.40599	3.80735	1.33689	2.93632	10.0051	8.31198	6.35757	11.0307	7.61661	2.848	3.18212	4.59335	4.75489	9.60363	8.31741	8.30241	5.9573	10.3028	4.1375	7.71429	7.21553	6.3064	3.46419	10.0046	9.98425	3.1375	8.57175	3.78112	5.24793	3.4574	4.11031	7.09064	2.07039	3.62145	4.23989	2.75869	13.2046	7.87774	7.0421	8.99162	8.22303	7.66249	10.0699	9.51168	8.18388	10.5772	9.90286	10.4111	7.03452	5.30743	7.98982	8.66142	9.86155	5.78136	7.07895	8.18735	5.94953	8.47515	4.29278	6.83794	5.26679	2.48543	6.07039	2.70044	3.50403	5.5673	2.82782	4.49185	2.37851	5.90929	8.56339	7.99887	7.00338	9.25936	9.85922	9.17954	8.59308	7.83469	6.97499	4.08746	7.24127	7.01458	7.45204	8.08852	9.15415	8.69151	9.41384	5.1819	8.87191	9.50204	3.64386	6.2555	8.70598	6.89952	6.97225	9.76818	8.40429	9.92689	8.11946	7.41433	5.21044	7.40661	9.09362	8.6196	9.08055	9.38565	8.22036	7.57276	7.90793	4.20163	9.17842	7.00617	8.96174	8.36519	8.54767	6.27612	4.2854	7.95128	5.8679	8.07638	10.8881	7.94251	11.0515	6.09534	2.03562	6.02459	7.37504	4.06178	6.91767	6.22304	10.7028	8.76959	4.07895	3.41954	9.29989	9.36144	8.48368	10.0046	9.33152	10.6831	13.8905	10.2374	3.75247	9.52806	3.39232	2.58496	7.18686	4.47517	5.67243	8.53177	5.78136	5.03122	5.91886	6.164	3.83794	11.6079	6.17193	7.32912	10.9165	8.8936	2.8679	8.26632	7.95507	7.6198	7.93253	8.91169	7.11348	1.20163	9.89022	5.53916	10.6268	5.11686	5.95216	7.70044	3.20163	4.2854	5.39917	3.1375	5.25354	6.49985	3.36287	2.26303	2.51096	5.76818	8.46969	6.82018	2.72247	9.63554	7.32463	3.53605	9.89436	3.1375	6.56986	5.13345	3.37583	9.20316	6.05961	6.28725	2.88753	6.55305	7.17293	2.43296	6.48382	5.6893	3.05311	4.37851	3.23266	5.72792	3.90689	4.848	4.72792	6.76553	6.49825	2.10434	5.1127	7.38198	5.39917	6.57592	6.67101	6.03342	2.63227	4.30743	6.25361	5.41086	4.05395	3.27798	4.63227	6.63807	6.07895	1.80735	5.1334	7.14873	3.36457	3.29278	4.6893	6.42122	4	7.1179	2.56071	5.90448	3.40599	5.6837	7.0045	2.29278	6.87529	2.07039	5.56682	4.89239	8.69766	6.65249	7.33551	8.47289	5.42962	7.54535	8.16892	8.49991	4.92059	7.06178	7.42375	6.3142	9.82146	10.8784	8.98964	4.64962	6.18999	9.43066	7.14354	8.74137	8.39451	4.43754	11.5887	9.64602	9.25693	8.93899	8.31334	6.76686	5.16835	7.54458	5.92125	5.22497	10.7775	9.66	2.76553	1.43296	5.38543	3.65535	7.40003	7.67067	3.41954	8.16792	5.52042	3.22097	3.848	11.3651	9.08985	4	8.65407	8.30652	8.24222	9.81986	4.72792	6.41278	8.52474	4.60806	5.46271	9.65105	10.3138	9.96694	7.9472	5.5062	6.2555	2.88753	7.45861	5.35403	7.59395	7.36107	6.49985	6.60881	5.32912	9.25668	11.0573	9.61857	9.14079	4.06178	7.58721	14.6482	13.445	6.89966	13.3912	9.38435	5.19288	5.49185	8.26787	11.547	2.72247	7.46923	9.40918	3.43296	7.37161	2.82782	8.39318	9.04773	6.6865	8.45204	7.05569	6.42962	3.40599	7.46271	7.41253	8.59433	6.74685	7.48462	7.27612	8.52185	6.52982	5.30904	3.26303	3.78932	7.94017	6.79641	7.55842	5.04876	7.92863	8.09698	5.24031	9.36129	10.0105	8.54379	8.73403	7.07575	7.43351	10.2206	9.82956	1.07039	7.16699	5.96945	7.05462	10.41	6.56251	7.68018	6.42794	2.7866	6.97269	4.17034	7.55382	3.73706	8.30561	5.16993	12.8795	10.7119	7.33985	9.26866	9.24127	7.25456	10.2299	8.91169	7.95987	7.44874	10.0701	10.4973	10.9682	5.8802	3.71236	5.49226	6.6615	8.01703	7.70752	5.82871	6.30561	4.28272	3.97823	5.43777	7.26527	4.34341	2.926	5.17119	6.36982	9.10195	8.64674	5.66391	4.50462	1.26303	7.8345	5.39478	7.16326	8.51136	9.96854	6.09592	5.99774	11.9244	10.0042	5.69209	7.2182	3.90593	8.40854	4.66047	4.72247	4.95092	5.94953	6.62205	3.60608	0.925999	4.46735	1.926	3.52356	2.43296	3.11007	4.82782	5.77873	5.89239	3.37851	3.70044	2.8679	3.62059	2.40599	4.50462	3.48543	3.36457	6.24982	6.70747	3.15381	1.96347	3.03562	6.09971	3.18587	3.70044	7.8679	2	3.11325	9.22328	7.92555	6.60007	8.43794	10.198	8.47429	5.62644	8.4292	4.5472	8.82119	10.5656	10.9514	9.19722	4.75489	11.4467	9.60047	7.94796	5.45794	4.08946	4.19377	5.74685	3.15381	3.7761	7.18686	3.11671	7.25986	5.85314	9.5812	8.81858	6.49346	9.35094	7.04282	5.59047	8.26303	5.97228	5.40939	6.78136	10.8611	8.38701	2.32193	7.8894	8.65571	8.11009	8.55037	11.5788	7.12266	10.1487	4.2427	4.26303	4.27053	5.18982	4.27053	5.58316	4.49825	4.47756	8.40758	5.25682	10.0244	8.18883	3.60164	4.46597	4.12928	6.34341	0.263034	9.04493	4.90689	1.96347	6.70736	7.90956	6.99661	6.09381	5.88842	3.97583	8.34696	7.36457	3.67261	4.16993	2.1375	8.94093	3.30743	10.0413	8.8351	5.38406	12.276	9.40407	10.4319	7.73944	6.63797	7.68565	6.05094	9.29416	9.60899	4.31331	4.91979	6.25472	6.42831	9.01346	5.2211	3.2852	7.29186	8.54082	8.13681	7.3906	7.94837	3.23378	8.97831	3.43296	3.39232	4.926	3.7761	7.54998	2.848	8.47371	1.26303	1.76553	9.78033	5.05745	10.1837	11.4044	8.23888	9.54921	5.83559	3.17737	7.40088	10.8808	8.61618	5.12599	6.74416	6.56224	6.24222	9.61839	7.09841	7.12825	6.00225	8.21383	7.01792	7.70536	6.91253	3.30204	8.94808	7.22978	6.61912	7.54053	7.76641	8.8631	9.66142	7.54303	7.53428	7.55365	2.03562	7.03216	6.89666	11.6852	7.21917	7.2211	9.49065	10.3343	6.6024	13.2675	6.24793	5.26361	10.8691	5.8505	9.29126	8.09698	9.84172	13.2452	7.848	12.149	2.80735	6.1476	8.56524	7.99114	3.05311	6.49506	11.3125	6.00407	6.33271	10.7294	4.55459	10.0661	7.82782	6.87036	10.0819	6.40441	3.56071	3.60881	7.44708	3.15381	9.95366	8.2229	9.54284	6.81634	9.06207	6.63227	9.37824	12.6184	8.73268	10.5708	6.48368	6.20359	9.43153	10.5864	11.576	5.45615	6.11944	8.50568	7.01501	9.18413	7.58501	6.84314	6.15356	7.34518	9.97611	4.03562	8.00012	8.55323	6	7.59768	6.20988	6.48867	7.37243	4.3505	3.426	6.39085	4.43962	6.25172	6.24208	7.80958	8.09276	2.74416	5.84046	8.28132	7.70883	9.67048	11.5407	9.07561	9.67173	6.60808	7.80735	6.75798	7.98014	9.25247	4.69488	7.43379	5.49689	10.7576	6.71562	8.48583	8.43003	8.22162	8.31793	9.21043	8.38974	8.65571	7.36032	6.732	6.36836	9.04603	6.92719	6.98868	9.58139	7.44997	6.47086	10.4826	8.27705	8.66356	3.41954	8.07383	9.62242	7.63085	10.1999	7.4705	11.9905	10.4273	7.19771	6.21248	4.6882	8.93723	9.95957	10.2606	11.363	10.2856	8.80381	6.34341	8.3036	8.89219	4.88753	6.1375	10.3578	7.76973	8.73098	7.04407	6.77332	7.86295	6.12516	3.87774	9.19734	10.9912	10.4064	8.54148	2.29278	9.33517	2.63713	1.72247	4.19377	4.6837	4.27252	9.88935	10.6672	3.37851	7.47654	4.55459	4.76022	2.10434	6.61618	8.90056	8.23793	3.81158	8.80717	7.10748	9.23912	7.90462	6.40417	5.49405	3.6057	2.97243	6.21042	5.90349	2.98185	7.22593	6.12928	7.74551	4.59694	6.1918	4.38543	2.926	5.75756	5.36807	5.35403	4.73877	4.17999	8.01003	8.27566	4.45393	7.44001	5.78398	3.49825	13.0767	6.50303	7.88031	7.83944	1.53605	5.98003	10.3552	12.6457	6.87328	6.72117	7.13134	1.53519	8.93192	3.77859	9.18251	9.68895	4.00494	2.926	7.34961	8.92001	9.01987	5.18387	7.85736	9.5074	8.40841	11.4789	7.1819	8.99181	8.05637	3.08746	6.54998	3.81762	7.34074	8.61508	10.229	9.13802	9.79051	6.0264	6.71149	1.58496	5.65718	7.84172	9.95826	10.2207	1.926	4.78136	6.11136	8.91019	4.10434	7.99223	9.05772	6.09381	5.38543	8.78947	5.81588	6.29094	3.04044	8.20555	2.60453	8.981	4.2555	11.9881	5.56986	3.96347	10.1579	5.79961	10.3191	5.15785	2	6.47897	8.51049	7.3345	6.71818	4.54308	7.10014	3.77171	6.50849	3.54844	9.82659	8.68057	10.2821	3.65535	3.07039	6.53294	4.1127	9.15684	2.90689	5.6518	8.15785	7.28263	4.3505	3.45943	9.89573	11.5439	9.1814	7.61328	5.1416	9.67123	7.68106	3.47249	9.68994	7.63154	9.01903	10.476	8.14262	1.88753	5.19892	4.23266	9.53683	3.50885	6.85175	6.16591	5.12516	10.9401	9.50723	8.15026	10.5894	8.74381	3.23266	6.51965	9.12722	8.05365	12.3582	12.4704	5.57289	5.09592	2.32193	2.96347	5.03477	4.803	9.42312	7.3336	8.09422	7.35843	7.43045	9.84878	8.45286	8.43879	7.81186	8.98613	9.06178	6.82098	5.61765	6.74281	6.97957	10.4294	6.49138	8.65642	5.64674	7.42626	3.74416	7.28633	6.61412	8.51649	8.48966	11.6675	8.95913	6.09376	11.0189	9.51117	7.595	10.5973	8.67948	11.5914	9.14313	9.68965	11.77	10.4323	6.97957	6.70912	9.06005	8.41116	7.94075	8.70645	7.20457	6.86913	6.0821	8.93103	6.57262	7.87897	11.1912	9.44667	6.56377	3.58856	3.18587	7.76288	12.3469	7.15886	7.21723	7.39746	7.86109	4.46583	7.56094	4.16993	6.26866	10.473	10.6086	8.74719	6.64241	4.77083	7.78267	7.34784	4.73163	8.18603	8.78692	3.66676	7.69279	4.35031	1.90574	2.70027	3.62059	3.45943	3.23266	4.45504	5.82273	5.08746	7.21043	7.42962	4.91648	3.36457	5.96847	1.848	5.12516	3.65535	11.7989	9.99577	7.6858	6.9262	4.90428	2.8679	5.09856	5.73566	2.848	3.44626	7.23439	12.7026	2.51096	7.82909	9.98014	8.50779	4.3505	2.32193	7.96776	2.40599	5.80864	2.43296	5.04567	7.58346	14.4839	5.33985	7.90388	12.2313	3.93197	9.54813	9.04591	6.24031	11.553	9.22217	9.60492	7.14473	2.40599	6.61912	9.29898	3.18587	9.1562	9.13467	7.81634	2.23266	9.49346	8.21578	5.88753	7.15735	8.12516	11.9846	9.43753	12.4033	5.7553	10.8464	9.68938	4.79308	7.49265	5.1375	8.22159	3.56071	10.0277	9.51351	6.65535	1.88753	8.53759	6.23649	2.53605	4.65162	1.43296	2.07039	6.90276	9.67568	9.52239	4.39917	11.6565	6.02501	9.76155	6.97906	9.69627	6.34513	7.48784	5.45957	9.86	8.31989	6.04262	6.91503	10.0258	8.92404	9.84376	9.62987	8.80408	7.55085	8.69091	10.7006	9.81538	6.55919	4.159	7.47406	11.1631	9.29508	8.27236	9.26936	7.76487	12.669	9.65428	6.54998	3.29278	8.56739	9.0337	6.78136	6.05094	8.38845	5.32553	5.3147	2.7866	6.52669	2.26303	5.23111	6.11061	3.75489	6.91886	7.95012	10.9296	8.1416	6.18979	5.49185	4.07895	5.2211	4.81762	4.91169	7.29731	8.41725	6.88387	3.1375	3.18587	11.7857	8.33145	8.78507	8.6359	11.1309	8.97068	5.59725	8.5849	8.26735	3.33628	12.8976	6.32733	5.40259	5.1334	5.99548	3.36457	4.43962	12.3465	8.82941	5.9542	5.1204	7.68629	3.29278	8.29087	7.24413	7.46355	11.2339	6.02015	9.53177	6.64123	11.4654	6.2724	6.25604	8.68132	9.70148	6.17676	11.2691	9.11686	4.70044	6.2114	3.30743	11.5097	7.37566	10.2075	9.72737	8.87713	5.51797	10.0649	9.08	7.85016	1.5769	4.90207	9.78823	10.9285	8.8645	9.58684	6.37156	5.73606	6.91169	4.91871	3.87774	3.33628	11.0968	8.03024	7.38716	9.55132	7.10957	4.82273	5.60288	10.4211	2.72247	3.40599	5.32912	5.88996	5.27053	4	5.45615	3.62059	5.47249	6.83289	6.16189	5.61765	6.10224	4.71149	5.25927	8.18179	8.66035	4.07039	6.50462	7.94079	10.0988	9.10355	6.90533	9.19869	8.60622	9.11512	11.1015	9.60258	9.4196	10.9033	6.85549	6.64818	10.1821	2.63227	8.96405	10.1579	9.7492	9.85534	11.8767	9.37042	6.40769	5.04876	-0.736966	7.01681	5.26679	8.38965	7.32103	6.63227	8.56948	7.9171	8.56169	9.76746	5.20945	5.61471	2.74416	7.21335	6.0268	5.10014	2.1375	2.70215	5.2555	4.70359	6.26866	7.07361	6.97039	6.47564	6.64962	3.7761	2.23266	6.21917	5.81506	5.73064	8.15778	6.60272	2.17099	14.056	7.08215	2.53605	5.8802	3.52352	8.3634	9.05078	6.05562	9.73556	4.22882	6.59246	5.95495	6.43296	2.29278	6.98755	3.72247	6.57218	3.23266	4.6053	10.1437	7.91648	11.9234	9.9859	10.9627	11.3356	10.8938	10.2577	10.3069	11.4655	9.75588	12.4121	12.095	8.55075	10.5572	11.4183	11.5701	12.3314	11.3046	10.5017	9.94369	5.75551	9.25927	11.4506	9.92941	9.62809	10.1228	9.61049	8.71041	9.22065	10.1849	10.638	8.6886	9.766	5.60893	11.7231	9.80977	10.5771	8.90921	12.6334	9.11028	8.68575	9.89382	8.22786	11.4435	3.51096	5.2817	8.30788	5.14796	4.81762	7.25927	8.91857	9.00759	8.12169	11.7534	7.57894	8.86645	6.95884	9.51076	5.8225	3.51096	7.26766	11.322	7.16993	10.069	11.6264	8.41785	6.60846	5.24577	8.33401	4.50435	10.636	4.61485	9.77224	6.2854	5.47692	8.31379	12.7579	1.26303	7.15684	4.89474	9.85176	7.93796	9.81137	2.29278	6.3906	5.26679	4.21531	6.8392	7.74586	2.926	6.59842	12.7514	6.11894	5.96018	5.32193	7.90509	9.96371	12.5488	7.37773	7.29737	7.0433	9.66995	6.02831	7.58228	8.06109	5.31832	5.30378	9.64501	8.48482	3.23266	3.25542	5.91677	6.62352	10.3959	11.4616	9.02209	7.79636	8.85921	4.5297	13.0365	11.0602	2.83807	10.8859	4.69281	0.765535	3.40599	6.87177	7.26115	6.72247	5.84298	6.97823	9.36364	4.16514	2.56071	4.64962	6.07682	3.10434	3.85898	8.10119	9.58064	9.3443	11.7664	5.88996	5.18587	8.60992	11.1694	10.7722	10.6583	6.82487	5.1819	8.00169	8.06717	7.02015	7.2817	6.14364	4.98706	10.0599	4.73986	7.65821	5.40599	6.05528	9.58547	8.79863	5.66391	4.26303	3.35918	7.13955	9.3336	8.56457	10.8138	6.853	3.15381	7.73539	9.59582	5.66391	4.43592	6.85425	9.15305	5.76681	3.70044	6.26115	9.42459	8.56134	9.99124	3.33628	5.37851	9.80832	7.97227	6.46761	8.58871	7.18587	6.95303	8.85832	7.64024	7.55026	10.0017	11.0962	10.3336	6.38645	10.3178	8.79935	6.9172	7.71836	7.56301	8.47748	7.43187	3.24793	10.4356	9.30287	9.79133	9.92674	9.11882	3.05311	5.53605	6.82898	11.0187	4.15544	7.06108	9.74909	8.49867	7.18785	10.6411	9.69957	8.18636	7.49025	8.75089	6.44626	3.9542	6.0917	3.55458	7.64313	8.53328	5.68089	8.36194	2.82782	3.9542	6.22042	4.1375	8.43087	10.3767	9.04193	9.47584	10.5642	7.85548	6.6922	7.22051	11.7801	9.20114	9.10591	3.93546	10.9096	7.50418	7.31403	7.99322	8.49271	9.60965	8.33092	9.63372	9.39956	8.09696	8.57601	7.52199	8.24174	11.7395	12.8714	4.98185	7.53528	8.12834	8.88927	10.5426	4.3147	9.61122	8.57976	6.76798	4.43949	6.36982	4.33473	8.04767	6.75578	5.92363	4.89724	6.2384	5.03122	8.62571	7.32905	10.5991	2.43296	3.18587	5.47249	3.08746	6.20945	8.43754	9.97449	9.03562	7.65972	8.35711	8.03025	9.58844	4.59491	6.85922	9.7127	3	6.77347	4.07895	6.49185	10.7451	6.96177	7.49888	6.10434	9.18799	7.21005	9.25408	9.54584	8.11213	9.77758	11.5773	12.9849	6.72089	9.02431	9.32521	7.1847	8.05094	8.62544	10.2375	6.67807	7.62373	3.39928	-1.73697	5.8495	8.13853	2.98185	5.19377	7.09726	4.21232	5.86161	2.15015	3.27798	12.1527	9.65535	2.70044	9.53079	9.04412	8.40216	6.65105	2.37824	3.8226	11.9043	8.81971	5.54844	4.16993	6.39917	6.65678	4.35755	9.66498	11.1722	7.97116	8.78637	6.08321	5.05311	2.40599	2.7866	7.90962	9.28622	10.8943	2.23266	7.2817	8.92062	11.2081	8.75556	5.39126	9.2417	8.48543	6.33985	4.07895	5.22176	6.47172	5.79961	10.9046	8.93638	8.54881	6.70598	1.848	8.63372	9.25292	10.2048	8.90599	5.82273	7.84373	10.7035	9.97169	9.96631	4.65185	8.84141	9.76602	5.76022	10.1032	11.8318	8.57932	8.87866	9.0561	7.61634	7.38198	9.20472	9.75171	10.0349	9.34768	11.152	5.43393	6.70321	7.85073	4.53237	3.16993	5.37851	5.1819	3.37684	9.87061	5.59096	2.97537	10.9963	6.11478	8.20535	6.91813	5.39575	7.34341	8.33807	10.8142	8.67547	6.17159	8.31974	9.00534	7.84046	8.99497	5.2806	8.9935	9.07548	3.6893	8.07186	6.04221	6.42291	7.1067	8.76587	7.04653	9.17914	2.65535	4.52982	4.47222	5.3505	8.70839	10.9434	2.94486	4.56682	3.32193	5.89239	7.71355	9.54919	8.22304	3.39232	6.49185	4.05311	5.1416	9.24127	5.44803	7.32733	9.74583	6.00488	2.94486	6.63206	5.93228	8.71012	8.43505	9.00647	8.97183	10.2905	8.62644	8.77061	8.35519	7.51255	9.14236	7.91011	8.02098	7.75489	4.53605	2.56071	6.32553	6.5345	7.2817	5.84298	10.7023	5.48864	3.45943	6.42962	6.26491	4.56682	9.28942	7.40259	9.54013	4.00899	11.7023	7.54148	9.3474	3.58496	8.71253	8.03593	5.22497	7.97329	8.76367	4.54153	5.4647	5.64386	7.41956	5.95726	5.39575	10.5735	13.9676	4.17792	6.89015	3.2474	3.86089	3.16709	4.83289	5.71149	6.28725	5.06244	5.64147	5.12928	8.90599	4.50462	4.73877	6.43912	4.35755	2.94773	5.80934	6.96522	13.6019	9.23338	1.80735	6.54071	4.50411	9.7286	5.48659	9.93015	11.1598	10.9633	9.23792	9.78427	8.82332	6.43129	1.96347	6.73471	7.8857	3.59694	6.22497	5.59964	5.7582	7.73064	7.99605	8.67492	9.38141	7.4814	7.32463	10.111	8.01458	6.72575	5.48864	5.74953	8.94017	4.30743	6.27407	6.36632	9.15886	6.08746	7.13031	8.72212	8.98527	6.84172	7.2317	8.39154	8.13899	5.63227	4.5333	10.7608	9.63445	7.36075	10.6552	9.49627	7.84925	7.9358	7.24698	13.1403	5.04439	3.96761	4.79181	9.98574	9.24959	10.4206	9.4446	9.67596	10.09	9.37178	4.76553	7.44791	7.80219	7.7807	9.37743	9.17404	6.66959	1.63227	10.9325	9.03676	11.2826	11.4729	7.69889	8.90539	8.36107	8.01346	10.5649	2.86246	6.6879	4.10434	5.12928	9.23002	8.08375	9.20357	6.79181	5	7.87256	7.73606	9.77545	5.78327	5.04876	4.05311	9.59227	10.2282	6.26866	10.393	6.31246	7.43522	4.93546	11.0351	4.16189	8.99039	6.17705	9.22906	5.07062	4.89724	8.87314	3.76206	7.7569	11.0384	4.80735	7.83824	8.89239	10.4265	8.42878	9.92163	15.1793	5.66959	6.23458	6.89845	10.1666	7.718	8.83479	4.75489	6.4545	3.92509	3.99095	9.2938	2.32193	7.03672	5.93074	5.65249	7.12928	7.61029	2.848	3.51096	1.37851	2.70044	4.63226	4.50462	3.37851	4.15381	4.69488	5.71149	5.53294	2.29278	5.58816	6.93428	3.83794	5.16591	1.67807	11.5838	3.83794	5.92125	6.46107	4.27053	-0.321928	5.14568	6.4363	7.07575	9.76188	4.63807	5.1375	4.57289	9.1192	3.87774	6.1334	6.74685	5.78921	8.4187	4.17792	7.4822	1.72247	1.926	5.56682	4.926	4.63807	2.48543	7.14262	2.32193	5.99095	4.34341	12.9162	7.49905	7.82209	4.05311	5.9542	1.53605	4.53605	3.82782	7.4814	0.765535	5.72792	11.6359	2	5.21723	7.79181	6.80349	7.04549	11.7167	3.30743	9.32912	10.5792	6.45943	3.29278	3.54844	3.53605	15.4317	11.125	4.70598	2.1375	10.7967	10.0959	9.4028	5.83542	5.40886	6.89603	7.40003	8.28355	6.01705	6.7252	6.15178	4.37156	11.753	7.13031	7.02459	4.86295	7.83857	6.64818	10.1677	9.64463	13.9884	6.87897	14.688	14.7446	13.5946	14.7365	15.3073	14.4757	11.5755	12.4991	9.14924	11.256	15.2394	8.848	7.3906	14.8472	10.9705	13.7867	5.74953	10.2118	15.4064	15.7752	6.51096	6.86542	4.2854	14.8776	9.88111	14.4291	9.1179	15.2214	7.65105	14.5988	8.32823	15.0595	15.1895	12.0392	15.1807	15.0762	13.8825	8.97609	7.81506	13.062	14.7444	13.4175	14.8596	10.2948	11.3834	15.1618	6.26679	2.80735	14.5482	15.5424	1.37851	11.4264	14.205	14.7112	15.3046	14.6885	15.0769	14.5816	14.9379	6.09194	14.9053	6.52042	10.7859	11.9845	8.70736	9.29577	6.58646	9.58308	7.93664	7.70598	7.13955	8.52278	3.67807	13.1809	11.0056	7.96405	6.82782	15.4025	5.73877	15.1931	8.82243	15.0911	15.0671	14.7071	14.7351	9.01848	15.1885	15.1532	13.9932	11.9977	12.3181	15.3457	15.0063	13.7771	15.3282	14.5463	12.0144	10.2268	15.3459	4.16189	2.45943	14.9931	13.4028	14.9355	13.6648	6.66959	7.55995	5.30012	14.6455	12.1385	9.25762	6.6779	9.86202	9.10669	8.66787	4.23221	7.38791	7.6858	7.507	14.3479	2.848	13.7553	13.6109	14.7969	7.23745	6.57202	7.00845	9.63227	6.31651	10.5312	7.95688	8.23984	8.03521	6.86184	5.74607	3.21723	9.03123	9.02283	8.6388	8.56758	7.31891	7.05961	7.23074	7.6177	6.68623	9.41812	8.29196	7.60007	6.73183	5.80478	9.17343	4.59212	9.35094	8.27146	9.03122	6.83415	7.1127	9.03211	11.6819	6.33985	7.62132	10.6441	6.74083	9.83321	10.1248	3.7866	6.54612	5.87283	2.65517	8.74115	10.098	7.79415	5.36285	11.3848	11.9132	7.5947	10.4484	7.59171	6.56138	6.72068	2.07039	8.06178	3.5605	5.20299	10.9594	8.92095	4.66107	8.59096	9.56777	10.625	6.44626	8.30012	8.14873	2.65535	8.47498	7.21556	6.42459	10.1324	8.44181	5.61176	4.34911	5.03122	3.97269	12.7534	11.5381	10.5975	12.8995	7.3167	6.66249	4.72792	3.1375	13.976	3.97269	12.6244	1.53605	11.1741	14.9075	3.33628	2.70044	11.3382	8.56071	9.83684	3.63227	9.20261	3.23266	2.7866	3.27798	7.09698	2.67807	7.15381	10.4613	8.20065	10.0323	7.49522	8.42962	4.848	1.848	4.64962	7.96809	6.03562	5.56883	5.51096	8.2465	11.2011	9.35549	10.3827	8.85643	9.93294	5.98108	9.83558	8.01848	9.5535	8.5263	13.3567	4.46851	6.66951	10.8173	6.8802	9.11166	8.69134	8.08894	10.9825	13.0338	4.24031	12.0267	3.73466	6.46923	6.05311	6.32494	6.55469	7.63312	4.14568	6.43518	10.7043	7.85737	10.3852	6.02459	7.61565	10.0881	9.71115	6.48704	7.66676	10.3544	5.19799	9.07227	7.45298	5.45943	5.02962	7.98944	5.75221	8.25833	4.61739	6.59246	1.26303	9.451	5.41954	4.12928	6.03122	6.52669	2.848	3.24793	1.80735	4.9542	3.82782	3.64386	6.7054	7.87467	9.07146	8.62753	7.50938	4.13236	2.51096	7.27146	3.59694	4.89233	1.96347	4.19764	3.3505	6.94369	5.78398	2.53605	2.48543	10.696	3.969	5.54226	5.80993	6.24793	10.7304	11.0965	10.9258	5.60881	8.22978	8.69662	5.95652	4.3505	3.29278	5.98185	1.848	5.20555	8.12412	8.03716	8.76255	4.14919	5.15379	3.85798	7.01458	12.7205	8.23793	9.06582	9.39253	10.0001	10.2121	8.10183	10.8572	7.71244	10.2092	7.0275	3.44626	8.78888	10.3168	6.06824	5.58496	12.1438	10.869	9.41753	4.21723	6.41785	2.03562	6.35403	6.61618	10.0943	6.91886	9.63009	8.33742	8.39333	7.64212	8.5986	10.184	9.77857	4.92431	10.8511	8.34074	9.85705	5.80219	11.8305	11.0179	10.7342	8.73096	8.51846	8.63194	9.87974	9.12127	8.06259	9.6964	2.60881	7.51254	10.8849	13.5191	8.27752	10.7699	11.7857	6.02237	3.60881	6.22779	2.80941	2	5.00941	4.38543	9.02597	7.99857	10.5933	7.29877	5.32339	4.88989	5.34427	6.40599	3.70044	4.79181	6.3837	1.67807	1.48543	8.55689	6.82191	7.92006	6.88904	8.20288	7.98128	8.20675	9.27845	4.41278	3.67987	5.73257	7.24058	5.76444	9.61656	10.2451	4.51499	10.4911	11.1378	10.5951	11.1405	7.17393	6.13955	4.62059	4.79599	11.1887	6.00506	10.7835	10.4248	11.2186	10.349	5.15785	2.3505	4.53605	7.15886	3.16993	4.3147	3.97269	11.4475	6.64962	4.58813	6.77479	3.48358	6.45615	3.07039	3.1375	10.4498	2.8679	8.4508	8.93221	2.3505	3.24793	4.40496	7.91289	8.29692	4.56682	7.2891	2.76553	6.45779	6.51412	10.2899	9.10696	9.10119	11.3865	10.6945	11.7791	7.43379	6.69905	9.72195	8.32333	9.37938	7.65107	9.84329	7.6453	6.91528	8.03533	6.71562	9.64602	5.84554	3.58496	10.8558	10.3129	7.96329	9.6193	12.1277	10.3719	8.35064	9.0493	11.3838	8.50541	7.30287	6.46879	11.0583	5.35666	4.89682	4	8.40831	8.12257	6.72792	4.73877	5.74805	4.47794	4.97728	7.64962	8.58569	2.63227	4.96873	3.9858	6.04002	2.70044	12.473	6.81762	7.56071	6.87482	7.82655	8.56586	7.97495	8.24603	7.87897	7.36911	9.6954	10.3192	9.62253	8.45121	5.9439	6.07682	6.50779	5.17792	11.9837	12.1108	6.74147	7.7962	6.05311	10.4032	4.82273	8.54071	1.07039	6.3775	10.8463	6.6851	4.55151	8.28817	4.16189	11.2339	4.97728	5.01081	6.36107	3.84598	4.16993	8.92531	5.10852	5.59096	3.18587	5.69766	3.70044	10.1491	6.30561	6.60585	8.38288	10.8249	2.60881	3.37342	7.39746	5.70378	8.52813	6.26866	-0.736966	8.05019	9.02015	9.55286	10.4473	10.2814	5.78583	7.23362	8.55344	5.9409	7.71493	3.68873	7.15381	7.76723	10.5924	4.53124	8.62843	6.79946	6.87897	6.04002	3.44808	8.11775	9.62205	7.52154	6.95806	8.29951	7.75221	7.01801	9.57573	8.64962	9.3746	7.63107	3.64547	7.57807	7.12825	9.6339	9.2182	8.97942	3.65535	6.09531	4.10434	3.18587	6.65249	4.85798	10.2664	8.39917	7.16892	7.93055	9.54245	9.78709	11.4499	6.53619	10.9897	8.2891	8.18239	6.40448	9.70079	6.22497	5.66676	8.38672	9.18977	7.33225	1.48543	8.08002	5.31915	5.49147	5.48864	8.41109	10.3531	2.40599	8.87191	3.30174	2.98185	4.45457	5.04002	5.85798	6.20708	6.1939	9.43983	6.29413	6.71562	3.60881	4.6837	7.39806	8.25692	8.70299	4.93074	6.41109	2.56071	6.59694	5.56071	6.94134	4.96809	6.15409	8.11582	4.73877	5.39917	4.926	4.64962	6.37851	5.6837	5.12813	5.56071	3.67807	7.16045	7.55382	2.926	5.59775	10.6271	6.64962	4.47249	3.73335	2.65535	6.09803	5.9393	8.34651	6.30012	4.20945	-0.321928	8.25219	7.13648	3.17657	5.0565	3.36457	6.43039	4.81191	6.18785	5.43258	7.77545	5.77873	9.18651	7.37953	6.80219	8.21051	8.00955	7.2766	7.50192	9.99407	3.18587	8.35182	5.0268	8.32867	9.0864	13.3312	3.58276	1.80735	9.2937	10.0547	8.58722	8.47086	6.60922	7.43796	4.79701	8.21401	10.1784	12.9528	13.2213	4.87527	5.82528	7.80349	3.05739	2.29278	6.10415	8.97757	4.85798	3.49825	6.75489	4.49318	6.66959	6.44252	3.39232	7.38198	7.08444	2.03562	6.67525	11.7499	0.678072	11.4846	2.65535	8.23026	7.71706	7.5306	3.87774	7.89845	8.87805	4.12102	4.43296	5.24793	7.48615	9.32215	7.7879	9.61581	7.69325	5.73674	4.95884	9.78676	6.90078	8.16345	8.2937	9.44915	6.29646	8.39874	7.86789	8.24058	8.86908	8.56812	5.51329	7.75489	6.25739	6.76951	6.31107	7.86109	6.84925	6.93544	11.3593	8.91109	11.7077	4.59096	4.76553	6.1819	6.16884	6.86666	7.60733	4.10434	7.37156	10.0043	7.80542	5.981	6.13565	5.75221	8.91259	8.37069	8.23362	8.81292	5.50779	4.49825	5.60628	8.88111	5.12516	6.3398	7.89664	5.39917	8.60363	7.20359	2.60881	4.70631	6.21915	6.49459	4.73877	8.15482	4.8125	8.10823	5.82273	2.65535	6.08746	8.5717	3.58496	5.63517	8.51294	2.65535	5.30012	7.32823	5.42962	7.16289	6.26115	5	2.58496	6.11894	4.29789	4.44626	6.1416	6.77479	5.04876	5.92181	3.10434	6.47009	3.07039	6.30848	3.18587	4.88383	3.65535	5.40864	9.16792	9.26862	12.0876	6.12958	7.10119	3.99134	3.54844	8.74786	7.51096	2.45943	3.12102	10.616	1.37851	4.42626	9.91752	2.1375	8.14924	3.82556	5.37504	2.56071	5.56377	6.11894	3.97446	7.83461	4.04439	6.4606	4.70044	6.71562	10.7442	5.95292	6.36982	5.46963	3.59694	1.75104	8.70085	2.53605	8.2114	6.49346	8.87252	10.1131	6.39232	7.25315	5.16189	9.84438	8.05329	7.78513	5.87844	6.42459	4.1439	9.83352	4.2854	7.81442	9.88325	3.90114	7.64769	7.85628	8.60476	7.62498	8.90749	8.79869	8.774	7.59504	8.46516	8.60585	10.9987	5.27798	8.82484	6.9854	8.74191	8.47741	8.35736	8.63445	10.2785	10.2992	2.60881	9.1428	6.40599	7.63045	4.5791	7.61367	3.16241	8.17792	6.95303	4.53605	4.1717	8.61123	7.42222	6.87897	10.302	4.82273	5.35449	6.72688	5.67243	4.23266	8.50502	1.88753	2.60881	5.926	3.1375	2.32193	9.29623	4.46729	9.25904	6.97842	5.74965	9.46842	8.46539	8.56605	7.00338	5.01346	4.1127	10.3399	5.13494	8.92926	3.54844	7.41447	7.55689	7.04867	6.95796	6.36521	9.2345	3.67807	4.44626	4.24869	8.88661	6.06609	5.73735	10.2587	9.29715	6.67384	8.03837	9.42104	6.24982	8.94307	8.37199	6.80864	9.44352	9.16566	9.79333	8.5216	9.22786	8.9026	10.305	9.69782	11.5423	11.1483	9.85191	9.29222	13.121	11.5089	10.0641	10.2456	11.3736	11.0979	6.91049	5.93342	5.26436	1.848	1.67807	8.95681	10.2159	7.94811	10.5731	8.56003	7.45092	8.78431	4.72247	10.6674	7.77322	10.0807	6.07039	8.66264	5.56682	11.8982	8.38895	8.87897	9.90569	2.63227	7.42878	6.37851	6.4446	6.06664	8.95171	7.92822	6.83016	5.78457	1.43296	12.6377	4.94953	5.70749	10.7413	5.97957	6.14655	6.75451	2.3505	7.59325	12.2295	7.34352	8.45615	7.05634	2.03562	6.92362	2	3.70487	3.50597	6.85922	5.49021	3.39232	5.83904	6.02015	3.65535	4.44766	4.33628	4.99548	4.58496	6.00632	1.80735	5.91169	3.83974	6.27053	8.61034	11.0597	10.8724	7.16723	9.65714	3.15381	6.45943	5.20163	3.73335	6.16993	5.70044	4.06175	6.89966	5.79961	7.75422	4.92177	10.5291	4.20935	7.86476	5.76083	3.79701	6.56377	5.74147	6.14864	5.2891	7.63699	4.14568	5.52886	7.96924	8.89057	5.59395	1.63227	7.22027	5.83911	4.44626	5.31832	7.07895	6.54795	4.23266	5.84046	11.9073	11.9118	10.5341	6.32976	7.28263	7.59096	8.50581	7.06393	9.74097	10.6076	6.61663	10.0102	7.70113	6.74234	7.90689	7.83099	2.82782	6.45894	7.68299	6.10014	6.85425	4.98185	6.70598	5.08746	3.80735	6.86419	9.71115	2.60881	6.17792	5.1375	6.67807	10.3855	4.10143	5.54357	9.19346	5.50144	5.94251	6.81851	5.07895	4.04174	4.27777	5.99774	6.6837	0.925999	3.8679	7.36545	5.2854	6.22882	4.85798	6.19771	9.42009	4.926	8.09165	5.905	7.47088	4.59096	3.9542	6.01123	9.8202	8.50353	1.37851	9.05256	7.48543	7.28739	11.5501	7.56916	8.7039	4.41837	5.06201	7.62599	6.46597	5.11686	7.89542	8.54311	10.1631	7.89542	7.64454	7.10434	5.17073	14.2075	8.80039	8.92422	6.65535	12.7899	10.5116	2.65535	9.80558	9.21095	12.6023	9.19872	8.35504	7.21043	10.0813	9.85315	5.38543	2.12092	7.45743	7.85425	10.8139	9.03774	7.94827	9.46333	9.74896	9.63417	11.718	10.4986	11.9112	10.9442	10.2459	9.90271	2.20163	8.1208	8.12153	10.4494	9.49715	10.2971	8.108	7.43045	8.6077	8.67798	6.05772	8.51096	4.7356	10.8381	12.4609	8.9257	12.3153	9.27481	8.41151	4.47249	5.03122	4.12536	3.10434	4.34341	3.926	5.24793	2.87477	4.23752	6.78267	1.96347	7.06646	5.01319	3.89724	4.2454	10.6016	5.11322	0.137504	7.30903	7.14262	7.095	4.87897	9.5343	5.42235	5.85549	8.5906	4.45286	7.57901	5.07468	4.12928	6.58796	3.07039	4.99634	8.27659	2.95764	8.67735	4.63807	6.52513	8.77681	10.7025	7.24317	7.58421	6.56529	8.24317	6.43326	8.79993	8.70183	6.25927	4.14568	4.32912	8.14109	7.17792	11.4109	5.53605	10.3417	8.1336	11.0118	10.4215	9.17692	9.65874	10.0717	5.1127	10.0759	7.75956	4.40151	5.08781	5.14568	3.10434	6.29646	7.11894	5.85549	7.95652	9.02786	10.954	7.78254	7.28633	8.22565	10.7604	8.66484	9.91688	8.82591	5.08132	3.41954	8.40512	8.03891	8.21043	8.60585	8.62863	3.1121	6.35579	6.3837	8.09501	6.28041	9.7988	3.79701	9.79847	6.19771	8.84797	11.5902	7.17205	7.00912	7.54844	6.06971	9.21602	10.0879	9.3981	9.38608	9.0522	10.4162	7.54844	9.0642	7.16289	8.18619	8.18802	10.4216	7.27891	7.72335	8.08525	10.3929	6.20163	9.1334	9.05284	6.1819	4.53232	3.63081	9.04111	11.8138	8.00619	10.4567	9.53985	8.72554	2.58496	7.74174	8.75676	4.68132	10.5324	9.66408	8.33494	3.90216	2.926	3.73266	6.6893	3.70044	9.69637	4.59694	10.2938	10.0963	7.14182	10.7624	6.87283	10.2019	7.04879	7.62874	10.2197	9.33651	7.94932	8.49308	8.49905	7.82687	7.14364	5.12928	1.88753	7.75489	3.24793	9.66035	10.7015	8.25833	3.88753	2.65535	6.08108	2.37208	7.02205	7.10033	5.47249	4.94017	3.49184	5.3147	5.75684	10.6182	9.39355	6.0842	5.71973	5.7424	3.64386	6.24031	10.1593	5.85549	7.49971	9.58984	7.18813	10.4516	4.848	6.14568	7.6277	6.8783	7.89966	6.97039	5.84298	1.926	10.6163	3.27798	10.0577	4.21514	7.56801	5.06127	6.59096	4.21723	2.848	4.43795	7.32103	9.22926	7.29029	6.88264	8.67983	5.2817	3.99095	5.50144	5.39232	10.4075	3.71149	7.71768	7.69336	2.5399	9.35623	7.83605	3.59225	4.27053	4.96809	4.64404	5.49983	5.95561	7.37328	11.2839	9.34363	9.05094	5.6865	8.23506	6.58496	6.11738	7.85774	7.7252	9.15152	5.69409	7.07575	7.69209	8.40216	8.99124	5.0734	11.1143	3.20163	7.4619	7.71356	11.7229	6.74819	5.65202	12.8567	3.47249	8.63285	8.07361	6.65629	8.46497	10.1478	6.34373	9.36866	9.08485	4.80511	9.49486	8.47816	10.098	4.7866	6.48662	11.8343	9.33851	5.07895	4.33628	2.60881	6.42794	4.83794	2.20163	4.91169	3.54844	0.678072	4.84298	7.43212	4.43864	10.1384	9.75567	6.9657	5.98617	8.90026	6.8505	8.03823	9.22882	2.29278	7.78398	2.848	6.67525	8.31913	5.91169	4.61471	8.53892	5.35813	8.1533	9.80835	9.04259	6.60766	6.02237	8.93547	9.27017	11.5481	4.01792	10.7864	9.86542	7.66249	7.74953	7.31996	3.79701	9.03755	4.75489	7.95781	9.25692	4.89239	6.90325	7.06286	8.85269	9.38651	5.7252	6.35579	3.6582	5.83812	6.98413	4.67752	9.06985	1.07039	5.93782	5.73904	5.37589	7.21044	10.1401	4.27798	11.4329	7.51017	7.75422	2.56071	7.94075	8.73259	2.63227	9.74672	7.99949	8.11946	1.848	10.3828	6.41908	5.18982	8.58679	4.45286	8.27055	6.99841	8.25702	10.9069	6.63662	8.68553	8.05582	2.1375	10.4702	8.86801	6.41447	3.40535	8.81346	7.49745	7.93816	4.98641	5.2891	3.32193	5.97961	8.92659	8.38154	9.68247	7.19279	5.22882	10.8528	8.84046	6.92006	7.6837	8.74216	9.57497	3.56071	3.85798	9.23482	10.8137	3.57289	4.04439	7.47448	8.53489	6.24254	4.63807	5.1416	5.70685	2.90689	7.24978	10.1994	6.824	1.76803	7.58195	3.50896	3.48543	6.70978	5.0917	5.22882	3.52356	3.39232	4.97269	8.12684	8.89603	10.5425	5.53294	10.6377	8.66711	8.43921	8.34651	8.48502	8.04166	8.65893	2.37851	2	3.21723	6.76155	3.6893	4.853	7.65535	8.63854	8.27053	3.29278	7.41954	5.58195	4.9499	8.47767	5.01087	3.95176	3.48554	7.58796	8.02403	9.01067	8.24583	6.64674	8.87164	7.15266	4.52982	8.89407	7.43698	9.31515	5.7866	3.85798	6.35931	7.85327	7.7647	4.21433	2.99389	8.65464	5.0543	11.2239	6.56529	8.633	5.81843	8.99625	5.84046	5.12896	7.50541	11.8704	7.57667	9.45023	9.75154	8.52185	8.53722	8.26095	2.56071	5.32057	6.75221	4.80525	6.48059	10.3019	8.03947	3.3505	8.38417	7.49905	5.52669	9.00731	3.40657	8.6749	8.65356	4.32193	9.53528	9.22788	6.42095	4.67807	7.22207	6.59096	5.16591	6.38024	10.721	7.47654	4.20945	3.58496	9.24627	9.15479	6.87423	8.35975	9.61305	7.01346	4.51096	5.58008	7.11582	6.58796	2.90689	3.88449	8.33002	9.75531	8.57781	4.62515	9.40408	9.11725	7.68583	9.20592	6.8505	7.5157	1.37851	1.43296	6.32329	9.12825	8.47533	8.9571	7.02744	8.35491	7.09592	8.80939	7.39084	4.2854	4.02083	10.8734	9.09856	11.4667	8.75154	3.90828	3.71149	5.37504	9.70442	10.4337	6.55766	8.49825	8.77989	4.8872	7.60511	4.8621	5.64674	6.40287	12.331	8.04123	4.99635	7.04048	7.57673	8.69222	8.56545	4.86295	8.59144	8.79742	4.33628	4.11575	8.82591	4.38636	9.59134	11.0312	4.73335	9.36501	8.50581	6.88264	7.09276	8.69592	4.1127	3.97079	1.63227	7.86153	10.392	3.87626	4.6893	3.49825	5.99548	8.8125	3.90689	6.0045	5.6837	8.26819	11.7473	9.61655	8.93953	5.99322	13.5289	11.6803	12.3166	3.32193	9.80893	4.93074	7.1783	6.25739	9.79256	6.19718	7.06286	8.09698	11.301	10.9019	8.90629	10.2215	8.74839	11.0567	2.53605	7.32012	9.43734	9.08454	9.70598	8.99039	7.36194	7.22786	7.2891	2.70044	11.9167	10.5837	9.6279	9.89618	3.93546	8.60918	8.27193	7.82845	6.6893	3.03777	9.89345	8.31515	10.4899	6.12149	6.66818	5.67525	8.31334	9.08746	8.74959	9.04603	8.10224	7.46352	6.9331	6.10643	6.34696	9.57951	8.37547	7.77281	7.58195	7.30378	6.27612	10.2691	5.76553	7.31576	8.15684	9.26772	5.88509	9.38543	6.79572	6.84549	8.54148	9.33041	5.85578	10.979	5.76499	7.55228	10.8453	6.92362	10.6917	8.40684	6.30925	5.25927	2.74416	11.5849	7.53312	9.06555	3.1375	9.87406	6.83162	8.80639	5.59991	7.10748	6.80607	7.74551	6.03782	9.39005	10.1054	6.25927	3.24721	7.27407	10.9209	10.0975	6.67525	7.40599	7.63662	12.3648	3.32193	7.55536	7.10775	8.9304	5.61471	8.16718	9.69732	9.5308	6.90207	7.67101	10.9246	8.71408	2.26303	6.22589	8.26303	3.44626	7.51412	9.06728	6.62059	5.57592	4.04397	2.68369	6.01346	2.848	5.89724	7.64386	15.1043	6.45805	14.9402	5.25172	8.49065	11.1925	10.0608	8.878	2.11633	7.72383	7.3021	8.79309	12.6483	6.86368	11.7295	8.45182	8.99085	6.63081	2.40599	1.06382	8.42206	7.37156	9.44294	7.94544	9.14771	10.9933	5.05757	8.50884	6.24819	6.92125	6.58989	9.52913	3.82896	10.3792	6.58796	10.8892	6.27612	2.67807	6.00899	7.76818	9.14542	6.98982	8.19977	10.3404	9.41029	4.03562	7.10961	5.51461	5.33171	10.3305	2.48543	6.14975	1.53605	6.1375	3.26303	6.32373	6.49506	7.01458	6.40429	6.94369	6.2211	2.10473	10.1664	6.17444	8.37071	4.99281	9.07922	5.35112	8.30879	3.82782	4.11115	6.10936	11.2851	7.24405	8.45943	7.79701	8.22062	4.6893	4.73877	11.4361	9.21213	8.70529	7.80284	9.33423	3.24793	9.77824	6.96888	10.9788	6.6377	6.14388	9.7151	8.74584	8.73164	9.69383	9.5608	8.49905	9.38565	8.81794	7.31198	7.2265	2.09153	8.83479	8.58663	2.76162	8.12491	8.23026	5.25989	7.76885	7.57247	6.33271	6.64674	4.21204	3.87774	6.31949	6.13955	8.91289	8.43131	5.60286	9.87498	8.74938	1.72247	9.89825	8.55689	6.721	5.01398	7.27333	8.61788	7.50525	2.37851	9.62312	10.2487	3.1375	5.30012	9.47087	6.88631	10.2073	3.94959	4.33281	5.67243	6.6893	6.23458	7.43546	10.4168	6.34696	3.65535	6.93192	6.72792	8.6575	9.68288	11.0138	8.41193	13.4057	13.8587	7.41721	8.03012	3.57289	8.05307	5.44294	6.68001	10.9039	7.19163	9.89785	8.15836	7.4274	4.06178	7.93207	9.44188	10.9791	8.50704	9.33316	9.78447	8.7269	7.51728	8.71596	5.97039	9.38414	8.40557	9.63227	9.62278	9.84141	10.9531	7.59248	9.60752	5.82528	8.37156	13.9143	3.51096	8.02791	2.20163	10.6348	2.29278	11.4981	3.66676	6.76421	5.31107	4.47897	3.07039	10.2107	11.6418	9.86243	8.17991	4.88939	5.74847	9.38392	8.26598	3.9193	6.51412	3.36457	3.79456	8.61287	12.392	5.8124	8.00921	8.47776	8.63263	8.76122	10.3628	4.18998	5.0324	2.86625	7.3147	8.21266	8.50024	4.45286	9.04712	9.87999	9.99511	6.58796	3.79701	5.01792	7.51175	9.30401	5.74416	7.0811	7.43379	8.50224	9.81746	2.65535	5.60009	9.8316	6.69488	7.22237	10.6869	6.47573	9.02431	6.08321	8.61728	7.42696	8.77742	11.7569	8.35447	8.03617	6.75355	7.43296	8.97613	5.57894	12.4103	7.59043	8.65535	7.20848	7.62644	3.68944	6.81634	8.68998	5.98748	5.48095	4.63807	4.80707	2.41897	8.23649	1.07039	4.12728	1.76553	4.7761	7.14975	3.90813	2.3505	4.33628	6.26115	7.3733	9.2861	5.88996	6.34696	3.52356	8.57611	9.40982	5.77578	9.21796	6.53059	11.5159	7.77742	6.55305	9.8088	6.69918	9.75706	5.24793	3.75489	2.71588	4.926	3.65043	5.94953	9.70699	9.68159	6.6893	4.40599	2.51096	8.98356	9.96116	5.76288	5.31832	9.28244	9.03971	8.86697	7.73485	8.36151	6.06189	4.3147	5.29278	5.35712	11.9633	4.59096	2.60881	1.20163	5.44294	10.7461	9.48361	9.80768	6.9507	7.52249	9.48482	5.08182	9.00113	7.73471	1.88753	3.2001	8.0634	8.86579	6.34163	9.45697	3.30809	10.1778	9.48442	6.22497	10.211	3.14548	3.07039	5.87774	8.97527	6.34462	10.2957	5.44294	9.31719	7.17991	8.90816	5.24795	3.41368	7.17093	4.89239	6.36522	8.46041	6.61029	7.65821	7.52199	6.09592	6.74281	8.2503	6.50244	5.35042	3.26303	7.85362	5.94251	8.34385	5.9472	6.25739	5.93074	6.60585	5.60881	3.75489	5.28826	13.7408	13.6718	13.3814	8.50969	11.1115	6.93428	5.9542	2.45943	11.376	8.83542	9.52337	4.75489	2.3505	9.6739	3.07039	10.5676	6.15987	8.50859	3.94486	3.37851	5.16189	7.66183	7.1179	6.63227	7.53684	8.02325	7.81698	6.83668	10.4592	7.50144	10.9886	5.33271	6.53138	6.69829	8.2503	8.53486	5.19099	4.72247	7.15886	7.98174	9.6397	4.99548	5.49506	3	8.97384	8.86016	5.36457	3.23266	8.37992	9.23644	9.23673	9.66756	14.291	11.3286	9.05905	8.59246	9.98314	6.14145	5.35216	9.84596	8.46575	6.356	6.60288	3.5304	13.3614	1.67807	9.20041	12.2642	7.85286	9.44264	8.88844	7.75489	10.7571	10.4924	10.4369	8.8936	14.285	6.84357	9.17667	9.00605	9.03723	8.69246	8.82782	14.7602	9.37439	5.85549	14.6548	9.93699	9.0302	7.91289	6.89623	9.54754	12.4705	8.04901	11.1078	9.90674	9.90999	9.81199	8.73974	8.63314	9.76513	9.34238	9.82259	11.4255	9.4733	10.7592	8.37156	6.91289	10.9744	9.97197	6.65678	9.45656	3.05311	7.38457	10.3466	7.73153	8.05481	8.83857	10.6707	8.17399	7.08746	7.87529	10.6976	8.64313	10.9569	9.53904	7.63512	9.8645	10.8595	6.2114	7.17692	8.44157	7.06338	8.84	8.99577	6.10643	7.84335	8.1828	8.95594	9.94407	8.52146	7.75288	5.44294	9.94676	8.13787	9.16566	6.2555	5.96347	11.4427	4.93878	6.45779	11.7146	11.008	9.04852	10.1977	8.54651	9.97048	8.1644	7.82209	2.32193	11.6648	5.96376	5.70534	5.62054	5.47897	0	4.59154	4.32193	3.97269	-0.514573	5.58195	7.27979	9.13031	5.1375	3.80735	7.76089	7.64992	4.90689	2.40599	7.22391	8.77479	9.25668	2.48543	5.40259	8.54666	9.44398	7.06356	3.3505	3.37811	7.07039	6.55305	7.70044	2.03562	8.0211	9.20359	8.67242	9.04248	5.58796	4.78079	5.56682	4.14568	3.43296	10.0554	8.37895	11.9896	11.3766	11.5934	10.9148	11.4253	12.4282	12.218	11.2926	5.62071	7.99379	7.92837	8.7223	9.2031	8.47729	8.2817	8.03012	8.27413	9.29139	5.21542	2.7866	9.76997	10.1251	9.75042	9.6865	6.82448	8.41109	9.81635	10.1844	7.10538	7.36107	3.36246	8.59283	8.93605	6.14742	8.32176	10.4181	5.73335	3.53605	11.5246	7.47654	8.40173	8.72758	8.28357	9.29149	8.25125	8.24031	10.0269	6.28706	9.97312	8.04911	4.89239	7.31741	1.32193	6.44294	9.37547	9.31877	10.0134	2.82782	9.37526	4.39692	5.93546	9.1876	6.34199	8.10959	7.43379	9.04166	9.06393	8.6906	5.45101	3.88218	9.13109	9.78185	12.0418	4.1892	8.73385	8.29372	10.827	8.12197	6.10959	10.6344	11.8527	5.8505	12.2252	6.02785	7.10842	7.08428	4.16189	9.94647	8.37504	9.68773	3.86021	8.44543	6.43296	11.0192	6.7252	11.7098	7.91775	10.1398	7.85611	9.49526	4.90156	4.55459	7.9637	12.0007	9.72021	6.17755	8.07792	6.90569	5.94953	7.27798	3.70829	9.35121	6.3345	7.50462	3.5637	3.60881	8.84752	6.05961	4.89239	8.11894	14.1791	1.76553	8.78169	8.26256	4.24473	9.39017	5.04002	6.59544	8.15431	11.1033	7.71973	11.206	7.57856	1.76553	8.10171	9.06985	6.22661	7.95932	8.55275	7.32248	7.7752	10.6378	11.2765	6.93074	8.13329	10.9791	8.90749	7.99039	9.00225	6.75212	6.9999	9.14542	9.85409	11.3865	9.92659	6.34502	8.8458	9.04139	9.19106	7.46761	9.0642	8.7211	9.24948	5.926	6.6837	4.07271	2.848	2.20163	5.60881	11.0656	3.81762	7.49119	3.926	8.05109	7.39489	4.32912	10.2799	8.48059	11.2524	7.45204	9.69	5.89724	10.1033	6.40939	6.54129	10.1184	10.2275	9.41066	6.75307	6.40088	7.40939	10.1794	7.16117	5.01125	10.0702	9.45984	8.65069	9.00056	7.31198	7.8157	3.71149	10.9791	8.23458	10.0087	6.47411	8.53372	7.86295	7.98185	9.31044	10.7266	8.75822	7.61765	8.95562	6.1639	6.70002	6.19332	6.69488	9.37916	6.81634	9.41621	6.28725	8.59842	8.90056	9.26115	7.90383	7.31651	8.88796	4.87283	11.6287	10.8626	8.1634	0	8.36853	7.47654	7.21807	2.45943	7.11374	5.84549	6.10852	5.96212	7.44993	6.69692	4.48543	10.2049	9.09696	7.6604	9.52624	2.87275	4.47897	5.42626	5.8674	7.53838	8.56164	3.74416	6.21917	2.60881	4.89239	4.0268	4.81331	3.03562	4.31274	2.16993	4.00643	4.70598	4.64386	3.43296	7.6747	8.62607	8.84862	7.51017	5.54844	8.42468	9.90373	2.48543	3.02351	4.08746	9.51749	3.74593	9.15076	7.35887	8.87007	8.04499	4.5047	6.43129	9.42836	3.10434	10.4535	5.75698	7.95594	2.29278	7.33181	6.73671	11.3733	5.75221	9.7879	2.45943	8.78496	9.29393	9.32628	4.46478	5.86295	11.547	6.69349	10.7708	9.05674	9.71184	7.9472	7.57894	3.03562	6.31937	11.9481	9.44721	2.78208	8.21189	7.0542	13.3042	8.23745	2.98185	10.4462	7.20163	9.24102	5.32193	8.0657	7.99095	7.10957	6.28247	8.8759	6.27426	9.3733	6.38816	8.49346	5.88876	9.58571	7.14556	8.31476	8.06174	10.2058	6.26679	7.48704	13.0724	9.37374	9.35658	7.66142	10.4272	9.91334	9.83684	11.9909	8.55596	9.80655	12.3089	11.6097	9.43317	10.5493	6.14364	11.1946	2.65535	8.80542	3.40599	5.98932	10.6247	1.63227	6.04221	8.05842	6.94603	9.2446	7.30923	7.62425	6.05536	8.56467	8.55958	7.64241	8.22062	9.4625	4.49825	3.57289	2.8679	9.85206	7.33807	8.61156	8.72709	3.848	6.49665	8.89573	3.27798	6.92159	4.27798	2.26303	7.15987	4.66107	8.2134	8.68864	8.13581	7.38888	10.2077	9.59077	6.4482	9.90533	7.69279	7.58271	7.55431	4.93867	9.30264	7.24172	5.25953	9.83194	9.91169	6.14364	7.05528	7.10434	4.77083	8.3287	9.12283	7.71287	8.27049	8.46475	9.8828	11.4687	6.03782	7.46352	6.99348	9.47046	10.0073	10.0018	10.3847	10.6141	5.89724	5.97957	6.86542	2.32193	6.59842	12.7566	6.20611	11.0289	2.926	5.89494	3.97269	6.73018	2.76553	8.57743	5.96347	7.35825	6.10224	5.95187	7.36632	6.7046	7.93769	5.72537	2.65535	8.67842	9.04357	5.35173	2.98185	4.91169	5.15381	7.64822	7.17991	6.46761	6.60378	6.12516	5.64097	8.54921	3.74416	8.05474	10.4862	7.18682	10.3415	7.14873	8.54847	8.3837	8.07401	7.07784	8.13763	9.62571	5.32639	9.61816	7.64045	6.58646	9.69523	7.41193	5.06178	6.88644	9.25148	8.83952	4.45286	6.99563	7.20653	1.96347	9.16264	6.66534	8.16591	8.07361	5.25172	7.60729	8.8679	9.72979	10.2915	6.94953	5.32912	2.7866	7.6575	9.93782	5.25172	5.73377	6.79442	6.05961	6.16591	7.75689	8.76222	8.10066	8.20163	6.80349	6.07895	7.39295	6.3995	6	5.53605	5.20945	11.9989	1.96347	8.44997	8.05311	6.45943	4.54844	3.08746	9.36785	6.94953	9.30302	2.48543	6.42962	6.55305	8.13992	3.48543	7.79572	6.91289	7.54535	5.90207	7.88935	1.67807	5.45478	5.97351	3.44626	9.62147	6.97613	6.18785	7.02348	5.29278	4.52982	4.86295	7.6886	8.24698	8.76818	11.0399	7.85237	6.58946	8.0607	7.61397	9.58703	7.27146	7.612	6.15381	3.03562	7.51491	7.04876	6.32193	5.29622	8.80301	3.37696	8.25456	6.6879	8.68698	8.32283	5.88509	5.07468	6.87036	6.97499	8.79611	10.242	2.70044	7.33121	8.7348	7.41785	7.22207	4.90207	6.1127	6.08746	7.27705	8.14211	4.52356	5.83289	6.30012	7.03892	7.69075	5.44956	5.93782	11.3919	9.43421	2.45393	7.20848	2.26303	3.79701	8.22296	3.64386	6.4363	4.71699	8.224	8.03067	9.55574	7.63952	4.46634	3.39232	5.12457	7.46837	5.8125	7.38199	7.75097	6.16271	5.63576	7.19869	1.20163	6.93957	5.73064	3.94486	5.56986	5.67525	6.67082	7.32553	6.52669	7.35667	7.36843	6.46107	7.18021	6.11061	7.99379	4.54844	6.09592	8.52865	2.16993	5.86295	7.26021	7.56605	2.60881	5.39232	7.82337	7.05094	7.76487	5.07039	6.28421	7.46189	9.17866	9.22473	8.56186	7.48861	8.19217	7.78267	7.00899	6.42236	8.72417	4.24793	6.46495	6.16189	7.82209	9.76022	10.0961	5.22882	5.77347	10.0585	7.33002	8.70113	1.67807	5.51728	6.92362	5.62352	7.64241	8.53838	0.137504	6.04876	2.20163	7.43109	8.59582	4.14568	7.92659	5.80219	6.12928	11.5724	8.20421	4.73335	6.5157	10.8852	7.25644	7.93015	7.12928	1.07039	3.26303	7.50549	7.45204	6.88799	8.2341	4.53172	5.43296	0.485427	8.18382	6.54071	5.52982	7.6907	3.66676	2.7866	2.40599	6.57137	4.95152	6.22689	6.63474	8.63626	2.40599	8.09645	7.86357	8.24888	8.65821	10.2269	7.79959	10.2709	5.07039	10.1537	9.16892	4.59096	3.88753	6.17991	8.84204	10.2542	3.76072	7.48382	8.30559	3.47249	6.97613	3.29278	7.54553	5.1127	5.96347	6.6851	5.99171	8.27473	7.38198	8.17243	6.21486	3.07039	8.59395	10.0535	7.7539	8.55536	GSM228662	GSM228662	16	F	White	Type 1 Diabetes
7.82845	5.32912	6.39917	5.38543	7.66035	8.53722	3.76553	6.72755	6.48842	4.87417	9.64277	2.76553	8.89026	10.3274	8.25692	9.58553	4.13475	9.88813	8.36151	7.32317	6.91409	6.14364	5.9331	6.14235	3.87774	3.48543	9.28794	5.42626	8.31152	4.90689	8.22304	8.26679	4.17823	7.14975	5.07504	9.30561	6.48704	7.01123	4.5246	9.11481	9.06571	5.87283	5.98721	7.03122	8.91588	6.95536	4.50938	3.49446	4.33498	8.44667	4.43962	6.25927	9.82988	6.3126	9.63084	10.5385	7.94626	7.94193	7.83274	1.72247	7.42626	2	9.39189	8.03452	8.19131	8.42794	11.8811	7.58045	7.07025	9.93767	8.57894	7.72691	6.172	4.74416	10.2937	6.40601	4.74953	8.51452	5.52356	9.61442	5.19771	5.73016	10.1349	9.03811	9.01151	7.0268	6.18587	3.07039	2.88753	9.48824	7.6872	3.91648	6.43796	6.54071	6.48382	5.35403	4.74953	4.98185	8.61361	3.24793	3.65535	2.32193	10.204	9.98878	6.36407	5.09337	6.71818	7.38888	9.13776	2.19856	9.0337	7.76022	4.07039	10.6852	5.41175	10.0421	8.06984	9.81218	9.04903	8.40171	7.86542	9.02597	4.75489	4.67102	3.78219	9.64422	4.20945	3.7866	7.80155	1.63227	9.55112	6.8679	7.03232	8.46279	7.87098	2.44181	7.75489	7.08971	7.98982	9.19599	6.8453	5.16591	6.84875	0.137504	9.55649	8.48824	8.95332	8.85611	7.57818	3.83794	6.25829	5.152	6.58045	7.06501	9.47698	9.0033	8.01402	9.29508	6.90225	4.49185	6.1375	5.37843	5.41006	6.35403	5.20945	6.78855	14.9156	14.5054	8.45779	6.96463	9.08108	6.56682	8.42038	2.16671	2.7866	5.60288	3.45943	10.8143	4.49291	5.63517	9.63027	10.6641	9.12307	9.75956	11.3523	12.6166	6.79181	4.6893	8.3461	9.53935	6.91648	9.37743	6.03437	7.5812	6.51254	3.43296	4.82782	8.63554	7.65177	9.25271	9.75326	3.44626	5.5559	7.46107	8.23397	6.24222	7.58513	0.678072	3.79709	5.35755	4.12051	4.15219	7.91524	3.59694	5.93782	4.96347	1.26303	6.03109	3.86668	7.93683	8.6632	5.23266	3.63227	6.40429	5.52669	5.06109	3.88753	2.29278	7.18686	4.16189	5.95125	3.07487	6.98755	3.56071	3.45943	6.79181	8.48442	8.93723	12.5543	6.63999	4.37156	8.27752	6.97666	9.8782	6.27984	5.559	4.39877	4.83748	7.66033	5.39917	10.5399	1.80735	5.81147	6.27426	5.63807	10.1731	4.90695	12.7314	4.74013	5.19771	4.37851	4.55982	5.06178	9.796	5.64381	4.34341	9.96521	4.51728	9.68317	9.74164	3.45943	7.8086	7.46842	7.09908	10.4616	8.57799	8.43471	5.55246	8.71562	3.01792	5.64386	11.3968	4.29278	8.73166	5.6336	4.46597	4.46212	3.43296	6.44791	5.99548	3.18587	9.02459	4.72002	7.47454	7.66427	9.69	10.5303	9.27752	7.72451	8.43129	7.95942	11.31	9.90629	2.98185	7.58496	3.80735	5.42962	6.97911	3.64471	3.06526	6.31651	8.59096	3.41954	5.35403	10.7489	8.93349	6.29462	9.74953	9.59861	6.0205	6.14975	4.23266	7.29186	6.65498	7.90241	5.73482	6.97504	8.19017	9.67754	7.19357	9.1375	5.97499	7.7879	7.5157	9.39969	8.06726	5.80219	6.61765	8.48663	7.43296	2.26303	6.56562	4.67243	6.60585	8.95003	6.15119	4.10113	3.94437	8.51057	8.82877	8.88533	7.71883	5.7761	6.98308	8.38818	5.18982	9.01486	10.387	10.4801	5.5504	5.75221	3.21723	9.59096	10.7046	8.90539	11.1263	4.94394	8.56834	9.76182	8.80189	9.99323	6.27053	4.08746	1.80735	4.31897	7.63227	3.805	9.93192	7.79766	7.54482	6.50938	7.01464	5.41616	8.74987	5.66107	5.45333	7.3345	9.46557	10.1784	7.33551	8.6027	9.83408	6.00899	9.45403	10.194	8.75588	3.72247	5.92125	3.16993	4.47547	8.28156	9.22461	6.90745	8.00646	6.7879	10.1611	9.29829	10.4698	10.4042	6.52042	6.36673	5.66443	8.8125	4.47897	4.23266	9.02721	6.97814	9.49705	4.28909	7.88594	10.2142	6.79701	7.01569	8.16491	6.43081	9.28309	3.03562	3.87016	7.25162	8.93162	9.47005	5.69766	3.76553	2.26303	3.34987	6.19395	11.3065	6.18388	8.55638	8.37723	4.16389	5.63845	6.01442	6.94548	5.03141	6.66959	10.9166	12.9626	1.926	4.6349	8.6756	8.67807	9.4733	6.8392	9.13753	8.38111	9.91946	9.66267	8.60733	7.86481	6.12701	9.13981	6.64097	5.22497	8.69158	7.34607	2.51096	4.6893	4.23266	4.06178	8.87301	11.2876	5.06937	2.79847	9.07253	5.27798	4.7761	2.26303	5.51096	5.63244	7.31741	4.15381	4.63227	4.43962	2.61036	6.26704	3.89724	4.50084	8.25089	9.84661	6.50462	4.99548	6.74685	7.65192	3.59694	4.41954	10.4697	8.25361	9.37764	7.19869	6.31832	3.16993	5.08746	9.88737	9.18661	7.0268	4.27053	8.48864	10.3571	9.10879	7.69836	7.5831	8.44832	9.12127	10.4805	7.7046	8.25374	7.53026	6.72125	5.55305	2.82782	5.02922	3.8679	5.26679	2.26303	5.55226	4.6452	6.79715	7.07682	8.34518	7.52199	9.98897	9.19303	7.08525	6.45601	9.52003	9.41024	3.97269	10.2226	9.87882	7.29002	8.30053	9.49605	3.63227	6.32044	9.53858	8.42543	3.98185	7.98812	8.36194	5.40939	8.13031	8.52042	10.4563	3.89724	8.5306	5.85233	4.57289	8.54148	5.33628	9.8157	4.56071	7.30469	2.8679	2.32193	10.2803	8.25739	12.4748	4.00899	3.65535	9.37138	9.56529	3.24094	12.7657	3.1375	10.614	4.97728	12.84	11.0384	5.85798	10.1182	7.12516	7.68229	9.75132	10.978	12.1918	10.6188	6.3345	4.92093	10.46	3.03562	5.76818	6.23266	3.59694	4.59631	4.70187	7.36894	8.53489	8.50978	8.67627	3.93259	4.77986	10.9667	9.23605	9.32157	11.2656	10.4881	8.15582	5.06609	7.36114	8.88142	10.8209	8.36809	3.73928	6.40939	5.80184	10.3024	8.28123	7.62726	7.51085	4.12928	9.47766	8.72227	8.23074	8.85362	5.32957	8.10171	7.0104	4.39841	5.9331	9.49825	11.6155	8.03617	9.77528	7.93723	8.35773	9.30811	6.42626	3.32193	2.63227	10.6956	10.4369	5.02065	5.6592	3.83794	5.38888	4.7866	6.46271	10.2701	6.94369	9.99718	4.16993	8.94544	7.14638	9.25692	5.76334	5.22859	4.88264	5.76553	5.13395	1.32193	3.93546	7.41447	7.65939	9.87114	2.65535	7.35843	5.17792	11.3567	7.0073	7.61765	7.26298	8.81786	8.08149	9.13878	8.2384	9.82608	8.61508	6.20053	6.84423	9.31394	1.87434	4.74416	3.36301	4.91648	4.30012	9.37808	9.26825	6.30273	10.1856	9.45366	9.67331	8.56643	3.67807	10.4192	3.76217	9.83352	11.4963	2.51096	9.36742	10.635	9.19426	9.19636	9.1267	10.3875	9.98854	9.6395	6.64286	8.37416	9.09566	8.04684	3.51096	6.20448	11.7163	8.18161	7.80349	3.10434	7.96694	11.5132	10.4131	8.47545	2.96347	6.18982	10.4207	5.86881	5.26853	6.06393	7.20754	5.88942	6.89493	9.94383	3.4448	7.62571	4.70252	3.59471	8.81777	13.9329	5.34696	10.9112	5.50896	8.32193	7.8957	4.15524	7.08601	7.35315	3.47249	12.4216	9.55498	1.07039	5.90929	11.4834	6.27426	3.97269	4.9226	8.58368	4.23266	11.3973	9.08887	7.64627	10.0293	7.80671	8.14568	9.35138	8.86245	9.3417	9.00675	10.1828	9.20861	8.61081	7.82365	5.19771	3.8679	6.27612	7.633	8.44501	9.19574	7.37748	7.18587	9.7861	4.893	10.5762	10.8533	9.8351	12.4989	11.1592	9.38262	11.8456	6.90448	7.82018	8.13186	8.72935	3.51383	6.55766	7.79246	8.83952	4.79701	8.35931	7.92859	5.24766	4.20163	8.82748	4.1127	9.31334	12.9378	12.6228	12.2255	9.08807	9.29898	7.97523	12.4113	10.2752	7.40003	8.96577	3.47249	7.19574	8.90876	10.9621	6.85922	5.99322	3.06113	6.22689	3.40599	1.53605	6.46271	5.30012	5.926	4.92485	4.90376	9.28699	9.25101	7.65249	6.8716	5.20977	7.68278	4.75288	7.71836	5.20942	7.60511	6.49665	8.20065	5.74685	7.51333	9.01792	8.37199	4.32327	1.88753	5.23266	9.61909	7.28077	7.93546	9.29508	7.23745	9.82893	5.5586	3.56071	4.67243	5.89966	8.507	5.80295	9.23844	2.80735	9.47978	9.21189	10.0901	4.73335	5.7261	3.54844	6.33092	4.20945	8.21286	8.8679	6.86295	8.74248	1.88753	5.06206	9.47431	9.42144	11.8169	2.88753	6.20359	8.90959	8.44211	6.51096	7.82146	10.43	8.33486	6.35403	11.7103	6.40174	8.41986	6.69093	4.91648	6.25927	8.84171	9.33248	6.49665	8.46475	8.64865	8.07512	8.98185	8.3837	9.09961	7.82337	8.28485	8.64746	8.75503	8.44532	7.80864	9.04631	10.452	10.5946	12.3961	9.32837	7.28618	4.2854	8.01792	7.5002	5.01234	8.88509	6.24279	9.71888	4.97269	9.83936	7.22978	7.9564	11.2969	5.8416	3.54844	6.38227	2.60881	11.1741	1.848	6.33985	8.57184	8.99106	9.08961	4.19131	3.72396	7.8932	7.62885	6.20621	2.43296	6.09381	13.0277	11.984	11.3846	9.3499	13.1372	13.0034	9.33024	8.29106	6.24413	11.1566	12.3485	11.0376	10.8906	7.77215	12.4296	10.763	8.0445	8.78081	10.5921	9.76002	7.43523	7.22659	5.76288	10.8154	10.8128	11.6506	9.54018	10.003	9.26361	2.20163	11.7133	7.69587	8.64993	10.6376	10.7432	12.0946	5.3505	9.2842	9.30195	7.74862	3.52356	8.53778	5.76802	10.5098	8.22062	5.91886	7.80025	6.39199	6.78802	7.4971	10.5479	9.7856	10.6388	9.79502	8.2443	2.98864	7.4782	9.21344	10.1502	8.65033	6.96404	6.39219	4.00899	11.0111	4.83314	7.47301	3.48543	8.90809	6.59842	10.7583	5.49586	10.0816	9.59263	6.42794	6.77873	10.1544	7.43796	6.41447	7.38284	6.00502	7.54605	4.09592	7.633	3.4347	4.74953	2.39225	8.47127	4.86712	3.58496	6.50144	4.34341	8.59395	9.9873	5.99548	15.1483	4.82853	3.1375	1.73233	6.9885	5.97728	5.77347	7.46513	7.85985	8.31651	6.84423	6.17393	6.55995	5.10434	5.95541	6.48059	9.45923	7.56446	8.77291	3.39578	7.85472	4.79386	5.93546	3.15381	3.32193	9.80703	6.53605	4.71699	9.47249	6.09803	10.3278	7.55186	9.07919	7.33807	9.29278	7.10957	9.02078	11.5923	5.75221	6.48543	8.39874	3.20163	6.09381	4.13732	5.14001	5.42962	6.54062	7.90026	5.41616	10.83	10.2492	10.3754	8.79149	8.95913	4.52982	4	10.7256	9.22641	7.74214	8.40413	9.95797	6.22475	7.63673	8.61508	6.34163	9.81073	3.18587	8.22545	7.93958	7.39178	5.85798	5.39889	9.04074	6.04002	2.90689	3.36457	6.69209	4.89239	4.12928	7.24698	2.26303	6.26681	5.74815	6.58796	10.9691	4.37851	2.8679	10.1271	7.91588	7.56834	4.60076	7.45442	8.01514	4.2854	9.02042	5.2877	8.52435	9.64368	8.96652	11.4343	7.20549	10.1787	7.07529	5.99548	4.31702	9.32238	6.09381	8.01402	8.88081	11.4944	7.32903	8.97289	6.6303	9.12851	8.56986	7.28633	9.15911	3.79701	8.24079	7.53372	9.08936	9.18339	8.31786	9.02652	6.24793	3.93546	2.70044	6.01123	9.97346	7.06824	6.55919	6.8189	3.93546	8.99746	2.96347	3.6893	9.37699	10.1973	6.27984	6.64097	7.29554	6.1103	6.12516	8.65606	6.63952	4.51096	5.58195	4.43348	6.16477	8.93892	9.48939	4.89724	10.3435	11.9578	9.77248	7.69349	11.4538	10.2364	6.24718	7.22786	10.5181	6.88191	8.72247	8.48663	9.78545	9.98996	7.22593	11.1017	8.36928	9.63372	4.81863	10.2808	5.00388	4.83289	7.09592	4.52517	6.84152	6.16591	2.72247	3.8466	4.62515	5.63866	4.17523	3.09521	5.932	3.40599	6.74657	10.301	2.70044	2.60881	6.45615	7.12475	10.4205	8.48228	10.6388	8.05474	9.15684	6.18982	9.9629	8.09866	7.64024	0.925999	7.50144	7.00338	6.81634	4.16993	2.8679	10.0298	5.34341	6.17991	7.84366	6.08718	4.11825	7.20584	9.75022	10.5531	10.4574	9.26394	10.2016	3.8679	6.65782	9.55612	2.53605	9.09137	4.87868	6.75427	6.1918	3.03562	1	4.32193	6.8009	9.53955	9.2341	5.97499	3.24793	7.40976	8.51688	9.71176	9.33874	2.45943	5.62644	9.25077	10.2245	10.4057	10.801	5.91169	7.65607	7.35667	5.1498	4.1127	6.90314	13.0097	4.94953	6.00899	6.6865	13.767	8.87411	7.47858	2.94486	10.099	3.27798	10.479	8.0595	6.03342	9.98038	11.9966	13.2552	10.75	3.33628	6.96	4.55459	5.89901	3.75686	6.23458	10.6456	6.50241	7.75622	7.16792	8.07735	10.5754	10.6042	3.57635	4.36064	7.37069	8.72252	7.58496	4.83289	5.43296	3.74416	10.9262	7.7259	5.68089	9.72707	7.98868	8.84612	11.444	3.74416	8.76354	7.25927	8.15836	5.7252	7.98527	9.5874	9.07307	8.27193	8.53722	7.95012	9.07012	6.74222	4.33628	6.65821	9.87391	11.8858	8.90749	11.5876	4.41278	7.14873	7.81164	3.58496	3.47249	6.53138	8.00612	4.57289	8.6532	2.96347	4.51096	9.98627	6.38224	5.23266	5.05311	10.1445	8.47005	6.75355	6.45779	8.32103	6.25231	14.9772	9.6359	9.8056	8.20555	2.32193	7.60585	10.8529	8.33226	4.81762	9.14962	9.95517	6.38888	3.07039	9.50343	8.33136	8.27053	6.27984	6.3345	7.01792	6.54381	3.73335	3.37691	9.52317	7.0433	9.84862	6.87204	4.64386	7.96058	7.65033	8.79409	7.69697	7.84172	8.05365	7.72928	7.21614	5.50539	7.1179	6.63807	5.17393	10.0763	4.61108	6.98299	7.93958	6.61765	6.12516	7.92244	4.47249	7.55612	2.926	12.0066	7.76045	5.67268	9.40225	9.26397	6.32912	7.40259	6.88387	6.8125	6.06824	6.99887	8.43254	7.75822	8.5407	11.5266	6.69488	8.87621	7.21374	6.92244	8.87529	7.43212	5.62644	8.91911	5.0355	4.52356	5.91886	9.76553	6.41785	6.95303	4.08746	4.73335	3.70044	9.77099	6.90319	6.25361	5.71973	4.18587	9.49205	8.0129	13.3345	6.05528	7.10119	10.3576	4.14568	10.1389	9.23721	8.66391	6.71012	4.79181	8.82146	7.6014	5.17393	4.97728	7.73092	8.76966	4.65535	6.82655	9.27612	6.53138	8.71973	11.8993	8.11426	0.925999	6.71526	6.79447	8.32463	9.14287	9.56328	3.66676	2.82782	3.75489	2.94486	4.74416	4.74416	8.38543	-1	7.40599	8.89421	8.38931	5.14975	8.29508	4.99412	7.30858	8.59578	5.66676	5.90207	6.19574	4.34341	9.90719	7.50383	8.56758	4.58816	1.43296	7.68089	6.23083	4.2555	10.3917	4.89724	5.21057	4.73335	6.19262	6.1375	6.16993	7.09908	6.26491	6.65392	9.26585	11.8261	2.90689	9.24107	2.92737	4.54844	5.87036	6.34518	7.31506	5.58135	4.57894	5.09841	4.6152	4.0268	3.71149	3.65011	3.59694	5.86984	5.85549	4.27798	8.01067	9.40535	6.18809	4.86829	6.60844	2.8679	2.90689	5.92362	5.15381	5.93963	3.85798	8.28212	8.94599	8.36545	6.75396	5.18736	2.1375	3.69946	4.29278	5.66676	2.11248	6.83794	3.58621	3.7761	10.043	10.7323	5.87835	4.87555	5.44555	9.4132	7.90388	11.2742	5.1779	7.6114	3.99095	8.54913	7.21825	3.10434	8.50263	7.32912	4.02351	2.98266	4.29357	9.36223	5.9472	8.40514	7.93112	5.0268	7.23074	10.2968	6.92955	6.9996	6.75598	2.1375	9.11061	9.20505	7.16289	8.80365	10.5598	12.8121	3.32953	9.90102	8.90509	4.67024	3.7866	8.62644	9.81218	8.16851	5.97039	3.59113	8.2677	4.42226	11.5753	10.1301	10.1533	12.3289	10.6015	9.79903	3.17817	5.80162	9.85331	7.44045	6.64962	8.27705	9.8892	7.77873	10.1111	10.2216	7.45697	5.06609	10.3581	5.26679	8.39017	7.09224	3.78841	11.5861	6.49592	6.14222	9.14415	9.61526	6.67243	8.75996	8.56148	9.76418	9.96492	8.29999	4.82273	2.43296	4.05007	3.10434	9.93824	8.31832	9.16629	1.76553	8.21772	6.76288	4.97269	5.93296	5.43199	6.24413	6.95997	8.70425	10.0336	5.01792	5.66658	3.10434	7.80735	6.05528	8.47776	7.67243	9.35094	2.29278	9.96939	10.3148	2.8679	11.0695	8.6359	7.91658	9.10465	10.4046	5.23649	8.07895	5.4426	1.76553	7.6893	9.77347	8.96916	4.10434	3.44626	10.8893	4.96347	8.80542	6.48543	2.45943	5.848	6.67101	5.64674	4.47249	7.35755	7.31922	3.96347	5.70321	4.49825	8.5302	7.95884	9.93884	6.16119	4.97728	5.70321	6.5486	9.73944	8.1809	9.48261	6.39917	9.32643	7.57289	8.18041	3.39232	11.4687	6.85922	6.32912	7.08428	5.71425	5.64386	5.79987	7.66747	8.00955	5.73064	6.59544	8.91169	7.69697	9.84565	9.06043	10.0128	8.18099	7.60659	7.0013	2.7866	3.91648	4.52067	4.35755	2.40599	3.29278	5.45961	4.6837	5.58796	4.29278	4.16189	5.02852	4.99095	2	2.10434	5.4363	4.30012	2.88937	4.06178	2.56071	1.72247	8.15431	9.94544	12.2852	3.99095	4.45286	4.42626	6.71772	6.80478	9.59488	7.20555	10.851	5.01875	8.77172	12.0336	7.79961	5.56907	5.19125	11.1483	9.30191	9.48804	13.2154	7.47005	5.29278	2.32193	11.8336	9.86573	3.9542	7.23554	8.218	8.33316	7.01569	7.87526	9.61874	6.6893	9.87399	6.7761	6.31107	9.33718	8.08428	12.7423	3.44626	6.848	6.48543	6.97154	9.23122	9.06522	10.6589	11.2979	11.6007	11.2705	10.2305	6.92955	10.636	7.35111	3.39232	7.06932	10.6298	8.42333	8.19476	12.7669	7.66888	8.93458	8.89064	10.411	7.05094	9.52767	9.63408	6.926	3.53605	8.66249	10.2295	5.67524	11.4783	7.12101	5.51728	4.17075	8.67755	7.62571	8.80975	9.6879	12.8543	8.79377	11.6384	7.81634	9.22183	8.88431	7.80814	8.80025	11.2556	6.98527	9.28725	6.58346	8.64917	12.3815	8.96203	13.2425	11.2515	7.26115	9.26115	6.20512	7.54252	7.75622	10.2505	9.99294	8.55673	13.1511	8.80768	13.1839	13.3952	10.6872	7.92173	8.84458	5.90207	9.38171	11.5485	8.11842	10.3982	10.2587	7.09064	8.84768	13.9591	10.4944	10.022	6.39746	11.0123	8.73234	7.67666	6.00629	8.92205	12.0677	9.91352	9.30902	10.1483	9.41236	11.3825	11.6593	8.7738	5	10.3467	7.08669	6.04381	10.6597	4.9542	8.99039	3.53278	11.7225	3.74776	7.67254	8.86944	10.0541	8.32283	4.06178	9.02274	8.53172	3.9242	5.86295	4.40599	6.01451	9.56243	5.76929	9.50462	5.32553	8.08384	4.87067	8.04385	7.85736	4.29278	8.88813	5.30378	4.46597	3.82768	5.63227	4.19775	1.76553	3.08746	4.77433	3.48543	2.848	5.41278	4.61471	5.13442	3.45943	5.2891	2.63227	4.66745	3.56071	4.69422	3.43296	3.76585	5.20163	5.42962	6.82909	2.93116	7.45861	10.7561	5.75094	8.33153	9.41668	8.25489	6.50594	6.79065	7.61818	8.98545	5.10434	6.96351	6.35728	6.84172	9.91633	9.03892	5.38888	9.13699	7.41616	5.899	4.06178	9.45841	8.90147	11.5076	3.48543	8.47086	7.9472	8.23266	5.87926	3.56071	3.23266	4.87774	4.39643	7.87897	11.7925	8.09398	5.2567	8.66995	1.72247	6.18865	5.89423	7.09803	5.4363	2.63227	1.926	9.87129	4.64386	4.44334	1.9134	8.27751	4.64372	5.79442	9.78751	3.88753	3.07039	3.72247	4.57289	3.60881	7.92719	5.29512	6.79034	7.13234	5.53294	5.26341	5.69651	2.9712	1.20163	9.47877	7.56529	12.727	9.50838	6.94017	8.43838	9.3147	12.1375	9.72093	5.56071	4.62586	6.91767	4.62337	6.30561	9.83159	10.979	4.88029	2.7866	4.43595	7.01168	6.09394	3.30743	2.67807	3.39232	7.43879	5.30012	4.23266	7.58045	7.06932	6.21529	8.05311	5.08746	5.25904	5.71196	6.14771	7.11061	3.74845	6.05528	5.45943	8.13391	7.69766	7.16674	2.7866	6.75355	7.62365	5.90204	6.6292	7.43385	8.78747	7.69975	9.01458	7.02337	4.86644	8.99661	7.26491	5.66391	9.06887	8.95491	9.04902	7.25077	7.23745	7.06914	7.2854	7.63154	6.54689	9.67172	7.03342	10.082	4	10.5855	4.99548	9.27409	9.38089	5.3505	9.04844	7.27984	5.87774	8.75154	9.70667	2.32193	3.24817	10.6615	9.063	5.72247	1.76553	5.45615	2.72247	2.53605	2.848	14.8612	9.46084	10.5697	3.79224	2.58496	4.20163	6.71012	9.30743	4.94953	8.46801	2.37851	4.81762	2.3505	7.289	3.57289	4.94953	12.5146	9.17468	9.66747	10.3416	9.0294	6.4545	9.87771	8.93282	3.42731	6.83151	10.1329	8.45035	5.21317	7.57061	8.51036	10.5316	2.98185	6.57894	3.94186	8.66818	6.2817	8.45902	3.30743	5.71928	11.4809	9.68168	2.26303	2.72247	5.97269	9.37959	9.01526	10.9779	9.16194	9.71836	10.3203	9.59043	7.8759	10.9424	5.12516	7.2228	2.32193	10.1892	8.94753	4.22497	7.28725	9.1548	9.48361	5.74454	5.58796	5.44294	3.08746	2.10434	3.97269	6.55459	4.66591	6.12928	6.64674	5.65593	4.94317	6.3505	7.28077	5.39232	6.89845	6.63662	4.09743	6.19771	2.3505	6.29422	5.55152	6.42291	8.18933	8.80607	9.24127	10.2166	10.2421	4.83821	6.40599	6.88631	7.74416	6.02015	10.1084	9.91068	8.21965	6.12853	8.66879	9.31383	11.2283	5.46455	8.87713	5.11686	9.24722	7.16591	7.27802	5.99322	7.08671	8.52121	11.2084	8.0607	9.98684	7.33539	3.6893	9.2063	8.72753	8.03342	9.8895	7.70044	7.73064	9.5266	8.76984	6.96116	9.64277	10.1543	3.27798	6.83036	4.7866	8.54921	7.8157	8.72383	8.11696	9.78382	10.1329	6.39746	3.28192	1.1375	1.848	7.3588	7.35315	3.71149	7.0607	8.09828	4.60272	4.93074	7.04221	8.04433	3.43296	4.57289	2.926	6.41616	3.60881	3.41954	8.5672	2.74416	4.08746	4.29408	5.59694	4.62159	3.08746	4.74416	7.39318	5.46923	5.21723	5.1375	9.91453	8.58984	6.06107	8.19081	6.64962	9.40854	11.8947	9.27473	6.88874	10.0794	6.90569	4.39555	7.63009	11.3142	3.40599	12.6043	2.74416	5.94017	9.38629	6.886	5.33223	9.75416	8.54924	7.65535	4.54226	6.42626	10.7625	10.802	9.79782	11.0366	7.66637	9.28897	7.51428	5.75221	6.41602	10.5063	6.82611	8.76587	6.62352	9.32193	6.74551	8.96108	9.08428	5.62059	10.2118	5.79961	6.02015	8.87829	8.30493	7.70108	6.76288	6.3505	7.86354	7.3957	8.37547	9.26796	4.70598	5.22497	7.54811	7.07146	9.37895	9.08292	5.11686	6.09901	11.422	12.6692	9.28887	12.6163	10.6193	4.90207	0.925999	3.87795	4.37156	10.7617	5.91886	9.281	6.10224	5.58496	4.2555	10.0905	6.09381	3.29278	6.72383	7.17341	8.81698	4.93546	10.4756	9.12957	7.04533	6.81677	9.20384	11.6202	10.2347	8.45697	8.65211	9.0563	10.1568	6.44626	3.37269	6.81762	8.91199	6.02901	7.17792	3.75489	5.48864	2.80735	3.16993	4.3505	7.08958	5.24124	5.1375	9.63608	7.59182	10.4745	9.06286	5.848	9.6435	3.33628	5.7553	6.27053	9.59731	9.56472	8.34567	7.91707	8.46434	8.15754	5.14737	2.57933	5.34314	5.08935	3.23258	4.94017	6.14975	2.45943	5.88951	5.55459	5.20417	5.38951	3.54844	3.76748	4.35087	4.61563	4.02039	4.19227	8.92689	1.848	5.64674	3.56138	3.69902	4.72091	5.18103	4.46801	7.49571	5.97499	4.09065	3.95212	6.33705	2.7866	7.24413	3.20163	4.41954	4.30743	6.80349	9.92154	7.32823	6.59544	8.73098	10.2355	7.93688	10.5788	9.56891	2.53605	7.68815	7.68377	11.3097	10.4016	7.40831	8.46312	4.95884	9.12861	9.80219	9.9714	10.511	9.57152	9.21626	8.39917	8.02114	10.4698	6.52513	9.61416	8.82209	8.04494	7.92778	8.16541	7.27335	9.45018	1.43296	13.261	8.20879	10.1443	7.23362	6.45943	8.41278	5.60288	12.8666	8.73268	7.27341	8.16102	8.19967	9.54689	8.93103	11.4661	11.1477	10.0578	12.3375	6.89966	11.9018	6.64386	12.6412	6.76818	4.38543	4.42626	12.0413	10.7743	9.20261	11.6515	8.92333	12.2149	11.6083	3.24793	3.8679	5.89239	7.77215	7.21626	4.04439	4.74416	8.11916	4.03407	3.54844	4.926	7.17592	5.74685	3.94486	6.82348	5.96809	4.0268	9.69279	9.43773	3.55269	7.17093	8.81858	8.38931	7.67654	5.34323	3.57289	4.2555	10.1232	10.1482	9.25597	8.64648	10.7474	6.00202	7.63839	7.96	11.2615	2.96347	6.8632	8.59246	3.10434	3.24793	7.81314	7.48605	4.01792	10.0287	7.13891	3	9.16764	8.13289	4.39578	9.44626	7.24413	8.28513	9.78991	7.56795	10.307	7.91946	9.78152	6.52691	4.98673	6.2211	4.52863	5.49862	6.20739	10.1253	3.47249	6.98868	3.77607	3.36457	1.43296	9.38435	8.9737	8.89425	3.48543	4.17792	11.8401	6.20163	9.02403	2.60881	5.89897	10.3313	4.71846	8.93251	2.97896	6.52826	8.99774	7.79181	6.43466	11.695	4.12928	8.82655	8.01903	3.36457	4.63227	3.16993	2.40599	2.56071	2.926	3.37851	7.14873	7.32553	3.27798	7.82146	2.20163	4.49185	5.17792	5.70321	4.8679	7.98868	5.89482	8.62972	8.88234	11.1895	8.66498	4	3.41954	11.6694	8.70816	4.27409	10.4782	5.94163	7.64886	10.5905	5.42291	10.1193	9.56129	10.0709	3.58496	4.45857	2.18891	3.13365	4.7802	2.6822	11.1257	4.09592	6.11894	2.48543	9.36573	8.26491	5.35403	8.21772	5.88818	9.69901	8.03617	8.68143	8.92689	11.3144	2.91594	2.96347	3.70334	6.93265	8.63227	1.848	9.43442	2.64381	2.60881	3.66676	6.31107	12.0319	5.2854	5.69766	2.58496	11.1254	5.44956	11.9775	11.8404	7.78119	8.50343	7.7605	9.15456	3.7761	2.56071	4.85506	4.69638	6	3.75489	8.4814	7.99718	7.64389	2.37851	3.57289	11.0374	9.29417	8.69612	6.95171	9.46677	8.56224	8.83289	10.5991	6.46761	3.79701	10.4819	8.13391	10.5587	10.3103	5.08528	3.56071	1.48543	3.31701	5.71959	6.43796	8.79736	1.926	2.16993	6.85175	2.48543	9.81426	7.53838	9.51471	7.79093	5.64299	7.4931	8.39874	6.57592	10.5562	5.66676	6.4446	6.46761	7.6879	10.4338	10.4718	11.0539	9.32057	6.69349	7.59917	5.61765	11.5732	8.44543	8.01569	9.21164	11.8579	3.41954	10.511	5.68891	5.13533	6.59842	3.7866	10.5038	10.1407	8.10035	8.44673	9.39391	8.72836	8.22941	6.77528	8.77939	11.3384	9.51017	9.24398	5.83542	7.26866	8.22304	8.11114	4.58995	5.06785	13.2572	6.80864	6.21723	7.73335	3.03552	6.14263	4.71699	4.47897	5.88509	2.56071	4.84403	4.72247	6.21006	5.82018	4.92125	7.67172	6.70352	12.0799	6.86438	7.19473	8.82972	3.15381	9.72195	9.59376	9.61618	6.5157	4.45417	10.2936	6.42794	4.50462	14.3309	7.69338	8.80703	7.14955	8.03137	9.74332	3.58496	10.1566	9.61673	11.8026	7.54562	1.848	9.96852	11.2894	6.0045	5.43962	4.57289	9.73251	11.7978	7.2908	4.2366	5.83794	9.17814	2.20163	6.01346	5.12516	5.37156	3.70044	5.99548	4.94779	7.62749	7.26115	3.98185	5.59395	7.00899	2.65535	9.02708	4.45286	6.31107	6.38009	6.38198	4.81923	5.05817	5.25172	4.27053	5.00709	3.65535	4.27992	5.85175	6.5171	7.29462	4.3991	3.23266	3.49825	7.10852	1.53605	6.74819	4.04439	5.65923	4.1689	5.01993	3.30743	6.00899	5.68089	5.07703	3.51096	4.76553	1.37851	6.63081	3.26303	2.94486	5.07468	4.87283	7.37923	4.27053	2.45943	2.88634	5.98185	6.25172	9.78774	8.74012	3.1375	9.35126	11.8193	2.3505	8.44419	6.49346	3.60881	8.21105	4.73656	6.90809	11.2498	7.96764	2.82782	6.87897	7.70446	7.91049	8.6268	10.9387	6.9227	6.0932	7.2472	10.7374	9.79606	7.38716	8.86354	4.54629	9.50661	12.3903	4.95884	4.39232	7.34696	8.64024	7.08958	3.80735	11.3225	6.23558	5.89482	8.01235	7.5895	7.3733	7.32238	8.80896	8.57138	6.02459	7.05933	6.77479	4.82273	6.65821	8.8933	8.91894	8.77697	6.00087	3.05311	5.08746	6.6772	2.16993	10.3334	5.03889	4.01163	7.72724	7.24698	9.60729	4.78311	8.99915	11.2718	9.01207	4.03562	4.64275	9.28646	9.30492	9.12153	6.68538	10.53	7.9384	8.18419	9.41066	8.86295	9.44812	8.45409	7.97636	2.90368	10.1562	7.87036	1.848	8.2032	10.4424	9.02956	2.33565	10.0115	6.39403	8.80155	9.24603	2.60881	5.45778	11.0977	5.75008	6.96339	6.61029	9.49205	9.21067	10.5929	8.69836	8.79821	8.84392	11.0887	10.3552	9.06387	8.68965	10.3694	9.58514	9.3812	2.45943	9.39663	9.87452	6.37415	8.49185	11.1208	9.14701	9.81599	1.72247	10.2505	10.5905	6.36457	10.5349	8.16489	13.8293	10.2807	6.23458	8.0143	8.49386	9.44646	9.37786	6.4363	10.1419	8.82241	10.6502	8.08162	7.95362	10.2633	7.55305	8.824	5.20555	4.32193	5.26679	6.73742	5.90448	6.23458	10.0555	11.52	5.64386	7.30743	9.67754	10.1983	3.92741	11.8753	8.45845	7.61618	11.4925	8.91767	11.0725	5.52669	6.83542	10.5391	3.24793	7.45943	7.11478	9.28702	9.23793	9.29921	3.98858	4.82782	8.17911	7.12727	8.16289	8.54805	9.40982	8.86388	5.63517	3.59748	8.38974	5.33985	7.28185	7.83675	6.03562	9.11061	4.94017	8.22559	5.66676	11.4788	2.51096	10.9243	5.91886	4.62059	5.80219	5	4.89239	11.3088	9.67804	6.92719	7.18122	7.52982	6.64184	6.39137	9.29637	8.98584	1.76553	6.96823	3.92899	9.06743	8.88509	6.49363	7.58421	7.09276	7.43796	11.8095	9.88004	9.3746	9.7065	8.91019	5.77108	7.24698	8.68194	8.83415	7.27612	7.35403	8.8936	7.49228	9.78937	9.60741	7.32642	5.68271	1.53605	7.49565	9.68476	7.59272	8.38756	2.7866	4.33076	5.77347	10.3148	7.85257	4.46597	2.60881	8.05787	2.67807	6.93252	3.52356	9.57327	4.09649	3.66676	6.35755	10.8398	5.67525	4.78136	4.24214	2.848	3.44626	7.68101	5.6712	10.3782	4.66863	7.89724	7.06178	7.01346	5.88753	7.26822	4.66676	6.31063	6.26484	6.42135	3.34446	4.80439	7.30237	5.38198	6.33807	6.87036	5.29646	9.80687	4.31477	6.79264	4.88264	2.848	6.32373	6.02082	3.90464	1.18648	6.1022	5.91169	10.4927	7.73877	7.49782	9.58496	9.27601	7.37764	4.02688	7.47735	6.41954	5.46271	6.08819	5.41278	6.32912	3.77329	6.1127	4.45218	11.2672	3.47249	9.3906	9.48361	7.848	10.0325	7.86339	9.71167	8.05799	6.30348	3.88697	7.98755	9.79548	7.2389	8.89996	8.7219	8.17891	4.43296	10.1237	9.30766	7.92091	7.98698	10.1253	5.59096	8.55497	3	6.52826	7.8428	4.23645	10.8384	9.25752	8.45607	5.60585	3.83794	2.65535	9.02763	3.82782	7.0542	8.84001	4.73335	8.41863	6.43796	8.83352	5.52045	7.53761	7.75288	10.7173	7.31922	6.90809	1.67807	8.21649	7.38937	3.41954	10.4163	3.85798	6.84423	6.70321	9.16434	11.2384	1.926	5.82018	4.07771	4.84217	5.22218	5.21836	8.61041	10.107	7.45533	4.33145	6.07039	7.49105	9.14644	7.92303	7.7156	6.61308	3.71149	8.73708	5.86295	10.5571	2.98185	3.59694	9.81089	6.76553	8.47731	7.78267	8.61422	10.6641	8.26397	8.6756	7.57894	7.71929	5.69488	10.7397	2.10434	2.88994	7.94134	5.35403	6.50938	6.84298	10.9939	10.7482	1.88753	11.2561	4.37121	4.72588	7.67948	8.92035	8.48351	8.22255	9.75037	3.1375	6.77832	1.91695	2.94486	7.52904	10.2608	8.68245	2.82782	9.71132	3.80735	7.39489	3.95794	3.75406	5.07468	4.30296	7.7605	4.43962	8.35667	10.3659	4.03562	5.12928	6.8125	7.37504	7.22014	6.46597	4.53369	10.1115	5.63227	7.62644	7.35945	7.04002	5.50585	4.73574	7.10434	7.42375	7.99124	5.30689	8.23793	6.76155	5.8903	2.03562	10.3863	8.58692	6.13417	10.0444	8.03286	9.5859	9.21699	6.43796	7.91886	8.11478	3.7761	10.4108	4.22497	6.85777	2.64363	7.84235	10.6285	6.43245	7.92955	6.02237	10.4943	6.07682	4.94017	2.63227	8.71184	7.75277	6.38082	7.75674	9.15152	10.9382	6.54535	10.8153	8.84392	7.61434	6.22497	5.69976	11.4213	10.9664	11.7418	9.95507	6.51994	5.25764	9.58605	6.02901	8.02901	9.51175	6.84298	4.91589	7.84367	7.04956	3.24793	9.00716	8.76015	8.02791	6.98982	5.34696	8.73674	8.9847	10.1982	9.03723	5.15785	3.64386	8.9747	8.55459	8.54904	8.05474	7.76488	6.33985	2.70044	10.5414	9.37352	9.82273	7.36019	10.4269	8.54998	9.271	7.47816	3.08746	7.19574	8.55957	5.49825	4.55722	3.07039	8.38845	6.04876	8.94749	2.26481	2.72247	9.93399	8.48985	8.42271	11.2362	1.926	6.40599	6.63517	4.14339	4.07004	4.10891	5.77713	5.61142	7.72349	15.2301	7.52435	3.12102	14.2012	10.7222	6.83542	7.90543	14.4454	13.6123	3.57289	5.27003	9.19027	4.48217	3.79701	3.18587	4.1018	7.06077	7.2555	6.25148	6.42794	11.0796	5.27426	4.29278	5.11686	6.86666	6.05412	6.59694	3.45537	4.40763	10.0781	5.44155	5.29731	9.1644	5.96116	5.73877	4.74416	7.26866	7.80802	4.98672	7.71218	9.80591	6.00899	2.40599	5.14	5.80478	5.70044	4.50578	7.40002	9.63331	9.20568	4.29562	8.00282	8.73302	4.43962	3.60881	3.59694	7.85218	8.23976	9.47792	11.7422	9.18588	8.69231	11.0456	9.21392	8.96246	9.37569	10.3642	9.21529	8.24555	9.55886	9.61416	10.3298	9.7602	8.1668	9.7766	10.4127	10.6058	12.1875	12.1867	13.5303	8.18487	12.1391	13.2159	10.5085	8.81732	12.5412	13.4958	10.0444	13.0767	10.029	13.5474	10.6803	10.9421	8.29237	8.93673	8.72042	8.83993	8.91648	8.71604	9.59458	8.72664	11.3396	10.1861	9.42348	3.12102	7.73091	10.2422	5.19377	7.37928	2.98185	9.34882	2.29278	3.90689	6.21723	10.2843	8.50867	6.15363	9.14148	3.49366	6.18016	6.69627	7.85931	6.64293	6.58415	5.74148	2.80735	6.83032	8.95623	8.64955	7.6844	5.60247	9.64014	5.0996	4.77083	9.25065	5.72314	8.63807	8.41278	7.68299	7.61397	6.9472	1.1375	6.20198	7.15076	8.69836	8.56507	8.80381	10.3094	9.41151	7.46271	3.3505	7.71836	9.99209	5.53605	3.70044	7.38888	4.81044	6.7192	7.59139	8.53644	3.23241	2.926	11.9353	8.2738	8.28216	7.58571	2.40599	4.70044	2.20163	4.90689	4.40599	6.15667	7.97239	7.56453	3.01792	7.46727	10.2031	10.4405	9.18785	6.9542	9.90011	8.999	5.52669	7.63615	4.75501	4.63508	6.19941	7.64485	8.73894	8.64062	8.12722	3.83794	3.01792	9.90924	7.50621	8.82877	5.77873	10.6595	6.60881	8.54833	8.76701	5.93923	3.62486	3.05739	7.17725	7.83565	3.90638	3.47249	5.54725	5.7252	3.01792	5.42626	5.54844	5.61765	2.62714	5.2211	3.89486	2.23266	4.59032	5.16524	5.00526	7.60773	8.17991	6.95884	8.4814	5.74953	5.73401	10.4485	6.27426	5.06789	2.88753	3.67974	6.43155	7.26021	3.65015	7.25927	9.03144	9.73411	6.68224	4.94486	5.00899	5.0448	6.81378	6.84298	5.16591	5.51096	7.97957	7.69618	10.3873	5.44974	11.0105	5.28259	6.34518	8.79831	4.51096	4.97728	8.52533	7.24698	9.15305	5.47249	10.1618	7.02126	5.05311	6.98412	6.36632	7.45204	4.23206	8.88631	6.67209	11.7474	7.74416	7.59991	3.16993	8.71328	7.465	6.45615	8.76918	7.26866	8.37938	7.10957	7.69558	12.2406	8.65634	8.06609	4.39917	6.4363	3.10434	3.7761	5.67243	10.9567	8.48099	1.43296	6.67257	5.0917	4.80941	5.10727	6.19377	5.59395	8.14592	2.26303	3.45812	10.7973	7.02126	9.82688	10.2589	8.89845	7.07565	9.47594	7.47032	5.12928	4.01792	7.64169	8.7	5.09974	4.1127	2.43296	3.20163	4.9989	7.00225	7.01011	7.35089	2.95919	11.812	12.2537	6.64461	12.047	4.47249	6.56377	7.93902	7.39403	6.75489	3.64386	5.81762	10.679	8.06717	9.62954	7.50303	5.35403	7.42929	5.63049	4.07039	9.64006	6.53771	7.5368	8.74886	8.96365	9.76139	9.10145	6.21059	6.87858	8.24648	2.76553	7.84612	6.53452	2.76553	2.07039	6.52982	4.27798	8.6088	8.25644	8.02385	3.05311	6.36457	6.25644	3.41777	10.2655	5.21723	3.05311	7.15279	5.11489	4	3.29278	1.88753	7.92935	6.76155	6.87774	9.95928	3.6893	6.14364	7.55382	2.56071	3.21723	3.86807	3.45943	4.98641	8.22545	2.26303	3.75433	9.29531	7.9657	5.99548	7.29588	8.88844	7.60967	7.2724	8.1342	2.74416	6.85425	5.46968	12.4101	10.5229	8.10499	7.02015	3.15644	3.848	6.11061	10.7999	6.94603	8.98043	7.24832	11.3714	7.30104	8.75475	7.46597	5.99322	9.52278	5.99548	8.92558	8.4508	6.10434	9.27239	6.39065	11.078	2.1375	9.62425	8.82555	9.99986	2.07039	2.6228	4.99904	6.74685	8.20261	7.85611	3.39232	5.72792	8.95739	8.28644	3.43296	8.06547	10.5229	7.03012	8.40003	8.69662	7.90147	5.48669	8.76215	8.3241	7.63517	3.926	5.46266	7.47411	4.49825	6.56224	3.96347	7.18884	8.23122	8.98014	9.83905	10.5018	6.2854	6.02901	3.72247	8.23026	9.93814	9.82512	8.45296	4.1127	8.26021	6.58946	7.94134	10.7248	11.4699	8.65213	5.25172	10.4889	10.6491	7.78599	9.51787	11.3567	10.1695	7.74214	6.61765	9.10895	10.2063	9.95841	7.97269	9.45306	9.57156	7.05094	10.3345	9.00759	7.41163	6.56071	8.31086	11.6141	5.69488	9.21374	4.62059	2.32193	4.39232	7.50144	6.06393	9.30647	10.3264	3.40599	10.6027	9.24151	9.26679	6.70053	7.88142	8.36151	8.86171	8.33718	7.03049	7.34341	4.93074	7.2182	5.53953	6.67525	6.74863	8.51379	8.40889	8.04208	5.94943	8.93898	9.89588	8.02779	9.15127	8.71836	4.71149	3.51096	5.14568	14.5854	7.48459	12.1368	4.58406	3.43296	7.8679	5.34234	6.94595	9.37743	2.82782	8.35138	9.41193	10.5892	8.43379	4.89055	3.90689	7.42626	10.8027	7.67313	6.55919	5.8802	8.41988	8.34873	2.80735	6.73606	8.06355	5.44626	3.41954	8.92002	8.17792	7.15987	9.41426	7.85921	5.54226	3.9542	7.42136	9.03989	8.68475	6.79701	10.6252	10.3877	8.19861	10.7511	9.59617	9.25456	7.84862	7.6865	5.78257	10.194	12.3384	7.25784	5.44318	8.52982	8.66818	2.72247	8.44419	8.42417	10.7807	8.48704	7.01178	10.3016	9.48623	10.2829	8.74651	9.43233	13.9773	6.98364	3.70044	8.39318	11.0157	10.107	4.65535	8.83247	6.08321	7.69916	7.94105	7.86728	8.11994	3.75489	4.67974	3.94437	3.3387	8.81762	1.20163	3.3505	5.24342	7.77462	3.39232	6.41785	3.36457	3.80144	3.8963	6.73877	7.95361	6.31651	4.87938	4.95992	5.3505	2.60881	2.10434	5.81762	4.0152	4.07162	4.70044	7.07146	6.43296	2.926	1.96347	7.25361	4.42134	5.99774	5.7761	2.67807	7.24698	5.80478	7.19048	6.5281	3.3688	4.11951	4.46419	3.56071	5.96578	6.05745	11.4831	12.0561	8.21401	8.66178	7.56874	7.4545	7.25927	3.67807	9.08932	2.20163	9.82655	7.60066	9.71442	1.80735	5.77083	8.58045	10.7136	4.42626	4.23266	10.0435	6.33092	8.39807	9.43407	7.21723	6.44626	8.87713	10.5194	8.70465	4.62644	3.21723	5.58038	7.01458	6.22882	3.48543	9.69189	7.23266	8.68666	8.83289	5.01346	10.0869	9.77152	7.00216	4.7683	6.74281	2.16993	2.48543	5.09592	3	4.54844	7.91808	11.4488	8.08636	7.26303	8.28674	9.49302	6.50938	3.924	2.07039	4.1195	6.90328	9.1952	5.69209	6.98755	11.0368	3.62059	6.95187	3.05625	7.54226	6.48457	2.53605	6.55459	10.2447	2.96262	2.8679	9.36545	10.9954	5.62059	11.2352	8.16746	9.58609	3.848	3.87774	11.4077	8.24317	6.58496	4.64135	3.30743	5.42962	7.49985	10.3573	10.8296	3.47249	4.45286	6.36836	2.848	3.10245	3.98185	6.66676	6.11894	5.99095	4.24793	1.43296	2.74416	5.30385	3.65535	1.37851	3.16993	3.22271	4.42626	2.88753	6.79312	9.67983	8.06111	8.49065	2.3505	4.69488	4.67807	2.29278	4.56071	9.6877	4.36457	9.63108	10.1552	7.02562	6.93546	4.39055	2.74416	7.97785	8.00056	2.48543	9.52694	8.15388	6.43962	5.49185	9.71579	9.37786	9.93855	2.20163	5.57894	5.03181	5.21825	6.88631	4.93074	2.65535	3	4.26303	7.54612	7.00821	10.7202	3.25501	5.42962	3.78569	2.32193	3.67807	4.00899	3.47249	2.23266	6.34796	6.79312	6.65535	6.12722	4.47897	12.7566	13.5145	14.3243	9.54264	8.99523	9.13232	9.3672	9.02096	9.12748	9.16365	9.03727	8.90566	6.05961	6.86132	5.47865	7.35215	5.88509	4.41364	5.74899	8.45039	3.35313	6.76288	8.29094	9.74606	7.04978	5.42962	5.78398	7.15886	5.89174	11.9139	7.62352	6.37504	9.34814	8.39275	11.3186	5.76498	2	7.87958	2.23266	5.50462	4.12643	6.09803	4.37786	3.82782	3.73335	7.08662	7.23074	9.15784	9.22591	0.847997	4.8125	7.28887	9.29301	9.02846	6.54407	8.83226	12.9746	7.73293	8.96058	11.5122	3.82782	9.73674	2.37851	3.4594	7.07146	7.80356	2.88753	1.76178	1.848	3.7761	4.46725	1.72247	3.03562	5.88509	5.46271	2.94486	1.848	6.73742	5.97269	3.40599	4.41954	5.65535	6.51254	2.59113	4.34432	8.70598	8.06959	5.97499	6.75952	4.52982	3.03562	7.10957	7.1467	6.11686	6.06824	4.6893	10.6048	3.71313	3.40599	9.46107	8.38775	7.52435	4.82273	7.13588	8.57327	9.57941	8.18651	9.50005	7.67313	4.18587	8.37011	7.12482	2.37851	8.59917	9.85269	6.15785	7.73877	5.69766	4.90207	7.00675	9.17043	4.79701	5.76818	10.5779	6.12406	13.7636	5.32553	9.28885	9.07468	5.36807	10.6363	6.16545	3.18604	4.89239	6.50262	6.08985	8.56358	6.17792	7.54844	7.26209	6.84365	8.95934	2.88753	3	9.09186	10.4137	6.76686	11.2521	6.1136	8.81025	3.21723	8.83794	3.72247	10.0891	8.73234	8.80381	10.0829	10.8213	5.03562	3.23266	2.80735	10.6277	5.13675	8.9387	10.4962	8.53572	7.63228	1	4.41278	11.5643	7.98299	4.24793	6.53294	8.66321	8.04275	6.65535	3.12102	9.70204	7.24508	5.36107	3.23266	6.00675	5.38198	8.41278	9.0879	7.84539	6.51254	5.74147	6.74551	8.96116	5.56071	4.32806	4.08844	6.14975	6.41109	5.10434	7.09276	10.2636	12.1701	3.30743	4.91648	7.91946	7.6357	5.56377	7.6117	8.04926	8.55766	5.18587	6.52513	3.72247	5.87278	7.15684	6.97957	3.51096	8.39446	6.86383	7.77964	5.4822	3.51096	3.22064	4.03562	3.07039	9.20665	7.59576	8.41582	10.2643	7.33738	6.67101	10.4531	9.24539	7.96867	7.90954	3.73335	7.46352	5.00899	2.88871	4.3472	11.5108	1.07039	5.71149	4.0282	4.15381	5.95652	9.59917	4.91169	8.69332	8.73334	12.3388	11.8015	8.98242	6.65678	6.10852	6.89628	4.22497	2.926	8.01792	0.485427	4.2555	7.35403	8.83886	2.70044	2.926	3.66456	3.73335	4.6893	8.49624	6.24687	7.17293	6.22992	5.53605	3.87774	3.9542	4.47608	7.19476	6.46697	3.7761	5.17792	5.65249	6.46597	9.11816	9.71218	6.6014	6.81378	6.53138	6.80993	6.12549	9.98221	5.46597	5.67594	4.72792	10.6189	8.04549	10.395	10.3361	4.66934	3.76553	5.87774	5.94953	3.7723	4.2223	11.9239	8.66676	7.74492	9.70494	8.27007	5.18587	9.4259	4.03562	8.10696	8.55612	9.82518	14.3242	9.17337	6.51473	9.79964	5.83289	4.83285	7.30473	11.652	6.55188	8.853	7.40407	7.98755	9.36176	8.64728	12.4758	10.2967	6.24222	8.56948	8.10119	7.43879	9.35116	9.32957	6.35558	7.824	5.73877	2.1375	8.49546	5.03562	10.851	9.82321	3.37559	4.75431	9.42336	10.5189	3.81377	3.37851	4.3505	8.23362	11.3885	6.71973	10.5965	11.7413	7.34518	8.41967	8.33985	10.4071	10.2494	6.26491	5.60881	7.70736	4.69488	11.7727	8.16641	3.24793	7.73606	9.07948	10.2703	6.5758	12.459	6.46761	10.5493	9.06232	8.74613	6.62644	7.01681	5.26736	9.3249	8.35948	7.16999	6.61029	6.86666	9.60862	9.83177	9.78251	3.01792	8.2937	11.4818	9.77042	9.51994	8.2817	11.9683	9.06372	4.67189	7.58946	11.0403	8.95536	8.40939	9.06162	8.15735	10.1624	8.55964	7.26492	8.17891	9.77396	5.95187	8.23506	5.81615	4.89281	6.27955	7.42962	7.47168	7.979	9.33886	6.75355	8.59208	8.05745	4.96347	8.03507	5.4829	8.9525	10.3289	4.41205	7.10643	6.22048	4.34341	2.805	9.21383	3.86539	1.92998	6.84925	10.7527	9.76587	4.80601	5.77034	4.9772	9.64205	8.21917	8.66463	4.63807	6.63517	5.32242	6.30925	4.55446	6.70044	5.99531	5.84046	4.3147	5.47573	3.8049	6.09337	7.70805	2.80735	2.80735	5.59395	6.39688	5.848	5.40688	5.73606	3.18176	10.4759	4.29278	6.17592	10.4142	6.72383	10.4728	6.21335	6.13955	4.3147	2.37851	1.07039	7.0917	3.83794	3.20163	3.7866	7.6388	1.07039	1.848	2.926	5.80735	5.30289	3.44626	3.48543	3.81762	8.77969	4.71699	5.16189	2.98185	10.2073	6.17592	4.62059	3.76553	5.44956	5.75489	9.29951	6.55766	1.37851	9.7866	2.96961	3.61128	5	6.87406	7.56377	8.71425	10.2358	3.58896	10.6508	6.42122	12.2431	4.30012	6.47492	11.9094	5.25903	8.82623	7.81826	2.51096	7.98242	9.07628	7.14975	8.25503	7.20309	4.45943	9.2341	5.69209	3.73168	5.65535	2.13825	3.12102	4.2854	9.38293	4.70782	1.88753	3.05064	6.30012	5.6893	5.82755	3.76896	2.63227	1.80735	6.50859	3.81661	5.38543	5.61025	4.02492	3.37851	8.5691	2.88753	5.7252	5.46597	5.08586	8.81717	9.7807	4.40184	4.60288	1.72247	7.38457	2.90368	6.65821	5.32696	3.60904	11.3749	3.27798	8.77617	4.17792	8.19899	5.36807	7.35138	10.6614	2	6.26491	2.1375	11.4361	3.94486	9.25155	9.52963	9.20445	2.76553	8.23969	8.8805	6.99202	6.82018	7.08003	8.89542	7.88631	9.00622	6.65336	4.86295	7.0045	6.79701	11.5935	8.43128	8.97785	8.21578	7.58093	6.39575	11.3235	10.7125	5.1334	2.80735	3.76553	4.01792	7.38924	3.88753	2.926	10.0902	10.4191	9.91424	9.31583	8.6508	6.35755	9.13055	9.80009	8.41532	10.1904	7.92065	9.434	6.97728	11.4926	6.82528	5.91409	12.4839	9.47048	9.09566	9.24198	5.39575	6.01569	6.02968	4.49825	8.63118	8.68615	8.39533	8.82591	9.66409	6.53939	6.40429	3.58421	6.83415	3.99095	3.49825	3.91648	7.02791	2.58496	7.39353	4.03562	6.42291	3	6.40939	7.47025	2.45611	10.5953	7.4471	9.39874	8.70529	10.1139	10.185	5.17742	3.10992	5.21628	10.3191	6.37851	9.08507	0.765535	11.537	12.1929	10.7459	10.8262	10.4127	7.90809	10.8262	5.45943	7.03122	10.4052	6.12891	10.6633	4.21723	11.9746	9.93428	6.74953	14.6708	12.7218	6.85902	7.2182	5.51242	7.20457	6.08539	8.54098	10.1374	7.51806	11.3743	9.18388	8.59786	7.36019	6.86047	2.23266	2.1375	3.59694	6.90448	4.02263	3.42425	2.90689	9.82591	10.1565	4.05311	2.10434	9.92125	11.9981	9.53761	9.48543	6.75963	5.44956	8.5988	5.0748	3.7866	10.3723	13.2496	12.7664	5.83794	7.14568	4.56593	4.73979	7.56564	8.80047	2.43296	8.11218	2.3505	7.23649	8.45591	6.41762	6.84097	8.17293	3.49825	8.33584	1.07039	3.3505	7.75154	5.41954	11.7501	12.8554	5.26958	3.96347	9.86882	8.62613	5.8125	3.3505	5.53916	11.7158	4.16993	10.0059	9.47837	8.2293	7.89178	6.81135	8.29232	7.33985	7.48543	8.87366	10.6249	5.71384	8.68405	6.96809	7.34519	9.2239	9.29692	9.15911	6.95348	9.44232	10.177	11.6499	8.79831	9.47837	6.3123	8.30314	5.24793	11.0388	8.09501	4.02759	10.6484	8.68965	3.848	10.1034	3.39232	5.61765	8.49225	6.43629	9.03397	8.81954	11.3869	4.99592	4.61753	1.48543	9.14161	6.14364	11.1867	8.8291	5.12823	3.7761	5.83794	6.86849	5.51412	7.15677	4.89174	3.65535	8.65764	10.3437	9.23482	6.70736	9.97961	6.34873	4.76022	5.30378	4.20945	8.23623	3.18587	6.80062	12.074	7.7051	3.96015	10.6876	4.30012	9.48059	6.57592	8.26209	12.6244	6.77624	8.62019	10.091	6.99832	5.29889	10.1153	8.7866	2.63227	3.45943	7.80025	5.51096	4.29278	4.67807	3.65535	11.1121	7.02791	6.69488	7.83352	6.18917	6.06178	3.05311	5.7866	2.48543	3.44626	2.63227	6.93769	9.16017	8.64061	5.98772	7.54148	3.20163	10.7542	3.18587	4.67243	4.10434	2.926	4.55459	6.65029	5.85549	3.91648	6	4.60288	4.44626	5.1375	2.74416	6.02869	2.3505	5.07039	2.53605	6.41447	7.6279	6.7866	7.61618	2.51096	9.78372	8.81826	7.95128	3.67807	8.2555	9.63654	5.36457	5.95652	10.684	9.67296	2.67807	10.6083	3.71149	14.8861	14.8752	14.5723	11.2753	11.4992	5.13064	9.30104	11.9788	5.0917	12.2191	3.81762	12.7079	2.20163	6.25808	5.0917	13.2596	14.0784	10.1019	6.61765	13.5649	14.2756	13.4088	10.2197	6.72145	13.3271	12.4097	8.73098	13.2301	12.5864	5.55314	3.45911	9.58045	7.79116	11.2076	8.23649	8.60207	9.60936	7.59948	5.86722	6.11686	13.0482	4.23266	0.678072	9.85159	12.1229	7.19476	5.19377	3.3505	3.08746	9.29944	8.60545	7.73959	2.58496	10.9418	12.5195	13.1432	4.89239	12.092	11.0161	5.52344	8.19865	9.28646	10.8494	5.36807	6.42241	9.04849	9.27025	3.24793	4.7761	9.07682	6.89912	6.85003	5.02125	3.5429	2.10434	7.39348	9.99084	9.77947	14.5948	14.4573	10.1008	3.29278	6.33628	13.0874	11.1039	10.7532	4.10434	11.4553	11.7178	6.87774	11.0047	10.2965	10.8526	8.98094	9.84141	11.0452	12.7098	8.85554	10.0608	11.2415	9.97058	9.83419	7.34607	5.59395	5.95187	6.42794	6.207	6.76553	8.23649	9.65785	3.40599	5.16342	4.45417	3.39643	1.53605	6.15381	6.51412	2.3505	6.51254	3.26303	3.48543	2.26303	9.43609	5.87774	6.46801	4.73474	4.3422	2.10434	6.59842	6.43962	5.87774	4.07895	7.54381	3.73335	5.29646	5.93782	4.57016	2.32193	4.17792	1.26303	2.39617	2.49303	5.8424	7.47978	6.09381	9.06393	4.56071	10.039	6.88435	2.07039	6.4812	6.26491	5.19771	6.15987	10.0863	7.23286	7.344	9.44853	8.53644	8.37591	4.45286	4.7924	3.89428	7.50462	4.82874	5.34812	3.20163	5.77568	4.70705	5.90207	5.26031	6.15557	4.36416	7.79377	8.24317	7.48497	5.04261	6.59694	2.63227	6.24222	2.463	10.287	6.3906	3.29278	5.80735	10.3981	11.2545	9.99152	5.39575	2.03562	5.1334	10.4583	3.78519	10.3621	8.53877	1.07039	4.52383	2.74416	7.28485	7.35938	7.38871	5.73064	4.79701	5.50462	12.9176	12.3252	8.55363	11.212	4.98873	8.19057	9.37112	10.2882	11.1479	7.7662	2	8.7397	3.01792	11.5493	9.44556	13.8483	9.45281	9.07788	8.673	3.32193	4.00899	6.96924	3.83794	5.55152	9.54496	7.73674	11.762	10.569	9.96449	4.46044	10.2436	8.72865	8.43284	5.32912	4.75489	3.89724	6.00225	1.96347	4.62059	6.67525	6.11858	2.65535	4.482	5.15517	1.67807	6.13676	3.12102	6.06609	5.35549	1.58496	1.88753	5.99548	8.69379	8.85136	6.65249	6.47267	9.41181	3.44626	7.27519	3.40599	3.60881	4.34341	7.72588	6.55459	9.83336	12.4321	9.76984	3.52356	3.97269	10.632	10.7317	7.40003	5.78398	7.63613	5.12381	7.32923	11.7702	12.2812	6.42794	6.03342	10.3661	9.0542	7.07253	6.50418	9.07735	4.97597	9.2937	6.35403	10.6465	9.6532	4.22497	8.19032	4.564	8.26253	9.79653	9.35915	8.37133	10.2898	9.14815	10.1029	5.83794	7.08852	7.26482	5.19606	12.1061	9.98085	7.12102	10.8575	9.76715	11.3355	8.11894	13.3813	9.60121	9.05231	10.0473	8.16892	5.63073	9.04002	7.96232	9.01458	8.81918	13.5379	13.1431	13.2789	12.433	5.48543	4.38543	4.77083	6.17592	5.86047	7.20848	1.20163	4.8679	5.07468	6.39917	4.24793	5.87036	2.90689	7.35755	9.3797	4.83289	7.20945	11.2828	11.0859	5.86295	8.87404	8.70494	7.69766	3.73335	6.63372	9.81121	5.81506	7.86203	8.4292	8.63952	8.69453	5.38985	5.08746	8.90448	10.2551	5.82762	7.6905	3.57289	3.82806	7.22978	5.28904	9.78293	3.6893	5.78398	2.96347	5.32296	6.43796	4.49533	6.63662	7.45	9.98242	6.58325	13.3692	7.46271	9.42983	7.51411	4.57289	8.61912	8.91409	0.485427	6.85922	8.37634	8.0634	11.4504	3.12216	6.57894	8.93221	6.55305	6.71522	6.69676	8.98778	2.7866	3.47249	3.61479	13.0774	6.77607	2.926	6.69766	10.6383	7.54023	4.04439	3.70044	11.3827	6.45121	6.47897	10.2254	7.37026	3.1375	9.50024	10.8391	10.1407	9.59842	9.26938	10.4249	8.65105	8.84518	8.54458	8.783	7.81954	10.5851	9.46107	7.77555	7.86728	3.73335	3.9542	5.77347	6.18785	8.59619	5.09671	6.93782	11.1054	6.74012	8.01273	8.94548	8.45998	9.20018	9.02296	3.26303	2.88753	5.69488	7.77479	5.78921	12.3914	10.1301	4.88165	9.11374	5.29646	4.62644	5.58496	7.4446	5.79961	7.70293	2.58496	8.15488	8.03342	10.6146	3.5552	3.97269	10.3855	3.96347	5.21296	6.42291	5.27426	7.81314	10.2392	7.16892	6.50647	8.25551	5.64474	5.76831	6.06407	5.91409	5.12102	3.34423	2.7866	5.80965	1.72247	4.95884	4.62059	8.08997	5.68089	7.20945	8.05745	7.00113	6.6865	4.6893	3	7.7742	6.84186	11.8283	11.9822	2.53605	11.7033	0.678072	6.8125	3.15381	3.16993	2.45943	4.62644	4.10716	2.96347	10.5286	4.3505	4.89398	5.64674	7.39111	8.33794	6.18587	13.0383	6.04876	6.40684	10.5842	9.16432	10.2471	9.14898	6.24975	10.8711	10.3749	10.3038	10.5252	8.57743	7.55305	6.91528	9.0872	11.356	1.1375	3.82782	5.39232	6.79949	3.24793	7.50144	8.49825	8.68143	6.85972	10.2866	8.71012	4.67807	2.97243	2.72247	7.11166	5.848	7.2724	7.23747	6.93899	9.2341	7.97386	8.51767	8.80961	7.04933	9.78811	9.15355	8.62644	4.67807	9.25853	8.95449	3.01792	8.41567	9.0872	6.57331	6.43962	4.53605	3.98185	4.71699	6.15238	4.9542	7.11496	8.89148	6.41531	8.71094	8.98279	6.96268	10.772	8.85393	6.00272	8.27891	9.45327	10.4402	8.45409	7.53993	8.46066	8.85246	10.111	6.76686	9.32193	6.69766	7.77873	7.08138	7.46597	4.92125	9.01823	5.16591	6.62604	6.3505	2.56071	5.55459	5.42686	10.3176	10.5924	10.1529	5.44294	6	10.8122	8.67115	9.01011	6.94251	10.9333	9.11426	7.71218	10.6985	5.40643	6.82384	3.24793	10.5905	11.0821	10.94	8.30561	2.40599	8.14385	7.95012	10.2519	6.87774	1.926	4.2854	8.60089	11.4755	10.814	11.1461	7.08613	4.1127	6.31651	8.93723	7.94661	11.9108	7.8505	7.13173	8.89845	8.66427	8.1754	3.97269	7.03012	6.66249	5.67809	3.37851	9.93492	9.93634	9.60805	5.29642	5.22882	3.83794	10.2711	10.9578	11.358	8.08799	9.24816	6.2664	8.83433	2.23266	13.3376	6.08699	9.39532	4.8723	5.7858	4.05183	10.5406	4.60916	2.11479	5.67525	6.8392	4.84298	6.57098	4.30012	12.825	10.7118	12.8355	8.8275	10.549	6.57068	4.19377	10.6314	7.35755	8.89018	7.30229	8.4022	6.33101	8.81169	5.716	6.71699	10.49	6.20647	10.0049	8.98093	4.73335	5.72271	7.50075	12.6968	7.92711	4.07136	6.72979	5.63807	8.18834	10.4286	10.2744	6.23649	8.58808	9.13395	7.27612	9.95594	2.76553	1.67807	7.31119	8.28633	12.5352	6.95	10.3039	9.18539	7.60288	6.54229	5.97039	5.71425	5.43426	7.45943	4.99024	4.12928	7.2317	9.62863	3.74416	12.195	8.9952	10.2712	9.09186	9.36334	8.30499	9.06178	8.75528	9.3271	8.21504	7.92006	6.22791	5.34282	8.3906	10.2955	7.69418	9.27193	11.032	3.94486	3.20163	6.08534	7.12825	5.09592	2.848	3.80818	8.51537	5.73335	5.27004	5.19387	5.52982	4.1127	5.78398	5.99322	6.44791	3.57289	4.52823	3.52356	5.04439	4.05311	2.90689	6.44128	4.90783	3.07039	3.70044	5.79068	5.98868	4.37055	6.24793	6.34341	2.93073	2.53605	3.1057	5.57755	7.18982	7.38032	2.29278	7.61692	3.14001	4.22655	4.92504	5.42626	3.4757	6.0268	5.3332	6.06393	5.54226	4.07895	2.40599	1.76553	3.39232	6.5744	4	4.11875	7.55075	5.56986	7.2817	6.09592	6.86542	2.32193	2.28614	8.50502	6.509	5.96578	3.76553	4.74046	4.76022	6	7.52669	3.71149	0.407788	4.54844	10.5363	8.04269	4.4702	7.18785	7.51491	8.28389	7.6453	5.45615	8.74281	9.0852	8.3996	6.41616	8.00282	9.29037	5.72184	9.3072	9.84145	10.7112	10.2662	8.38429	8.70881	8.79068	3.60881	9.85352	7.42501	7.54381	10.8658	7.5042	8.70368	10.5674	5.95187	5.58796	5.22663	8.48704	5.65535	5	2.88753	9.71891	5.88753	3.85798	4.91847	9.17598	8.25629	9.64584	8.97397	4.72247	9.18455	8.55834	8.37259	8.31684	5.44483	8.80703	9.11791	9.11183	10.0167	10.9835	2.88753	8.47452	9.53741	8.58238	7.23745	10.7828	1.80735	10.5372	4.85351	4.32912	9.02265	8.96319	7.86382	8.75322	7.32553	4.69488	11.0741	10.4956	9.67478	4.61471	9.5475	5.63088	4.38543	7.57007	3.27798	8.32508	6.8936	3.43296	4.39917	5.30316	5.73606	11.29	8.4271	4.23266	4.51577	4.64363	3.36457	6.09381	4.3095	8.30236	6.00675	7.08534	8.38888	6.50938	5.52982	7.07253	3.97269	2.65535	5.57289	3.87292	7.77545	3.12102	3.98185	7.01235	9.43588	7.3422	5.10852	4.74953	4.33637	4.14565	3.18587	9.35284	7.04221	7.33628	9.15102	6.90822	5.39232	4.24031	9.40279	5.50185	8.07307	5.52669	5.98413	8.47411	6.97842	6.49985	7.15482	7.42878	6.24888	6.63517	5.0793	4.80735	4.24031	5.80478	7.51254	7.49825	6.99332	7.02015	4.52982	5.05458	2.20163	2.45943	5.41616	3.69826	8.35094	4.76022	9.40729	6.60288	6.6879	10.6111	8.40769	7.82549	5.37156	4.67807	13.1572	7.81954	7.72792	9.64706	6.25537	9.38399	8.82814	3.32193	7.06681	7.5386	10.3956	9.47541	8.71184	3.07039	6.31651	2.65535	7.38802	7.96767	9.06205	7.57482	8.54148	6.51567	3.2069	8.65849	7.01123	7.35315	7.59246	6.1127	9.32463	5.1697	7.48704	2.72247	5.05745	6.86457	8.68646	6.83668	4.30472	4.52982	6.17792	5.48127	4.0268	3.63227	4.91344	4.58371	6.27053	6.45779	2.40599	6.82655	4.93546	4.55459	11.7647	9.40621	7.46025	7.32283	11.9161	8.93914	11.0102	9.52709	8.67461	8.06322	7.21432	6.23084	1.96347	4.67657	4.64225	7.10946	7.9472	8.53621	9.84966	9.20246	8.33428	5.78398	7.66525	10.4012	7.97327	8.56519	8.48784	10.6307	4.45943	8.89391	8.72881	8.88411	6.3345	9.76083	3.88753	2.07039	3.96347	4.76553	2.26303	7.28355	2.76553	1.88753	2.32193	2.32193	6.29646	3.53605	5.80993	1.48543	4.49825	3.23266	2.96347	5.94251	5.848	2.70044	4.47249	2.03562	5.52669	2	4.91169	6.38716	2.87944	6.8802	2.23266	2.07039	5.62523	4.02014	4.47249	3.27798	7.32012	4.45943	3.10434	3.03562	6.90809	6.2555	5.41278	7.82273	1.80735	5.67807	5.38888	5	5.4363	5.91169	3.83794	4.29278	1.67807	4.86491	10.4308	7.90182	8.48175	3.58185	6.41278	7.57667	6.61819	2.60881	5.47573	7.36194	5.46669	7.07788	9.46271	9.41199	8.0917	4.0268	5.71973	3.99131	5.53605	4.49332	5.1334	3.38144	7.05528	5.17792	5.32429	6.84307	5.67136	2.70044	10.0988	9.14779	6.92125	5.89724	9.4477	10.0199	10.8603	8.52952	8.05907	10.9121	11.7293	7.59654	13.5073	5.67513	9.78195	7.80766	7.5767	6.20555	8.46215	10.4171	8.02978	9.10591	11.715	11.1072	9.0048	6.56682	9.67172	11.2046	3.88805	11.9381	2.82782	4.36537	4.97728	12.3458	9.64872	7.30501	6.60733	8.15127	13.0794	11.1182	4.7866	8.199	3.24793	4.21725	12.5095	5.70044	13.6576	3.45943	5.38708	7.43911	11.2824	7.56529	6.66249	4.54844	9.22318	6.79442	5.21335	10.2681	4.01792	2.53605	5.79106	8.82877	3.54844	6.12722	3.44626	10.5397	11.3833	7.31311	9.89026	6.6014	12.4953	4.16993	4.57289	9.27566	11.4787	9.32531	6.66959	2.26303	9.19471	9.58045	4.39917	0.847997	3.99095	7.40599	6.22882	2.77975	2.67807	5.02237	5.33271	8.16993	7.70252	4.22497	3.34353	6.14364	2.32193	4.36457	7.76686	2.8679	4.03562	8.99859	7.31006	7.07146	8.66615	9.64468	9.70321	7.17592	7.36585	9.63771	9.67198	10.6307	10.0666	7.10329	5.44294	4.34341	6.08746	8.75054	3.63969	5.00743	9.70148	9.21213	9.47816	4.61041	6.84352	11.4477	8.79019	7.8586	4.848	8.57894	4.24793	7.02348	8.55234	6.98755	5.8802	3.40599	6.6879	2.70707	7.00675	4.03562	8.57592	10.5988	9.0669	5.75756	3.63227	1.43296	6.55612	6.88874	2.90689	7.09276	6.37678	10.4279	3.926	9.14619	5.12516	3.96347	6.94017	9.36238	1.72247	3.93546	6.9092	6.29646	6.83542	5.33271	7.55075	7.14648	5.04359	3.83833	7.55075	11.1899	4.12928	5.79679	3.926	4.80735	9.75739	11.8213	6.41887	8.3015	5.42962	3.82639	4.20945	6.44673	8.32238	9.34207	10.9459	5.88753	6.80827	9.02417	7.41189	8.01681	7.71493	5.9542	10.9994	4.92125	8.15339	5.54844	4.74116	6.4363	2.51096	6.71699	0.584963	8.27146	9.78627	8.00788	2.60881	3.30743	4.42626	10.5507	6.65821	4.45943	3.85798	9.92244	4.46597	6.51412	6.26491	3.05311	9.68668	6.67807	9.15178	6.90523	4.1375	5.85529	1.80735	5.2817	8.05039	8.2635	5.51412	12.5307	6.69627	5.34959	8.50859	4.15381	5.44294	3.37851	5.97269	9.696	6.26115	2.94486	5.11094	10.7407	9.23697	3.70044	14.8234	6.59395	6.14771	8.74428	5.78398	6.826	1	8.56567	7.16	6.87652	10.9536	5.26679	6.94967	12.0732	8.41363	5.848	5.59809	9.44043	1.1375	7.95633	2.74416	12.816	9.80365	12.6001	10.6438	9.8933	8.51531	4.85798	7.93682	3.36457	3.36457	7.22786	5.64097	4.71149	4.70598	6.86542	8.87775	5.41616	6.76155	1.67807	4.59694	11.4807	4.95884	8.91113	11.3219	5.76001	6.09592	2.20163	5.68248	2.95884	9.57856	10.9409	7.85492	6.35579	10.9964	6.72973	10.9664	9.61397	15.2652	13.1564	3.98182	2.86479	5.25927	12.1321	3.90177	6.42459	8.43055	4.20163	5.96578	5.59429	7.17891	6.30743	4.61471	6.17193	5.99095	4.34341	6.94953	11.0306	9.05826	7.15192	5.23649	10.471	7.53916	12.4212	12.7226	6.62576	10.0873	6.36205	5.54844	10.3795	7.13853	8.54032	5.30743	3	6.58496	7.24317	9.25198	9.51195	8.9542	9.13006	5.61765	4.70598	9.32012	7.10852	6.55305	5.16993	7.68188	6.53294	2.29278	7.58796	4.53605	7.88935	9.2281	8.26068	7.80284	2.10434	7.7662	4.74492	5.48143	5.71149	3.59694	3.97649	5.03085	11.7125	9.28255	4.78599	10.3654	2.20163	5.0917	3.49825	5.63807	3.27798	1.43296	6.48543	3.30743	7.40854	11.1306	7.10957	8.26547	5.37851	7.57818	6.35579	6.39187	5.53294	9.50482	6.95187	6.42962	4.22497	4.94735	4.45943	4.12679	2.8679	4.20945	3.97948	6.9196	8.95359	5.9472	5.50462	10.7135	10.5819	5.56682	7.70183	7.45649	10.4713	8.24636	2.53948	8.41177	9.40789	4.90756	4.03562	8.86094	6.03342	7.83263	4.06178	5.27053	11.6604	8.70575	6.46597	8.73809	8.42765	9.39423	6.28725	6.31107	8.58946	9.30652	8.46312	1.848	10.6842	7.6396	10.8262	3.13188	3.52356	5.52356	2.80735	6.83036	6.79442	5.71699	3.99095	4.01276	7.1541	10.0773	10.643	6.56718	7.48074	5.31107	7.54921	3.80735	2.926	4.10434	6.48543	6.36457	6.81885	3.12102	1.67807	4.42626	6.17991	7.34518	6.07468	9.42564	6.55612	9.0603	5.28475	7.86666	11.0516	6.54071	5.66959	9.72417	5.7761	7.29737	3.87774	7.14995	10.5272	5.41954	11.2998	8.25185	6.51885	4.33988	10.4607	5.48864	4.56071	5.13394	2.23266	9.37573	10.2525	7.02759	10.4828	7.50621	8.76984	10.3437	8.37657	7.60424	9.76238	11.092	9.86155	10.4803	7.28725	7.12985	11.2876	4.59694	13.1987	8.59664	4.07039	5.09614	7.01792	9.88722	6.87768	7.81186	5.59395	3.53605	5.67986	10.3085	9.1533	11.1244	1.43296	7.63643	3.93546	5.63517	7.90147	4.20945	9.68422	6.86419	7.02237	6.45286	6.29278	5.62059	10.1986	11.0332	9.83702	10.0522	9.27333	11.2049	3.40599	4.20945	9.98219	8.7612	9.44894	8.18289	8.93044	8.15026	8.68447	5.06547	14.0158	4.47897	7.85985	9.05907	3.55798	7.05094	9.78496	11.1515	3.87774	4.4762	10.5969	6.24793	9.46659	7.1918	8.92511	7.10014	9.46964	7.95137	10.5297	7.35878	7.40684	4.94017	4.76095	5.63227	2.63227	5.43962	2.51096	4.62059	3.6893	3.98185	5.64386	2.94486	5.24793	6.40429	2.926	6.49825	2.3505	2.64048	5.0045	3.35918	5.66391	9.85689	8.65084	6.69627	8.28216	8.28401	3.98185	4.68979	3.21698	6.0045	9.29172	6.21121	5.0268	7.6915	6.90207	9.20604	10.8122	4.63227	9.26734	10.3013	6.55305	6.09381	8.33535	6.58499	8.41445	8.76025	9.81121	9.65792	10.7444	9.43921	9.06313	9.50482	6.23266	9.88387	6.26115	3.46673	3.45943	5.48352	5.86584	10.3808	4.08746	7.96405	6.26679	10.3781	7.49823	8.77691	5.44534	5.79939	5.36388	7.49985	4.23266	9.49406	7.15478	1.62092	8.9629	4.01792	8.33584	9.1004	9.75507	9.39294	7.10957	9.17498	10.6301	8.44791	6.58475	7.78633	9.65907	7.80025	7.12205	9.60879	7.00478	4.56682	3.48348	10.4081	6.58897	4.2854	9.12847	5.60485	3.98635	7.14873	8.21745	7.94531	9.09486	8.86016	4.33053	9.77248	7.30866	6.34466	4.37156	5.1651	5.60102	8.42837	8.87344	8.19206	9.86376	8.5074	7.10319	8.3837	10.2407	7.50316	2.92069	4.50679	9.12335	8.59694	6.76553	8.78856	8.01615	10.057	9.04221	8.39413	9.65231	4.72247	4.77083	7.20721	9.2035	7.10796	9.90071	4.14568	5.81816	5.04801	3.53605	6.18995	9.77248	7.91824	3.45943	9.5386	12.1272	9.38024	5.65312	3.41954	6.19377	12.0818	4.96246	9.31061	9.33915	8.92437	4.62059	9.6052	7.44843	8.13189	10.1531	7.12722	7.13134	3.93546	10.3385	6.10284	5.3505	6.86542	7.77547	8.23971	8.44336	9.57346	6.52669	6.5345	6.66959	4.9937	5.2854	3.65535	2.98185	7.06932	6.16032	7.33002	6.6453	9.46923	8.02979	3.92856	6.62564	6.78267	3.18587	7.97214	5.18587	3.91648	9.47926	4	8.4582	9.6703	6.1488	7.34607	5.86333	8.45838	9.79539	9.70492	7.00157	8.58346	7.21335	2.37851	3.9542	7.82845	8.24888	7.21432	9.87698	8.93251	8.31635	5.4363	8.70655	11.4636	9.45618	3.80735	7.02906	4.53534	6.30195	9.48079	5.01147	9.84346	5.3505	9.93148	10.1268	2.99045	8.45999	6.61324	8.79816	7.2838	10.7436	8.9392	6.04543	9.57611	7.84308	9.48059	7.40622	7.81057	9.47452	3.36457	9.11426	3.12548	7.63619	9.61985	6.13134	8.85175	8.70153	8.03358	8.22068	7.59991	8.59543	5	7.10329	9.1506	6.56057	5.70044	3.87744	7.39403	3.60881	9.10661	7.26679	4.82782	6.50779	7.06393	9.5068	6.1819	0.137504	3.29278	5.12102	9.71149	4.01792	5.35062	8.10486	5.41	9.87129	9.00085	5.41616	7.65893	3.848	8.58455	10.932	9.05338	7.17891	8.36894	6.17193	6.49025	10.1336	8.66356	9.07228	8.60691	7.11686	11.5995	9.71905	4.82225	9.82845	4.26303	6.42636	3.49825	4.13812	9.55574	7.01681	7.72178	3.08746	8.25865	8.1625	8.03849	11.8477	8.57705	8.85891	9.08826	7.64602	6.8936	5.09979	6.47222	8.99294	5.53605	10.4912	8.29924	4.84129	7.33271	9.08507	0.847997	7.04783	6.63081	6.02015	5.20555	7.17891	2.82782	2.76553	9.87748	8.27891	8.12516	3.29278	9.31922	8.63952	10.0988	4.71699	8.72962	4.46597	8.91875	8.24031	8.39746	10.5756	8.21309	7.01011	7.33172	5.52042	9.21723	9.47249	10.5192	3.89325	8.95245	7.60374	9.22666	5.32104	11.2383	8.54473	6.8392	8.95414	7.61668	7.79507	8.10486	7.55612	8.35559	4.97269	7.31035	6.49811	9.29094	12.5646	9.9872	11.0673	11.1636	8.2465	9.83162	6.26303	5.41954	7.35138	7.40088	10.1712	9.18753	10.8781	7.80478	10.4503	8.33321	10.2685	6.45779	5.40681	10.421	6.77917	1.96347	8.15583	11.7246	9.91409	7.78202	5.58454	8.49586	9.82528	4.57894	8.75125	9.27984	11.9092	8.00394	7.92712	10.4405	4.43296	5.37851	8.2317	8.46856	12.1235	9.04139	8.83004	8.75589	12.359	8.46588	9.02597	7.77939	5.74953	5.0917	7.59544	6.98809	9.18809	6.56096	8.52435	6.95768	10.2026	12.9097	10.721	5.68111	5.20945	11.6493	2.45943	6.13134	5.3613	6.4446	8.85202	3.81555	9.36194	10.267	9.20379	2.29278	6.61428	8.91588	8.01302	3.50994	1.63227	6.09381	5.48864	7.27612	7.62498	8.94455	7.88843	6.74685	7.56071	6.06178	11.7514	10.8638	4.79668	2.20163	2.63227	4.7772	2.63227	4.92125	5.08333	2.70044	4.95387	6.21529	4.73861	7.01458	2.29278	5.00899	5.44571	8.27817	7.37506	5.42626	5.82782	2.8679	2.848	6.26679	3.75489	7.61692	5.74147	6.57592	9.74534	6.66959	7.41785	12.8841	2.10434	9.98712	5.78136	10.2207	9.42475	7.46352	9.29071	6.23927	3.20163	5.52952	7.72588	6.31651	6.11271	7.18388	8.9507	6.27612	7.86975	8.03519	4.47249	8.99201	9.45121	7.11061	11.3269	11.8596	5.14568	5.81506	7.926	8.64892	8.11374	6.20945	9.72332	9.61232	8.20212	2.48358	8.95797	9.42101	10.2215	10.482	7.61102	7.59619	4.3942	6.64078	9.12619	7.0914	6.63807	6.03782	3.57289	9.57181	6.36982	3.54458	9.2587	8.56491	8.29875	4.17792	7.37762	4.90142	7.15022	3.97269	4.65535	7.33719	6.67888	7.47816	10.9827	7.87406	7.09803	4.41278	8.54805	5.18587	9.04958	8.26632	8.6893	9.05528	10.021	8.61287	10.1355	7.83415	8.61471	6.00229	9.23002	10.088	9.46291	8.46883	10.857	9.62735	9.80896	8.4187	8.53528	8.18339	9.20114	5.73064	9.00731	5.22497	8.88448	9.34607	10.3203	7.1179	10.5878	9.45787	9.64295	7.86835	5.73064	7.36194	9.11262	8.24079	8.76454	8.40131	8.13442	9.49684	5.57894	8.00787	9.69505	9.46455	9.19426	8.95595	9.45756	9.91916	8.38241	10.0962	9.28193	8.46021	7.84737	11.1255	3.98185	6.64893	8.02901	6.70598	2.48543	11.9307	9.06286	4.03294	3.05311	8.69558	8.64934	5.94017	5.57008	6.94837	6.49864	3.49825	11.6444	9.61287	9.66091	5.81762	4.78421	9.02652	12.8763	3.94131	8.75188	10.6579	8.23228	8.46056	2.25167	4.3147	10.8974	4.32912	7.87836	5.57592	2.99246	8.33315	8.87402	7.00214	8.89269	8.99407	3.43296	9.25096	10.3882	6.89966	5.40939	8.73567	3.21723	4.7559	8.70252	5.10218	11.8483	9.63009	6.33092	10.3339	7.23745	9.49386	8.99435	8.86987	9.39802	6.45211	7.84298	9.29025	9.45204	6.08108	5.59824	8.89482	7.71081	9.91439	6.49825	7.40438	8.58314	6.36807	9.03232	7.36194	10.1098	7.05943	6.46414	9.51868	8.89694	4.53431	8.84675	3.63227	2.88753	9.5478	5.9317	8.79604	9.72264	9.24484	6.47803	8.88672	5.84903	4.51728	2.20163	6.67775	3.3505	9.22279	8.55919	4.76805	4.54844	3.16993	6.51096	7.23362	5.34924	4.40703	5.13129	2.85712	5.853	2.59035	6.06475	8.28633	6.85549	10.0463	3.01946	8.78735	10.1778	6.02108	5.32193	6.53335	10.8246	11.0471	10.5327	6.46434	5.1375	10.5752	7.27891	7.94075	7.35315	4.79068	8.55459	10.8139	6.42122	5.30012	2.03562	5.62352	3.52356	11.3468	11.8644	7.43981	6.13134	3.74899	4.70416	6.94486	12.0984	1.37851	1.20163	3.65535	5.2817	4.70667	3.80059	5.50779	4.69487	5.04439	3.98185	7.03892	2.8679	4.97269	2.16993	2.48543	3.10434	4.47275	11.1876	6.24413	5.74311	10.98	13.3974	11.9709	4.91169	3.90689	6.90052	6.99209	10.4193	7.4545	3.44626	3.54844	10.0296	8.40429	5.45286	3.67807	8.56682	4.5586	6.81378	9.40364	2.76553	9.51806	7.16993	6.38888	4.10035	8.66763	4.21723	7.27146	12.2216	2.40599	5.34639	7.49265	2.38877	5.29962	3.79966	8.28401	9.03821	6.53605	2.7866	7.64661	4.88264	5.7761	7.24508	1.67807	6.38198	1.35196	4.22497	2.72337	4.9542	5.32541	3.06051	8.92244	8.65634	10.9079	10.2883	8.76742	6.20485	10.0819	8.20163	11.5626	6.79442	5.6837	8.97441	6.42459	7.19476	10.1301	7.52062	8.52895	10.3524	9.5729	8.79194	2.67807	7.2075	7.7315	4.91304	2.72247	7.20065	12.8319	5.96347	5.00899	12.9664	9.07253	8.97455	9.12877	10.6783	1.1375	9.44289	11.8979	6.55942	8.96087	9.18491	8.88966	3.39232	9.20921	12.1665	5.9472	7.29921	10.2133	9.32178	7.93546	10.0251	6.57592	11.7984	8.89905	9.38785	8.90147	9.74062	4.37156	7.72792	5.44829	6.23458	8.78823	5.70598	3.80049	9.03782	7.00113	14.9195	9.73623	4.07895	8.72332	11.4086	13.0619	12.2463	13.2534	10.1352	10.1056	5.01346	8.32057	5.13667	5.23266	5.16993	8.77577	8.75756	5.9185	7.22978	3.1375	6.90445	6.73313	9.51142	6.39074	10.8622	10.8856	12.4081	9.35447	9.3505	10.4263	5.38206	10.8875	7.93693	12.5824	5.19532	9.93728	7.79999	8.73721	13.1279	9.81105	9.16244	6.12741	5.21416	6.25661	8.474	6.38543	3.99095	9.42228	7.6872	6.72928	10.3034	9.99124	10.7793	3.70044	6.32912	4.42626	5.54226	10.2884	5.3612	9.12489	5.25927	6.14748	9.85128	8.12153	6.25172	4.91648	11.2221	10.8492	10.8692	7.08022	10.6451	11.2082	4.56682	8.374	9.89707	8.30879	9.59134	10.1356	11.3872	8.9847	9.64728	8.65033	5.67525	7.2891	11.8341	10.774	10.8517	6.07253	10.3065	11.8402	11.0526	10.2025	8.14327	10.3802	10.6506	10.9848	8.96319	10.7615	10.4604	9.5265	11.6139	10.9708	9.7766	11.1066	10.3905	5.33474	4.99253	3.40599	7.82273	9.195	10.3883	7.04985	5.44348	10.3021	8.65817	6.33126	5.08548	2.45943	6.01346	6.23438	7.57894	5.26028	7.23983	8.48583	11.3483	7.31194	9.48261	10.6105	4.08746	11.9005	9.79328	5.53327	6.10434	4.34341	7.91313	7.36545	8.48382	2.96347	4.46519	6.96034	2.67807	6.74416	6.25927	5.08321	2.16993	2.26303	4.82782	2.48543	6.07588	3.35043	7.01584	8.14325	10.2607	9.98303	4.42544	9.27263	9.26596	10.6922	7.13443	3.78976	4.55515	8.85705	2.82782	10.849	6.02608	11.1882	5.57424	8.29462	3.57289	9.00716	8.74483	9.73352	8.29461	7.38357	8.30619	8.61423	5.48543	8.39013	5.1416	3.48543	10.7595	9.80163	10.4806	8.15684	7.2384	3.96374	8.19279	10.6903	10.0522	7.57894	7.29549	4.1375	9.07548	2.53605	8.67101	8.02901	5.6865	7.89178	9.57567	7.22978	6.20608	9.81764	8.70337	5.99095	11.2867	9.29554	9.18562	4.60288	12.2604	8.58747	8.39275	9.25098	3.61863	2	4.67807	4.30012	5.4746	2.94486	3.94486	7.15659	5.17792	4.24031	2.8679	3.30743	7.24031	10.3235	8.1153	6.07884	8.3996	6.79442	1.848	8.56415	9.44915	11.5618	8.59731	8.19081	5.80219	8.15735	7.32643	6.52513	11.2754	6.27053	10.05	6.12722	8.85896	8.69641	2.45943	3.24793	3.51096	8.61905	7.8505	9.30447	7.64241	9.1153	9.06555	6.05745	10.609	7.95698	9.25574	5.23151	1.88753	7.85112	10.179	10.4767	10.3866	9.08297	11.3388	11.9985	8.45697	4.79883	7.21863	9.62498	5.52295	3.52356	5.72792	3.53605	11.8302	9.18066	10.0439	13.8322	4.67613	7.05961	4.10351	3.70571	4.14441	3.59279	2.40599	4.43962	4.79701	6.23074	3.16006	4.71442	4.83886	8.288	6.05528	8.57375	4.12102	11.6462	7.65821	8.44128	8.65676	5.23028	6.77347	6.06609	5.52319	5.07039	1.848	11.9266	7.89966	7.79051	8.50422	8.62936	9.22183	12.4948	8.70701	8.21189	8.34341	3.24793	4.57289	4.25104	7.0391	5.11688	7.81451	8.00597	11.555	7.27426	3.07039	5.42709	2.88753	5.03562	5.21335	5.94074	5.36807	5.40259	5.76093	8.0045	3.79436	4.40599	5.25775	7.74079	8.49065	7.10329	4.37851	5.12022	5.22882	7.86761	6.48543	3.18587	4.59392	1.88753	6.04439	2.26796	3.42073	10.737	8.01514	6.64492	6.47397	4.83359	6.30012	3.81068	5.52707	5.09592	7.76421	8.81506	8.75422	6.48827	10.916	6.07039	8.05854	7.60983	4.74049	4.43962	10.8092	9.78193	6.27798	6.71973	4.27001	6.18587	4.32852	4.38789	5.84549	1.63227	3.7865	3.68643	4.46584	12.7319	8.16742	7.47903	9.37139	8.25501	7.71392	9.95783	9.48017	8.43505	11.1826	10.8988	11.3358	7.87283	5.64674	7.54612	9.2148	9.85518	6.34873	6.71012	8.49466	6.49025	8.98071	4.37851	7.43962	5.65249	3.39232	6.59395	2.65535	3.26989	5.34011	4.94486	3.51096	2.76553	3.89724	9.30172	5.95884	7.16892	9.188	10.432	9.00824	8.30964	8.14757	6.99774	6.55459	7.23649	5.9472	6.89724	7.33092	8.21643	9.39274	9.37395	7.08321	7.87283	8.93552	2.72247	2.90689	8.59246	7.44984	8.53742	9.86093	9.32553	10.057	7.72928	7.41291	6.27367	7.72851	9.81915	8.65612	8.96087	10.8004	8.03481	6.22329	8.84376	2.07039	9.57346	7.12325	8.78431	8.85344	7.17891	8.54264	5.23266	7.24127	5.90207	6.47889	9.00478	8.14924	11.2215	6.99313	4.00899	5.80478	7.2114	2.65535	5.25927	6.26115	8.82146	7.63166	6.01792	6.8802	9.16692	9.69247	8.7711	9.70252	8.05739	10.6958	13.792	9.21246	3.39643	8.69035	3.79701	6.61471	6.36632	3.0757	3.73335	8.16692	6.732	4.33628	5.82528	6.99065	5.95652	10.8321	6.24222	6.54998	10.7823	9.52709	3.05311	8.84862	8.41494	7.35383	8.5627	8.42962	7.2008	0.584963	9.67534	5.93546	10.7396	4.66676	6.07642	5.0045	4.81762	6.7761	6.88387	4.70598	5.24254	5.97728	2.88937	2.72247	2.29278	5.83794	8.76581	5.52356	4.05269	9.62553	6.47411	3.39232	10.1123	6.05528	4	6.26553	4.65092	9.48814	5.61765	6.97154	2.70044	5.97039	5.48543	2.926	4.82782	4.15381	1.20163	3.52356	3.83794	6.61618	4	2.926	6.5157	6.92837	6.97842	3.79701	3.94486	6.2384	4.55459	5.44626	6.18388	5.79701	3.62059	2.82782	3.73335	5.86088	3.61436	2.90689	4.59096	6.37156	2.1375	3.82782	5.94017	7.29002	3.49825	5.56071	5.25172	5.47249	6.53605	6.71562	2.96347	5.26679	3.926	6.75489	6.26866	3.98185	6.74012	2.8679	5.9542	5.07895	8.55804	2.65535	8.07597	8.94339	3.64386	8.31379	8.82782	8.25954	5.96237	7.92362	3.58496	4.36031	9.64728	10.8015	8.86979	4.51096	7.24925	9.48623	6.42517	8.79438	8.52765	4.91514	11.8392	10.56	8.97982	8.88539	8.27566	5.96578	5.28233	3.7866	2.43296	3.74416	9.97427	9.54632	5.10434	2.48543	5.15381	6.05311	8.0207	6.78342	2.926	7.22304	5.56377	5.42458	4.20163	11.0507	9.69836	4.59694	8.92644	7.51096	8.50462	9.64422	5.96809	5.95652	9.4446	5.59722	4.07895	9.06663	10.7693	9.77709	8.16792	5.0405	6.84549	4.92125	7.70252	5.45286	9.73843	7.98755	3.97269	5.59096	4.55459	8.808	11.1874	9.61379	9.30625	6.16189	8.42333	14.5602	13.1107	6.73471	13.8252	9.33114	5.28965	6.30012	8.37111	11.4201	2.67807	6.89966	8.13289	5.91648	7.19195	2.3505	9.10276	9.3874	6.02015	7.98755	7.91297	3.60881	5.64386	8.80219	7.54809	8.60511	7.87529	7.96751	7.99944	8.25977	5.33271	5.69536	5.2817	4.5539	8.86635	6.14197	6.34518	2.48543	8.25082	8.17592	3.36457	9.88188	10.431	8.68755	9.28031	7.81506	7.54447	10.8827	9.49679	1.80735	6.97396	4.94296	6.71325	10.303	6.77261	7.27146	7.93546	3.54844	6.87283	5.09009	8.03342	2.46773	8.69105	3.63227	12.6796	10.2856	6.49346	9.31152	9.72195	6.07895	10.7476	8.64494	8.32401	6.94837	10.8407	10.4704	10.5767	6.15987	4.15332	4.23313	7.12858	8.37406	7.60164	6.29086	6.22689	5.85631	2.48145	5.77598	8.17582	4.94017	3.40599	5.53598	6.1127	9.47097	9.33651	6.21917	6.04439	3.03562	7.79545	5.68679	7.29582	9.15127	9.71342	3.56071	6.06178	12.5419	9.7073	6.46434	7.73944	5.13023	8.53916	4.4729	5.37851	5.59229	6.38888	6.26115	4.5248	4.39232	4.55895	2.65535	5.03122	2.32193	2.44571	5.61765	5.58195	6.40939	6.29094	2.67807	4.7866	3.65535	2.56071	4.06178	4.38543	2.80735	7.01569	5.92298	3.37851	2	0.378512	2.8552	4.65535	3.97269	7.11166	3.20163	6.16516	10.2131	8.11359	6.32288	8.53652	10.4165	7.69327	2.63227	8.91618	4.73445	8.46399	10.5649	11.2616	9.49625	5.07895	11.3065	9.74618	7.76859	5.93004	4.67637	5.1375	4.96347	6.23649	2.70044	7.54921	3.31402	8.02239	5.71483	10.0947	8.17043	6.11061	10.1669	7.11816	5.0152	7.64602	7.02188	4.35755	6.50144	11.8056	8.8989	4.73335	8.00333	8.35799	8.52904	9.24424	11.6107	7.64021	10.2482	4.42702	6.42962	3.60881	3.36457	4.07895	5.45876	5.71149	4.53783	8.98825	4.94311	8.59226	5.76779	4.03553	4.6837	3.83794	6.47086	-0.152003	8.39136	4.81762	4.8679	6.66959	8.62368	5.78398	7.89057	6.07029	5.91457	8.0433	7.38457	3.34429	7.30469	2.76553	9.07358	4.73877	10.1848	8.66356	4.75721	11.6396	9.46773	10.2608	7.16993	6.31102	7.17842	2.16993	10.0792	10.1672	2.59154	3.61118	6.82957	5.17978	7.8802	3.70044	4.65977	5.54226	8.49156	8.49644	8.24793	8.43962	3.59931	8.72249	2.51096	6.70736	3.64386	6.02459	6.79312	5.40599	8.25597	2.53605	2.72247	9.31421	5.39232	10.2984	11.1168	6.78921	9.88661	4.54737	4.32423	6.61912	10.33	9.32867	6.50015	7.27426	7.32733	6.2075	9.46781	5.96124	7.43212	5.99095	8.73674	7.97613	7.88482	6.28674	4.27871	9.69488	8.13699	6.89724	7.55695	7.18902	8.44659	9.60862	7.96347	8.27508	7.06589	3.58496	8.68319	6.15743	12.5245	6.56986	8.12257	8.96376	10.0014	7.07111	13.3227	6.0268	4.64044	8.06393	6.45779	9.51683	8.49346	9.60159	13.1513	7.86109	11.6214	4.08746	6.44021	8.6191	8.05872	3.30743	6.94486	10.6944	7.52527	5.17792	10.209	5.90929	10.0391	3.57289	5.80993	9.95201	6.67668	3.37851	4.71149	7.29921	3.37851	8.8959	8.47045	9.8759	5.03562	7.89487	8.66747	9.21738	12.4217	8.20799	9.86573	7.55238	5.38198	8.76975	10.5798	11.7648	3.76553	6.70092	8.79393	8.08496	10.3329	8.17186	6.25778	6.70409	7.76951	10.7621	6.04439	8.73454	9.76868	4.2854	9.49045	5.92516	4.30037	7.17692	4.1375	3.52132	7.24984	5.51412	6.50303	7.24459	7.35461	7.92481	3.07039	4.38543	4.80346	6.40595	10.1936	11.9254	9.22224	9.78602	6.10288	7.71425	8.1416	7.99718	8.91835	6.97269	8.03287	7.47481	10.4789	6.27426	7.82464	9.08028	8.10944	8.86831	10.2137	8.24317	8.1267	7.11842	6.85798	6.30279	9.77939	6.25172	7.01011	9.56358	7.88143	7.20163	10.5537	9.57837	9.32418	4.83289	7.51539	9.91901	8.17453	10.4939	6.1126	11.0072	9.42336	7.78333	4.52287	5.56627	9.15203	10.637	10.0192	10.3762	8.84046	8.79636	7.20945	8.4114	8.83402	6.05311	5.73877	10.0802	7.92195	8.89209	7.69719	7.50245	8.8458	4.87283	1.96347	8.93744	11.1724	10.3724	8.17991	2.23266	9.53177	4.7004	0.485427	3.74416	5.38198	5.04224	9.46189	10.4555	6.97384	8.30879	6.98413	3.59694	2.76553	7.57592	8.39275	8.47776	2.46932	10.0861	6.6893	9.70165	7.9065	5.42539	5.72423	3.06009	3.29809	6.52617	5.97508	1.67807	7.51412	7.27891	8.2937	4.73335	6.25927	4.51728	4.01792	6.24031	6.33807	6.40429	7.52904	4.45097	7.99597	9.04767	3.00896	7.11151	5.0268	3.93546	12.985	7.36632	8.13071	7.98441	4.87774	5.57883	8.55345	12.1608	5.56544	7.33656	7.30378	2.76803	8.23266	3.85862	9.60802	10.2406	3.35086	4.08746	6.85922	8.92333	9.48543	4.5814	7.99095	9.0381	8.53186	11.0092	5.2555	8.42291	6.37504	3.01792	6.56224	2.8679	8.78202	8.54959	9.79244	8.88448	10.6246	5.48875	6.85549	2.26303	7.07981	8.77775	10.6287	9.39382	5.35403	2.51096	7.6611	8.12102	4.74953	8.15822	9.42396	6.8125	1.58496	7.41319	5.67664	6.97384	3.34275	7.77479	3.387	9.53935	2.63227	11.3226	3.1375	4.66107	9.93105	6.79312	10.6623	2.70044	2.29278	6.28725	9.26083	7.8392	7.36688	4.68496	6.18388	3.69151	7.98397	3.47249	8.30923	8.45554	7.56844	2.32193	2	6.59694	4.15381	9.02735	2.3505	6.03168	8.15937	8.32012	2.53605	6.17592	9.05039	11.493	9.59096	8.22781	6.46107	9.22232	7.5239	3.37851	9.34005	7.75622	8.62534	10.8095	8.41616	6.12722	4.68695	4.98641	9.64313	5.79596	7.39146	6.67807	4.79181	11.2549	8.74457	8.53294	9.74164	8.89791	3.73335	4.18264	9.83463	8.00731	11.2236	12.2764	8.31198	3.97269	3.89724	2.20163	6.04328	5.64411	9.75154	8.43129	9.7263	7.72724	8.14771	9.55612	8.15836	8.89269	8.90569	9.19697	9.10774	7.0493	6.02237	8.10434	6.15987	9.66	6.25417	8.36238	7.13031	8.6664	7.25267	8.06178	6.3073	9.70805	8.45621	11.37	9.26209	7.00724	11.371	9.05248	7.27511	10.2004	8.68685	11.1077	9.60918	9.41193	10.8671	9.42794	8.63952	6.73172	8.79202	8.2008	8.51452	8.73518	7.59619	7.72383	5.68244	8.87621	7.55226	8.07146	11.4873	9.12438	7.01681	2.424	3.98185	7.18289	11.6209	8.12464	6.88387	8.29829	8.83857	3.90769	7.64385	2.3505	7.70044	10.2764	10.7791	8.81762	6.79181	6.37678	7.83668	7.80993	2.56154	8.55322	8.32598	2.29278	8.31786	6.88841	2.463	3.61786	2.7866	2.48543	5.57289	3.89643	6.01123	2.40599	7.56682	7.31288	7.10014	6.56529	5.47475	4.56682	5.74953	2.16993	11.9163	9.92362	8.62534	6.7674	5.77952	4.9542	5.4852	6.82741	3.58496	5.32193	7.68977	13.1522	4.96347	7.19771	9.47411	8.72758	2.29278	1.58496	8.2325	2.98185	5.22409	3.47249	4.72378	8.42794	14.5125	5.1127	7.9847	11.7921	4.96885	9.66985	9.07342	7.54612	8.75694	8.91033	9.17218	8.18821	2.29278	5.68089	9.82512	3.03562	8.51488	9.85339	8.67066	6.14364	9.91163	9.0381	6.63372	8.09108	9.0182	11.526	9.6825	12.1485	6.38976	10.8706	10.2326	5.10088	7.9507	7.03012	8.63517	6.87406	8.04242	9.16431	5.60881	2.26303	8.14301	6.85175	3.93546	4.49578	3.47301	5.1334	7.16178	9.1814	9.80526	5.0045	11.164	6.18969	9.4625	6.45878	10.3657	6.4017	7.59768	5.81729	10.1552	8.2898	6.00161	7.07988	9.87834	8.96189	10.049	9.94837	9.23332	7.58413	7.21507	10.0987	9.8716	4.0268	3.98139	7.32619	10.6943	10.1444	8.90248	9.55976	8.42333	12.2636	10.286	6.12309	4.76022	9.01806	8.89936	4.91648	5.04439	7.94953	4.59096	3.07039	5.45943	6.23649	6.10643	5.15134	4.12102	4.03562	6.56834	8.42878	10.8505	7.94486	7.21897	5.67525	4.21723	4.59096	3.9542	1.88753	6.79651	8.80314	7.03892	3.53605	1.848	11.1292	8.76923	8.78937	8.90599	10.9519	9.5378	5.07086	8.44357	8.94314	5.75489	13.5384	2.94486	3.85798	4.45943	6.03122	3.8679	6.82782	11.9306	8.27705	6.40939	6.08675	7.77771	3.27798	8.13314	7.01792	7.57414	11.3356	4.83794	9.36741	6.6342	11.0417	3.65535	5.37172	8.46417	9.95274	6.068	11.5698	10.1383	3.21723	6.11478	3.96347	11.2498	7.46723	10.4312	9.85113	8.84204	5.39562	10.7523	9.34391	8.67092	1.48081	6.2075	9.49705	11.0997	9.11738	10.8055	8.77577	6.35403	7.35667	4.35863	6.1375	2.94486	10.5161	8.84797	6.60881	8.76785	8.0542	3.1375	6.26866	9.76141	2.70044	4.98185	3	3.6893	6.32733	4.06178	2.37851	2.88753	6.62498	6.07468	6.2114	5.15381	5.99774	6.42122	5.68089	8.2447	8.79051	5.1127	5.39232	7.68679	10.5982	9.97499	7.08947	9.5072	8.78496	9.1266	10.4897	9.96015	8.24382	11.2916	4.55459	4.87283	9.52651	3	8.84392	10.0561	10.1445	11.9237	11.5889	10.0587	6.49985	6.34518	0	7.89724	4.30012	8.23044	7.35226	6.97384	7.21043	8.99008	9.6938	8.8774	5.6837	6.7046	4.35755	8.00619	6.28725	5.30743	2.20163	4.09903	5.50779	4.81886	5.8802	6.6879	8.10591	6.08321	7.29094	3.41954	6.01569	8.00731	4.01792	6.0268	8.57841	4.8793	4.49093	13.6203	7.10329	2.45943	6.17792	4.5022	9.44081	9.04527	5.60658	8.31606	3.87109	6.30561	5.31549	5.49825	5.99548	7.69975	2.37851	6.47097	5.30743	5.5157	10.0167	7.69697	11.6318	10.0141	10.8938	11.2552	10.7087	10.561	10.0223	11.3497	8.98635	11.7602	11.7033	9.19697	10.3518	11.1875	11.1393	11.5702	11.2683	10.3023	9.48563	6.56704	9.25715	11.3126	10.8321	9.85978	9.44191	9.45576	8.7764	9.58455	9.93162	10.5212	9.29921	9.35333	5.92124	11.5041	10.3244	10.4453	8.29875	12.4191	8.7756	8.57634	9.57011	8.49865	11.9187	3.6893	4.00899	9.35821	5.76668	5.89239	6.88509	9.67507	9.29967	8.34338	11.7597	8.58871	7.27867	8.07842	9.92615	6.07805	4.37156	7.5791	11.1167	6.62498	9.60952	10.807	8.37851	5.90414	5.14595	7.28548	4.81029	9.57384	4.06651	8.73792	6.14364	6.55812	7.41785	12.6921	3.20163	7.15381	4.97891	9.75615	8.46928	7.63517	4.51728	7.15076	2.76553	4.91174	7.3378	8.96495	4.8125	7.53528	12.4968	6.35403	4.33053	5.47853	8.93162	8.63055	12.2534	7.2424	5.01346	6.90809	10.095	5.40289	7.57508	7.05017	5.27798	1.76553	9.85083	8.69453	4.17792	3.12972	6.23957	4.58496	10.0244	12.1806	9.39167	8.296	7.82909	5.49658	12.4189	11.3002	5.03528	11.2692	4.07916	2.29278	5.46271	5.69379	8.21043	4.27798	4.6837	4.86799	9.61309	4.68502	2.58496	5.64962	7.28448	0.485427	4.69568	9.04275	8.13494	8.80284	11.6662	3.39232	5.30012	6.83415	10.9079	10.8729	11.1872	7.47816	2.07039	8.54805	7.93899	7.77479	7.48462	3.59694	6.07429	10.0678	3.83521	4.848	5.37156	5.67807	9.73363	9.08082	3.80735	4.10434	4.24944	7.42459	8.46189	7.08599	10.6639	7.65249	4.08746	8.81762	9.47289	5.7761	3.79458	7.64746	9.33249	3.33409	4.19377	6.66959	9.35226	8.42333	8.77939	3.80735	2.88753	10.3002	8.46247	6.4545	8.47533	7.65893	7.87836	8.5234	5.8125	7.84703	10.1802	10.5507	10.383	6.75565	9.37895	9.33547	7.72679	7.86728	7.3966	8.87728	7.30549	4.16993	10.3014	9.42585	8.8125	9.87129	9.14038	5.17792	5.93782	5.99778	10.3183	5.94873	7.0706	10.2704	8.10537	6.6879	10.8501	9.63681	8.28817	8.21529	8.31201	6.73742	5.2817	7.2724	3.07467	3.40599	8.96403	5.85798	6.83415	2.94486	6.22497	6.64958	4.16993	8.53356	9.75928	9.5216	9.76242	11.0878	7.04226	5.71183	6.20292	11.2612	7.9384	9.94295	3.62059	10.4799	6.85544	8.37622	8.35226	9.24276	9.17666	8.74719	9.47188	9.68467	7.90401	9.09912	7.28355	6.9331	11.6681	12.8015	5.73064	8.15785	8.45855	9.4521	10.3488	4.45943	9.67698	8.61889	8.04632	4.20321	6.22689	5.91868	7.40298	6.55691	6.12567	7.4446	5.41278	7.94193	9.16566	7.55647	10.773	2.45943	1.1375	2.88753	1.76553	6.06609	8.61985	9.30874	8.89957	8.35471	8.37851	8.82451	9.69949	5.54784	10.0242	9.47452	2.1375	7.25456	5.12928	5.38543	10.947	6.73784	7.88544	6.03782	9.60887	6.93296	9.17518	9.35816	8.39159	9.5691	11.8046	13.3938	5.55973	9.43463	9.14496	6.58157	6.52199	7.55665	9.84163	4.2555	7.37046	3.60823	3.16993	4.60233	8.33047	2.94486	3.82782	7.74594	4.65777	5.33433	2.41558	4.08746	11.8894	9.88325	2.53605	9.33405	8.65714	5.9464	7.0045	2.46773	3.63188	12.0864	8.06322	5.12102	4.24031	4.51728	6.73335	6.93664	9.83999	11.3231	7.93889	8.65013	6.33092	4.54844	4.63227	4.07039	6.62611	9.94633	10.2529	4.54226	7.69697	10.2082	10.87	8.47816	3.05968	9.73504	9.04385	5.06178	6.19574	4.32606	5.9916	6.50462	10.9659	10.2431	9.54466	7.2555	1.67807	9.49685	8.90821	10.2572	8.22593	6.17592	8.3767	10.5237	10.4363	9.70906	5.80524	8.72315	9.17162	2.48543	10.0188	12.292	8.17043	9.20433	9.35865	7.1386	8.78627	9.77665	10.9259	9.00478	9.04003	11.2498	6.78159	6.31107	8.31399	5.86901	3.29278	3.99095	4.03562	2.50963	10.8347	3.05311	4.7033	11.0468	7.23266	8.55566	6.93158	3.96347	6.56071	9.10407	9.64115	7.79113	6.04636	8.3923	8.49265	7.67101	9.24797	5.32955	9.51254	9.05664	4.1375	8.94538	5.37156	2.926	7.10295	8.72178	6.10554	9.53231	3.6893	5.66447	6.19897	3.71149	9.23338	10.6222	3.75489	5.19771	3.15381	3.91648	8.54618	9.15768	8.03507	3.07039	6.90689	2.03562	6.75355	10.769	6.22579	5.79701	9.74612	6.02388	2.848	7.25819	6.04987	6.81506	8.52199	9.67296	8.88387	10.7678	8.8157	9.28496	7.94799	7.21575	9.16113	7.76528	8.74454	8.07307	2.98185	4.98185	6.29094	7.03562	6.8392	6.22304	10.9442	7.98185	3.03562	3.90689	2.70044	4.7866	9.19903	6.52199	9.10329	5.66676	10.9954	6.9542	9.99803	3.29278	8.9331	7.29343	5.35403	5.04977	8.20603	4.86282	5.28746	3.15381	8.25393	5.4356	3.24793	10.5188	13.4214	6.12309	6.34346	2.99721	4.20408	3.81777	3	5.43296	6.45943	4.13492	5.57639	4.07895	9.76321	3.18587	4.05311	3.99607	3.79701	3.66122	7.00775	6.5947	13.3535	9.58853	5.04002	6.5157	6.28511	8.88661	6.35961	10.183	11.7207	10.313	9.21837	10.1395	8.62836	6.16189	3.49825	6.59246	8.00562	5.43962	3.32193	5.01697	5.81201	7.41447	8.76587	9.56616	9.52439	8.44253	8.73064	10.0717	8.23362	7.04859	4.75489	5.2891	8.81218	1.63227	6.98683	3.53605	8.96953	5.52982	7.03672	8.57856	8.77281	8.8759	7.5157	8.00649	7.8652	6.48704	5.34339	9.87098	7.32463	7.24192	10.7655	9.63261	8.28077	7.77885	6.59991	12.7066	5.30378	5.46294	4.926	9.95086	9.4508	10.3262	10.2103	10.2989	9.94467	9.03507	2.40599	7.78856	7.28077	8.61581	9.95361	9.00375	7.21723	4.91169	10.9137	8.90663	10.8985	9.6591	8.31604	7.93133	8.95768	8.58684	10.009	2.78112	8.09645	4.08746	6.97154	9.61453	6.46923	8.59064	7.37417	6.34873	8.9114	9.09592	10.1571	6.16031	6.58796	1.32193	10.5829	10.6333	6.44956	10.864	6.62026	8.0615	6.39917	11.7096	5.66676	9.33561	5.81716	9.0232	5.47692	5.91409	8.05528	6.98401	8.26367	10.6664	4.41278	7.72052	8.56834	10.6502	8.46352	9.93879	15.0942	6.44956	6.52356	6.98299	10.6125	7.8507	9.385	3.03562	4.93074	3.7007	3.07039	7.83195	3.03562	5.89724	5.49825	6.00675	7.54612	7.00225	1.88753	4.49825	1.926	3.90689	5.26474	4.88753	0.263034	5.27053	2.20163	2.45943	5.0917	4.71699	6.29245	6.29094	4.48543	6.848	5.59694	11.5695	6.20945	6.04439	6.75221	5.10434	2.67807	4.43962	4.80735	9.70977	11.6417	3.48543	5.83289	4.03562	6.92955	3.98185	6.30561	6.6014	5.64097	8.52435	2.76553	6.91528	2.07039	1.26303	5.10852	5.69766	4.88264	3.91648	6.78529	2.70044	7.13545	6.61029	12.826	7.18982	8.18636	2.65535	4.39917	1.80735	4.76553	3.56071	7.94193	1.07039	3.24793	11.6593	3.51096	3.43296	7.6632	5.85549	6.70183	12.0745	-0.152003	9.10852	10.125	5.76022	5.68089	2.65535	4.03562	15.5289	11.5072	2.48543	1.58496	10.5933	10.15	9.20482	6.35931	4.0199	7.79636	7.16591	8.91707	4.88649	7.41109	7.06932	5.43962	11.564	7.81826	7.32912	5.7761	7.60288	6.37156	9.64115	9.15824	14.1087	6.98185	14.516	14.7428	13.6708	14.5261	15.4756	13.8022	11.6506	12.367	8.63952	10.9744	15.3006	8.94486	9.01318	14.8432	11.0557	13.6783	6.38716	10.2542	15.3918	15.8044	5.24793	7.65392	6.12928	14.5932	9.87529	14.5299	9.09038	15.2484	8.06178	14.4654	8.21286	14.9188	15.1762	11.9182	15.2695	15.2036	14.0204	9.36147	7.96867	13.4772	14.7515	13.0899	14.9708	10.4812	11.07	15.1035	4.47897	4.08746	14.6801	15.5152	2.03562	11.5415	14.128	14.869	14.9635	14.6045	15.0997	14.5611	15.0354	4.67987	15.3504	7.23266	9.83889	11.8983	8.50661	9.40109	6.71699	9.60121	9.037	7.8857	6.94603	9.17293	3.56071	13.2228	10.6577	8.10591	7.49825	15.4179	4.3505	15.027	7.99525	15.0703	15.0003	14.8161	14.9331	10.1546	15.1303	15.0816	14.3192	11.6053	12.4759	15.567	15.0007	14.0675	15.1757	14.8189	11.7188	9.71244	15.4285	6.80735	6.56224	14.8427	13.5859	14.7676	13.1812	7.11582	5.54226	13.7776	14.2565	12.2923	10.1556	6.91966	9.69192	8.72962	9.18939	5.02141	7.85461	7.89845	8.1205	14.1838	3.52356	13.97	14.1609	14.6209	7.7286	7.43834	3.01118	10.0933	5.0268	10.6975	7.31799	6.96924	8.21382	6.66054	6.00221	6.61176	9.11579	8.2894	8.61361	8.26725	7.79426	8.41193	4.69488	5.7194	7.62318	8.86488	8.04875	7.80866	7.0815	6.21529	9.36588	2.7635	9.63662	8.30606	9.88081	6.95768	7.14262	9.31603	11.1715	6.22497	6.89118	10.453	8.69964	9.62333	10.1609	3.10434	7.24884	7.2724	2.67099	8.76751	9.7269	8.32555	6.54174	10.634	12.3245	8.09064	10.8618	10.3989	7.06826	6.55314	4.79181	10.0949	3.40299	4.85857	11.2537	8.60474	6.08746	8.60844	9.14873	10.6394	7.41954	8.1298	8.78529	2.32193	8.3276	7.58235	6.1819	9.92797	8.84233	6.76421	5.50275	5.89724	5.926	12.6341	11.7594	10.3324	12.1952	7.22295	7.49985	3.54844	4.33628	13.6885	4.16189	12.651	2.88753	11.2302	14.3395	6.93664	2.20163	6.95187	9.99053	9.87298	2.74416	9.69087	3.24793	5.10434	3.45943	7.17792	4.19377	7.49185	11.3523	8.80155	9.68562	8.52095	9.08451	6.70183	1.58496	3.53605	7.81314	6.01346	4.91163	5.58496	9.25337	9.99972	9.20248	9.85549	8.78463	9.77724	6.58148	9.41975	8.36676	9.01512	8.66213	13.4522	4.50867	7.0846	10.9793	7.67666	9.91916	9.22026	7.63409	11.3035	11.7697	6.40769	12.9892	4.12444	8.0864	7.29921	7.03795	6.27948	6.92029	4.7866	5.97593	9.79531	9.24152	11.0504	6.65678	6.95456	9.69453	9.90117	7.00787	6.79442	9.69	5.16492	9.43045	7.92115	5.45943	5.7445	7.68987	5.76288	7.49583	5.44944	7.27891	2.72247	9.69592	4.91169	4.24793	5.44626	5.21335	3.07039	5.73064	1.848	1.58496	5.17393	5.848	6.74373	7.52904	8.94193	7.19673	7.53216	5.55806	4.46597	5.87283	4.09592	2.62529	5.95652	4.43361	4.49825	5.51096	2.56071	2.65535	5.49185	9.93443	5.05962	6.732	5.86047	5.71973	10.169	10.6948	10.6654	5.926	9.08826	9.1004	6.0917	2.94486	2.43296	6.21917	2.51096	2.848	6.7252	8.68474	9.25219	6.29812	5.07954	4.17792	6.8802	12.4097	8.67842	9.24532	8.82814	9.7053	10.2324	8.93954	10.6686	8.06349	9.76076	8.26204	3.52356	8.92362	10.3698	6.40939	4.15381	11.7886	10.3821	8.72485	7.09276	6.1127	2.20163	6.62352	6.5157	10.4323	7.74551	10.3945	8.5127	8.7537	7.94526	8.88479	10.4185	10.6867	6.40769	10.7853	8.81282	10.0863	7.30012	11.5772	10.5593	11.1672	8.71103	9.50958	8.40855	9.38219	9.62388	7.72183	10.1851	1.07039	6.06824	11.1149	13.2714	8.11322	10.9469	10.8766	5.9331	3.26303	6.37847	5.43788	2.03562	5.58545	6.97957	8.34784	9.03464	10.7741	7.28947	5.84437	3.85575	5.55033	4.56682	3.98185	5.93782	5.46597	5.06178	3.59694	7.66818	8.32441	8.2114	7.35627	8.93367	7.56758	8.31655	10.3597	1.88753	3.3864	6.61842	7.46182	5.19757	10.1364	9.92049	4.78112	10.3495	11.2563	10.3297	10.9783	7.94895	7.07361	5.60881	3.58496	11.4559	5.02916	10.2413	10.9992	10.6727	9.0804	2.16993	4.2854	4.16993	6.57137	3.37851	5.06609	5.49506	10.6611	6.95652	4.14	6.6014	3.63081	6.17592	0.925999	2.43296	10.2382	5.15785	7.89178	8.82402	2.7866	3.41954	4.06149	7.77347	8.69592	6.07468	6.2891	3.20163	7.41278	3.18587	10.6581	7.97556	9.98	11.6745	10.2099	11.9286	8.00394	6.90569	10.5826	8.47827	9.63771	7.74024	11.7002	7.88081	6.67384	7.77834	7.70183	9.85289	5.36509	1.80735	9.79619	10.1387	8.53958	9.66924	11.531	10.4986	8.58854	9.35557	11.1797	9.33015	8.09645	7.45969	10.8942	5.26888	5.08215	3.90689	8.58242	7.76752	7.55612	5.60881	6.1416	3.917	3.51096	8.39017	9.29411	2.40599	6.08957	3.65426	6.1375	2.16993	10.7687	5.8125	7.60363	7.21849	7.97556	8.93158	9.01763	8.87555	6.72383	8.38471	9.68808	10.6546	9.16952	9.40152	7.71443	6.36807	6.45779	3.37851	11.6216	12.2026	7.64169	7.61618	4.56071	10.1515	4.24031	8.94544	1.43296	5.22674	10.4371	7.65964	6.52379	9.02348	4.36457	11.2758	4.00899	5.29312	7.93546	3.62926	4.69488	8.7142	6.50938	6.76686	3.65535	6.6837	3.10434	9.65982	5.85798	6.17393	8.74234	10.5592	4.01792	1.788	7.10852	5.38484	8.74278	4.88264	4.23266	7.89019	9.09408	9.71699	9.53826	10.3101	5.80518	7.42543	8.62425	6.60422	7.36092	4.15049	7.13545	8.11246	9.07922	4.72297	9.19795	5.77145	4.79181	3.9542	4.07566	8.79092	10.0456	7.90004	7.5834	8.20878	7.18587	5.29773	9.90524	9.21699	9.23458	7.84766	5.99524	7.22884	7.4814	9.89467	9.74668	8.50195	2.67807	5.64792	4.853	3.20163	5.48543	4.64386	10.2069	8.44277	7.93428	6.02291	10.0175	10.2051	10.6534	7.01889	10.9538	8.70009	7.56224	5.76158	10.1329	7.27333	6.24222	7.82718	8.70537	7.53982	1.26303	7.31651	5.41931	4.99414	5.73606	7.18388	10.655	5.89239	9.08905	1.45919	2.94486	3.70542	5.88264	6.58646	3.9557	7.8173	9.18463	6.79794	4.90689	3.39232	2.63227	6.90375	8.26866	6.89066	4.7761	5.06609	2.51096	6.06609	5.77083	8.02791	5.27798	6.59058	8.58496	5.6865	6.44956	4.0268	2.10434	7.05202	3.7761	4.69239	6.00675	3.54844	7.32264	7.88325	4.79701	5.85105	11.533	7.31198	5.20163	2.29278	2.926	7.13134	5.27318	8.84643	7.35403	4.17792	4.35755	7.43129	8.44045	3.36273	4.91902	2.96347	6.55456	5.17322	6.38543	5.48553	8.00394	5.78921	8.87826	8.30953	7.52199	6.7853	7.95594	7.53125	7.42968	9.0381	4.12102	8.50184	6.00225	9.15178	9.24222	12.7554	4.19648	4.47249	9.17667	9.22506	7.92799	9.44522	6.92947	7.37417	3.29278	9.16749	9.56624	12.2488	13.2601	6.22813	5.40939	8.17991	3.93887	5.26303	5.86507	9.06205	6.80607	4.3147	5.7252	4.39669	5.58796	6.34526	6.73064	8.28864	5.78492	1.26303	7.18785	8.84334	2	8.82368	6.9472	8.77281	5.69425	8.90087	4.76022	7.71905	9.81186	1.26303	3.85798	5.2555	6.88545	9.45245	7.4187	9.02348	8.51121	4.88529	6.28355	10.7999	6.49507	8.88543	8.67596	9.02126	7.09698	8.64169	8.17651	8.37529	9.51047	9.43172	5.97082	7.30743	5.2891	6.79442	5.92125	8.19377	7.05961	6.81493	11.7832	10.2622	11.6441	3.91648	4.2555	7.60214	6.75598	8.30012	7.59096	6.78267	6.40088	9.67525	6.97384	4.6721	4.28326	5.99548	9.10983	7.85362	8.46761	8.80273	6.53138	4.49825	3.87938	8.81025	6.55612	6.65505	4.83289	3.99095	9.48563	7.94486	2.80735	6.08786	4.23704	5.94865	7.04221	8.77676	3.6893	8.06015	5.72247	4.07895	6.40939	9.28224	4.07895	5.76022	8.51806	4.70044	5.90448	6.62059	6.50303	6.89845	5.15785	5.07039	1.926	7.4187	3.94235	3.10434	7.26959	6.30561	5.63227	3.04736	3.54844	5.29406	3.59694	5.55246	3.88753	5.69282	4.19377	3.8075	7.47978	9.28851	11.5896	5.11589	7.2555	4.14846	5.62352	8.49265	8.19377	2.51096	2.51096	10.5536	1.58496	6.60733	10.0444	3.73335	8.47897	4.29585	5.37851	2.56071	5.72792	3.07039	4.81057	7.91127	4.7866	5.94199	3.26303	6.73606	10.0814	5.99087	6.27984	4.21041	5.7252	2.58496	9.32125	3.71149	8.63263	7.04876	5.58796	10.6906	3.8679	9.28225	7.79507	9.61149	7.28314	7.93634	4.99514	5.12928	3.50467	8.38586	3.56071	7.87283	9.77198	2.92622	7.74186	8.13498	9.00249	8.28031	8.98641	8.67263	9.3361	7.77934	9.3505	8.44956	10.7576	3.93546	9.10676	7.06107	7.23693	8.73952	8.30881	9.24079	10.3082	9.81842	2.76553	8.48828	6.17991	8.313	5.44764	6.70056	4.99634	8.89209	8.11946	6.20945	3.99638	9.27565	7.64442	8.57099	10.3365	6.09592	6.21213	7.43841	7.6125	6.9472	8.42417	2.03562	3.76553	3.57289	2.72247	3.52356	8.83099	4.6243	8.15735	7.22593	5.26404	9.0561	9.27924	8.29324	7.07361	5.67525	5.31832	9.70796	4.71047	9.27333	2.07039	7.96982	7.60955	7.53024	8.05319	7.84788	7.8471	4.1375	4.12102	4.21994	9.73961	8.07039	5.065	9.69801	8.3837	7.44956	7.8505	8.77929	4.94953	9.61338	8.72826	7.51885	10.9535	9.38586	9.86395	8.72144	8.69801	9.03219	10.3866	9.59804	10.7444	10.8423	9.79067	9.06552	12.936	11.2113	9.72838	10.184	11.4656	11.1896	7.43796	5.3744	5.28481	5.50144	3.15381	9.33606	10.5914	8.57571	9.702	8.1215	7.18725	8.64782	6.07468	10.2189	8.88114	10.6121	6.40599	9.18912	6.49985	11.5547	8.75236	9.67807	10.0309	3.848	8.2148	5.55459	6.59544	4.56995	7.96302	6.15075	7.38683	5.14919	3.76553	12.2689	5.55766	6.65393	10.7742	6.19456	4.08881	7.44483	1.20163	7.69064	12.7986	6.73697	8.94349	6.31079	2.82782	7.84235	4.81762	4.74524	3.84537	6.52199	6.095	1.88753	5.92116	1.96347	5.80993	4.35837	4.52982	3.56071	1.58496	7.51093	2.65535	4.77083	3.03412	6.11686	8.16771	11.108	10.3611	5.90099	11.0096	3	5.30743	5.47573	3.51096	6.07682	6.1334	2.26053	7.51412	6.74416	7.31379	5.7009	10.6446	4.24593	7.56901	4.37986	3.96347	6.1819	4.22497	7.87952	3.3505	8.06159	3.03562	6.05036	5.15785	8.42543	4.3505	2.10434	7.70784	6.10907	3.74416	5.74685	6.99209	6.51096	3.52356	1.848	11.8048	11.4203	9.1937	6.24011	6.8505	8.62095	9.01987	6.93782	9.37818	11.5086	7.3165	10.5075	6.05745	6.10694	8.88966	8.83194	5.19377	7.57325	6.40429	5.48864	7.92006	5.42962	5.90929	6.73742	2.29278	7.69697	9.53138	1.88753	5.86542	4.1127	3.54844	10.22	5.02225	4.51425	10.3603	4.49185	5.0268	5.56122	4.6837	4.45663	4.79304	5.42291	4.90207	3.07039	4.43962	6.54844	5.77873	6.39575	6.1127	6.42626	9.69947	6.08746	8.31488	5.46905	6.80251	5.23266	5.21335	6.87897	9.39532	7.90865	5.37504	9.01376	7.47816	6.16053	10.8571	7.69935	8.30378	4.14456	6.25039	7.36836	5.24413	1.1375	8.13545	8.48185	10.5481	8.38241	7.1318	6.89482	5.39206	13.0125	9.05926	9.30652	3.44626	12.781	10.7186	4.94017	10.2969	9.02701	12.1948	8.84898	8.01261	6.1127	9.08133	9.79815	6.07682	5.17041	6.98789	7.97499	10.1378	9.55627	8.08555	10.0222	9.50743	10.542	11.1151	11.0605	10.9351	9.88038	10.0046	10.0792	3.41954	8.20153	9.30332	10.2426	9.88127	9.96228	8.47639	7.81698	8.95361	9.00765	6.61659	8.67243	4.90828	10.4221	12.0836	7.1639	12.0074	9.83951	7.53294	4.1375	5.19377	3.33621	3.33628	4.47249	2.56071	4.54226	3.79248	3.77242	7.73809	2.29278	7.44122	6.15898	5.59096	4.71347	10.6298	4.86774	0.485427	7.62112	7.82273	8.05886	5.41264	9.80945	5.71899	3.16993	8.3277	4.88753	8.01996	4.49825	4.10434	5.43962	2.63227	3.82896	7.10119	4.96802	9.44742	2.80735	6.61324	8.70602	11.1939	6.25927	8.79246	4.47897	8.27891	7.03633	9.2817	9.40323	6.4446	3.65535	5.18982	8.54264	7.03232	11.5381	7.32912	9.75069	5.98175	10.7209	10.7951	9.14185	9.49039	10.3814	2.94486	10.5803	8.20994	4.24165	4.93678	4.77083	4.36457	6.74416	5.42291	5.92362	8.33628	9.45196	11.5155	7.81335	7.7761	9.22295	8.6723	8.57263	9.03394	8.49945	5.58524	5.90448	7.89149	8.40455	9.15127	7.77013	7.12412	3.45393	5.97957	5.88753	6.87708	7.41	9.28448	4.90207	8.6837	6.18587	9.46801	10.618	7.68244	7.68066	8.41659	5.58416	8.08799	10.1551	9.62626	7.82782	9.20158	10.2004	7.30378	9.03919	6.15583	7.12662	6.43252	9.49825	7.77479	7.76652	8.98284	10.3012	7.02237	9.73894	9.78741	5.89482	4.77681	5.94588	8.37591	11.3029	8.82591	10.3515	9.57297	9.36129	3.64386	8.19633	9.14835	3.40824	11.2734	10.317	7.96058	3.06	2.63227	5.09991	6.48382	3.79701	9.34574	5.36107	10.0491	10.2718	7.02824	11.5117	7.3672	10.4357	7.9205	7.69507	9.82705	9.48321	8.62372	8.46605	8.80768	9.51651	5.64674	6.93664	0.847997	7.59096	4.30012	10.6433	11.3652	9.1467	4.20945	5.98413	5.21723	4.72041	6.88636	8.95476	2.48543	5.12516	5.0158	5.8679	5.16427	10.5245	9.22289	6.53961	3.07039	4.76728	4.18587	3.21723	9.49044	5.66107	8.18544	9.94193	6.09141	10.2247	5.04876	4.86295	8.01919	6.28391	7.52669	7.11061	6.41447	1.58496	11.0309	3.30743	9.82772	3.81653	7.72966	5.34083	6.77742	5.10014	4.6893	3.09095	8.12877	8.27846	8.27595	7.224	8.09856	2.76553	2.53605	4.14568	7.27705	10.0577	5.24413	5.9542	8.17892	5.37262	9.94734	8.17542	4.233	3.58496	5.55766	4.93667	5.17132	6.73118	6.29452	11.3308	9.68947	8.91379	0.584963	9.38284	7.11166	5.66497	8.0397	9.05501	10.0832	6.08441	7.48543	8.80639	8.54574	9.2329	5.14786	11.1067	2.65535	6.97118	7.52435	11.1876	6.32912	6.29863	12.5788	2.56071	8.51599	9.79572	6.94125	9.2862	11.0248	5.77686	9.37993	9.56054	5.45507	9.91752	8.4149	10.2212	3.44626	6.85802	11.2818	9.92674	5.6837	5.74953	2.07039	6.34873	5.70874	3.52356	4.77083	4.41278	2.8679	6.05094	7.2384	3.80603	10.2253	10.2349	8.56135	6.90418	9.27752	7.26585	7.97991	9.44626	5.1819	8.43045	3.24793	7.74349	8.00906	2.94486	6.69905	8.98635	5.58212	9.12619	9.8643	8.78071	7.08115	4.86295	8.9465	9.78099	11.7872	1.926	10.7124	9.97384	7.11998	8.64632	7.79762	5.51412	9.23697	6.69349	8.30882	9.08905	3.49825	8.04742	8.02015	9.13109	9.70615	3.26303	7.26021	4.32534	6.23493	7.09592	5.19176	10.1257	1.43296	3.848	4.3338	5.96948	7.41172	9.38198	6.17792	11.6158	7.64241	7.86047	3.15381	7.98982	8.69204	2.37851	9.3125	8.59686	7.25077	5.1127	11.1222	8.70371	5.86295	8.56413	5.53294	8.2708	7.24631	8.91089	11.8279	6.26866	8.44325	8.49225	2.76553	10.7416	11.0202	6.48864	4.56512	7.27519	7.04985	7.96433	3.926	5.73877	3.58496	5.96267	7.82018	7.24222	7.91468	6.19574	5.74147	11.7809	9.01569	4.73877	6.82018	8.97182	10.147	4.07895	4.62644	9.08375	11.0206	5.8679	3.49825	7.98244	8.96232	6.7612	5.20945	5.86047	4.48553	3.18587	7.10772	9.7848	3.8679	1.53519	7.35226	3.64795	5.77347	7.91075	5.45286	6.81634	4.15381	3.49825	7.00113	8.98252	9.46862	10.9353	6.71562	10.408	8.74349	8.37764	7.8586	9.41469	7.73809	9.19007	3.30743	2.848	2.07039	4.96347	2.8679	5.61471	8.39017	6.73465	8.76122	3.08746	7.3147	5.64962	3.4376	8.12539	5.89335	3.22445	2.45919	6.91528	8.48059	9.06636	8.3601	6.65678	8.68196	7.13634	4.00899	8.70909	8.41643	8.77017	4.3147	4.66676	4.57894	8.22042	8.2306	3.69184	1.60862	8.39318	6.72206	9.85296	4.80735	9.16892	4.90462	8.26855	5.83542	3.68641	7.27333	11.7389	3	9.49934	8.89785	7.57771	8.43212	8.6459	3.8679	4.14682	5.9331	4.61771	6.35931	10.0375	8.14771	4.10434	8.88153	8.07468	2.37851	8.89118	6.26147	9.33204	8.55497	2.20163	9.47917	5.90343	5.62643	5.42962	7.11374	5.95884	4.88753	5.53916	11.4838	7.8759	4.49185	3.89724	10.0699	9.24847	6.57338	8.42752	10.014	7.36019	4.46596	5.68205	5.12928	6.33985	6.88387	2.96608	9.21675	9.83232	8.36326	6.02477	10.2297	9.9064	7.66426	7.71436	5.75221	8.02292	2	4.55459	7.46947	8.50581	8.11009	8.79961	7.80799	8.41954	6.86913	8.88663	7.69203	5.848	5.71118	10.8935	9.00759	10.697	8.31061	3.64909	2.37851	4.47249	10.271	9.52023	6.97154	8.8189	8.9073	5.83926	8.04002	3.66814	4.52356	7.15459	12.0424	7.4716	5.2474	7.62173	7.65279	8.26033	8.20842	5.07895	7.85333	9.11239	4.01792	3.64478	9.62571	5.43	8.93899	10.5847	1.53605	8.23888	8.79669	6.86666	7.90087	8.19623	3.43296	2.69856	3.80735	7.98497	10.4908	3.7404	2.8679	4.62644	6.80349	8.30925	4.78136	7.33002	8.0268	7.52904	11.2648	10.0526	8.64011	5.95652	13.38	10.3896	11.8385	1.63227	10.7184	5.65535	7.45129	7.34696	9.10061	5.13957	8.43879	8.19722	10.6988	9.47031	8.71425	9.61682	8.50177	10.7365	5.58496	7.92065	8.52317	8.76155	9.53838	8.8857	7.12619	8.2914	6.34873	3.26303	12.0479	10.6174	9.53586	10.4107	5.81762	8.87621	8.25739	9.20653	7.11686	3.68486	9.40152	9.06205	10.1631	6.18212	8.65464	4.0268	7.41278	8.53177	8.67968	9.50422	9.40621	9.89497	10.4654	6.91289	7.15583	8.82675	8.71287	8.35491	7.03562	7.55842	7.48462	10.586	6.44956	7.59008	8.96058	10.3233	6.04002	9.5409	6.89239	5.39575	9.02569	9.17968	7.07428	9.95971	6.24075	6.5345	10.4864	2.82782	10.1639	8.82146	7.2854	3.20163	3.16993	11.4793	5.52279	9.42185	3.45943	9.33114	6.4545	8.62352	6.06178	6.67101	7.85362	8.45615	6.54844	9.67484	10.1995	6.19967	3.80846	7.15498	10.4205	9.42752	2.43296	7.58646	7.58571	11.6471	4.2854	7.3672	8.35649	8.65032	6.1416	9.03906	10.0564	9.69331	7.41193	7.35452	10.4236	8.53655	3.41954	5.85992	9.24745	1.76553	6.37504	8.02583	6.2854	4.59096	6.32416	4.67257	6.90569	2.45943	4.42626	6.45121	15.0316	6.42723	15.1105	6.79572	8.72826	10.0997	10.4651	7.16387	5.69108	6.53916	7.52354	8.71311	10.3191	5.23246	11.8843	7.74144	7.25775	2.43296	3.27798	2.98841	4.1375	7.84172	9.65374	7.76686	10.112	11.1327	4.71424	9.10153	6.54414	7.60288	5.0297	10.5709	4.4491	10.1761	8.27286	10.5971	7.57516	5.14975	3.94486	7.78398	7.60288	6.19377	8.76998	10.6009	9.56611	4.78136	7.86981	6.10713	7.22456	10.0786	3.07039	5.3505	1.80735	4.97269	2.848	4	6.38024	4.16189	6.17393	6.63662	5.34341	4.35212	10.3599	6.47623	9.03369	4.96474	9.29852	4.54262	8.93958	3.36457	4.50303	5.5277	10.7347	8.12404	8.17193	7.4271	8.11426	3.6893	3.48543	11.1979	7.91767	8.61875	8.95361	9.59348	3.71149	8.95018	5.8081	11.3618	6.7877	7.1575	10.0258	8.32238	8.25301	9.34695	8.58837	8.98328	9.51865	9.22183	7.70943	7.44096	3.11368	8.63604	8.27861	4.18656	8.38277	8.57024	5.80767	7.03122	7.66488	6.71699	6.98413	5.53147	3.16993	7.89463	5.82782	9.96362	8.3958	4.53067	9.91289	8.5056	1.32193	9.8047	8.56605	7.10094	7.07103	5.54226	8.35177	7.20472	1.96347	10.4024	9.81811	4.81762	4.97269	8.53713	8.39318	9.60251	4.31099	5.09642	4.00899	3.7866	4.97269	6.64674	10.1028	6.80219	4.47897	7.44626	6.44626	7.39146	9.34256	10.4049	8.29554	13.2305	13.5805	7.76518	8.73335	4.09592	8.44559	6.1918	7.2919	11.1679	6.55092	10.864	8.24745	8.70615	3.26303	8.28196	9.17642	9.9629	8.42787	9.78152	9.47289	9.91588	8.83257	9.61029	7.19377	9.71785	8.45984	9.15254	9.31441	9.3996	10.9697	6.85427	9.95099	5.25927	7.79572	14.151	4.61471	7.25361	2.80735	11.4589	2.3505	9.49386	3.23266	7.20359	6.27053	5.01346	4.22497	9.92941	9.02514	10.0702	8.05039	6.25355	5.72022	8.96895	7.59801	3.99542	7.30925	4.37156	4.46855	9.3696	12.4474	5.39801	8.31103	7.6865	9.16239	9.64638	10.9544	5.25054	5.52774	4.43042	8.09698	8.83183	9.17093	5.14568	9.19279	10.1217	10.5827	5.93074	5.54844	4	8.06501	9.52219	5.08746	7.74858	7.14568	8.48018	9.95492	4.48543	5.96422	10.1928	6.45286	5.85451	11.3658	7.27333	9.51826	7.15785	9.14313	7.57462	9.03837	12.1151	8.70425	9.34851	8.58721	8.0207	9.41975	4.14568	12.1783	7.52258	9.10774	8.07361	7.75489	4.16714	6.88753	8.90797	4.62016	5.14415	3.62059	5.26056	2.95919	8.61102	5.77083	5.14814	1.67807	2.65535	5.35755	5.28292	2.10434	4.65535	5.3147	8.1819	9.76703	4.41278	6.56224	4.40599	8.97655	9.37134	8.2942	10.5241	5.48261	10.4427	8.42501	6.94251	9.50224	7.15113	9.79685	5.12102	6.1416	2.59803	3.59694	5.17991	7.24888	8.94843	9.98641	6.51412	6.32733	4.40599	9.29875	9.50581	5.30378	4.70044	9.38729	9.08963	9.43087	7.66572	7.21626	6.01832	3.12102	6.26491	5.5667	11.5036	3.72247	4.32193	2.26303	6.15987	10.6492	9.74467	9.43171	7.22786	8.77714	8.88264	5.5487	8.79636	7.91528	4.24031	3.32265	7.73268	9.18413	6.14568	9.26421	6.49084	9.96159	8.6664	6.52356	10.2025	3.46835	6.47735	5.71149	8.97097	7.03446	10.4561	5.2817	9.70701	7.97212	9.40243	5.97665	3.8793	7.98014	3.81762	7.43472	9.19987	6.59096	8.69174	8.08746	5.8679	6.83162	8.62095	6.90141	6.02574	5.4822	8.56339	6.02901	8.38327	4.40599	7.3345	7.15279	5.20555	6.52982	2.03562	5.44291	12.1566	13.1629	12.3768	8.52499	11.3026	7.83415	3.81762	2.848	11.2767	8.61471	6.76155	3.59694	5.20945	8.93414	6.21723	9.69805	7.19673	7.73742	2.45943	3.58496	1.1375	8.7209	7.33985	7.38543	7.15438	8.52154	8.36282	7.77808	10.7971	7.03782	11.2957	5.65249	6.99774	7.74125	9.08667	8.25407	4.1423	7.11374	8.34696	5.57727	9.44564	4.37851	4.0268	3.03562	10.2767	9.35579	1.67807	9.25243	8.56861	8.91509	9.78202	9.73396	13.9571	11.2087	7.73213	8.96867	9.83415	7.73296	6.48594	10.769	8.96348	5.57082	4.52356	4.04217	13.2332	5.29646	8.82623	11.5176	7.25281	9.66985	9.24031	7.8505	11.6317	10.42	11.1441	8.56567	14.2465	6.47106	8.99746	8.38258	9.36574	9.04526	9.84376	14.7042	8.5074	6.42794	14.2712	9.80338	8.91672	7.82146	6.23267	10.0144	11.7815	7.90535	11.2141	10.0558	10.0398	9.36019	7.81416	8.71748	9.15013	9.29797	9.74287	10.9727	8.35447	10.1393	8.81025	7.82018	10.9968	8.38716	6.18587	9.41278	3.47249	6.74551	10.5347	7.8988	7.88982	9.45204	11.4422	8.25567	7.18884	7.824	10.3187	9.16239	10.7089	8.86349	7.69294	10.4393	10.9347	4.99095	8.66178	9.23262	6.95919	9.7399	9.21116	6.17592	8.50261	8.97557	8.80993	9.30556	9.29029	8.25739	6.2724	9.55651	8.00857	9.40493	6.62644	4.35755	12.0854	6.06152	6.7252	11.4854	10.4402	8.68089	10.5904	8.783	8.57347	7.76155	6.43129	6.6851	11.5176	4.80026	6.1419	5.29537	4.36457	1.80735	3.51229	0.765535	5.95884	0.485427	5.07895	7.22256	9.41193	6.64097	4.1375	8.19918	7.34652	3.30743	3.45943	7.25786	7.82528	9.00506	4.15381	5.99774	8.02361	9.82909	5.83731	6.48704	2.86123	7.62644	7.50303	9.08268	2.53605	8.49447	9.5859	9.2941	9.45121	4.69488	5.62751	2.65535	3.56071	5.95884	8.60103	8.38198	11.8668	11.2102	11.35	10.7674	11.0811	11.9324	12.0921	11.1217	6.17379	7.43713	8.38241	8.83048	8.41151	8.63036	8.58759	8.49145	8.54584	8.92684	4.5925	1.88753	9.96018	9.04828	8.77477	10.4721	5.29331	8.37851	10.3786	10.2688	7.57365	7.68159	3.14529	9.21456	9.22279	7.15664	9.30463	10.1508	6.30925	6.03782	11.2943	7.82082	8.75589	9.56052	8.73787	9.83196	7.39146	8.69105	10.7305	6.64817	10.5546	9.43953	4.37851	8.07895	4.79701	6.36807	9.79699	9.16842	10.1152	9.07868	9.85611	4.64463	6.40599	9.08932	6.7945	8.1872	7.13648	9.53566	10.5689	7.99381	4.02383	7.5148	9.18413	9.88371	11.692	6.25287	8.67317	8.77523	10.0422	8.15054	5.8369	10.2917	11.7996	6.18982	11.9816	7.85323	6.64248	7.67596	3.27798	8.97011	8.66356	10.7211	4.34509	8.64472	5.64962	11.0751	6.44956	12.5391	7.29465	9.6518	6.03342	9.07361	3.72313	5.01346	8.57681	11.667	9.63794	6.68186	6.77048	7.76354	5.1819	6.77215	3.86096	9.88889	6.57137	6.80219	3.4309	3.33628	8.51356	5.30012	5.73606	8.43505	14.0318	2.26303	8.95594	9.14771	3.29959	8.69627	6.12102	5.78921	7.96174	10.7288	7.61839	11.1312	7.72371	5.88996	9.2914	9.47573	6.90587	6.51698	8.48001	8.4105	7.65428	10.7544	11.5693	7.05745	8.60705	11.0485	9.58383	8.36194	9.03782	6.71222	7.53925	9.8989	10.3131	11.3737	10.056	6.63194	8.82209	8.83542	8.93575	7.8125	9.18834	8.36807	9.30098	4.20945	7.11478	4.57354	2.58496	2.58496	5.77873	10.4953	3.37851	7.6206	3.98185	7.71964	8.54882	4.18587	10.1789	7.72435	10.48	7.37764	9.65288	6.43296	10.531	6.59544	4.41041	9.78149	10.0367	9.37873	7.68397	5.66107	8.2317	10.4292	7.30863	5.16047	9.74507	9.84298	8.68545	9.63172	5.46923	8.22834	3.96347	10.9526	8.90689	10.1231	6.57743	7.46025	8.67066	8.52042	9.33601	10.0562	8.68159	8.70217	8.41353	6.88264	7.83028	5.56771	8.07895	10.4228	6.46597	9.16871	6.14364	9.62936	8.86481	9.2053	8.11154	6.24603	8.81354	5.97039	12.2723	10.9774	8.43003	0.678072	8.30114	6.82146	6.77288	2.67807	6.52513	6.38024	6.98982	6.78375	7.34911	6.25096	3.8679	10.9059	9.67418	7.68395	9.66741	2.48174	4.1375	5.52669	6.78313	7.26585	8.96799	6.62936	5.97039	3	5.98185	5.26303	4.42329	3.27798	3.78032	3.7866	5.06374	4.18587	4.22497	2.1375	7.78057	8.59283	9.02042	7.90328	5.4363	8.35716	9.80832	2.58496	3.85856	5.87036	8.84485	3.20614	9.27705	6.80169	9.01026	8.03769	4.14532	7.01123	9.03562	3.63227	10.2879	6.3407	9.38154	3.87774	6.75889	5.7548	5.45748	6.66391	9.36457	4.77083	9.22665	9.3394	9.49031	6.54316	6.44128	12.0161	6.7211	10.7857	9.17027	10.1877	8.4475	8.80478	6.41785	6.46805	11.7061	9.74125	2.06894	8.22689	7.22882	12.7488	8.11322	3.33628	10.3929	8.68159	10.4252	6.36282	8.09874	8.58984	7.14771	6.28067	8.90147	4.8679	9.18066	6.29361	8.78365	5.95615	8.43212	7.71733	7.00787	8.31978	10.1682	5.76818	7.20261	11.5891	7.94193	9.18925	8.46895	10.8281	10.3963	10.4789	11.9875	8.4946	9.64079	11.7671	11.1032	9.19242	11.1647	6.69349	11.5679	2.90689	9.25243	4.58496	7.70874	11.3058	5.73335	6.76022	8.97509	6.45943	10.1851	8.04344	8.50064	6.45152	9.09905	9.38221	7.6703	9.18982	8.78169	6.38024	3.848	1.37851	9.45142	7.46025	7.97479	7.89975	7.54148	8.49105	9.01903	5.68089	5.82188	4.87283	2.20163	7.35403	3.39232	7.70636	9.11519	7.87939	7.96405	10.0988	9.791	6.37101	9.76357	7.42375	8.97011	8.75619	5.38248	9.2009	7.62003	5.06145	10.3588	10.5107	6.61618	6.55919	7.03232	4.19377	8.02281	9.04712	7.69558	8.31063	8.43546	10.3315	11.3299	6.29646	8.08905	6.80098	9.39682	9.95565	9.3455	10.63	11.0386	7.43962	4.73335	5.80219	3.32193	6.14975	10.9728	7.26757	11.8734	6.12928	7.65939	5.94486	6.58838	2.23266	8.04335	4.10434	5.97151	2.26303	7.1127	8.66356	7.03452	9.05527	5.6614	4.23266	9.42501	9.51846	5.41557	2.16993	1.80735	3.74416	7.97212	6.27612	8.27193	7.24843	7.11061	5.04439	9.57913	4.21723	7.94661	10.2126	8.05918	10.2158	7.31379	8.26066	9.26021	8.90294	7.19427	7.93476	9.82018	6.23264	9.10595	8.69036	6.45286	10.4095	8.53294	3.926	6.28734	9.90192	7.47573	5.78398	7.88851	7.32012	5.79961	8.97814	7.19377	8.69418	8.19229	6.15178	7.656	9.76967	11.0222	9.631	6.14975	3.80735	5.29646	8.04166	12.5057	4.9542	6.62664	7.40684	7.20945	7.82146	6.79051	9.26162	8.8802	8.72928	7.45943	7.26397	8.7348	7.83348	7.05202	2.82782	6.54998	10.9539	4.14568	8.72792	8.80607	6.35931	4.72247	3.48543	10.9062	6.30012	9.29473	4.63807	7.58946	6.36632	8.78967	6.50938	7.93958	7.84361	8.12309	7.47897	8.60288	6.30743	5.91312	6.68372	6.5744	9.63098	7.7046	6.50303	7.08534	1.43296	4.1375	1.76553	7.92184	8.63081	8.71493	11.7765	8.47452	7.36894	9.45615	7.36632	10.0537	9.15911	8.49107	6.35579	2.74416	8.46557	7.37504	6.08746	4.05203	9.7911	6.20981	9.11322	7.77083	8.86634	8.18982	7.02237	7.84862	6.59991	7.58796	9.16783	8.90298	3.45943	6.36867	9.28867	7.70252	7.35226	4.1127	6.56682	6.86666	7.48543	8.21189	4.60288	7.33628	5.67243	7.68229	7.11368	3.36457	3.39232	10.0367	9.55344	3.9092	8.57554	4.21723	6.34518	8.56716	4.62644	7.41109	7.47492	8.54574	8.09908	10.4204	7.93664	5.03024	1.72247	5.26386	7.76582	6.47573	8.1323	9.30846	4.6779	5.99778	7.88203	1	6.8403	6.98527	5.66676	5.47249	6.49665	7.78766	7.80155	6.14568	7.70736	7.97149	7.88325	7.54807	5.80993	8.40514	3.98185	2.7866	9.31786	5.60288	5.70874	7.75556	5.08321	3.49825	3.30743	9.20016	6.63372	8.95478	7.1334	7.25273	8.53722	9.38543	9.2555	8.41024	7.20648	8.42292	7.98014	7.30012	7.04781	11.0071	5.36807	5.8015	7.48543	8.40173	10.7573	10.8102	6.19377	5.52042	9.83999	7.24222	9.20823	3.1375	4.98641	7.52982	5.75221	8.49145	9.22689	4.53605	6.27984	3.32193	7.72472	9.35601	6.15785	9.02375	7.55152	5.70044	11.2946	8.4778	5.51096	5.36807	12.4141	5.33271	4.36457	6.65392	4.94017	1.37851	7.68417	7.04876	7.97775	8.98812	3.40374	5.90207	5.73335	8.90865	6.44626	6.59525	7.30652	4.49185	3.1375	4.23266	7.6844	4.76833	5.99774	5.87401	9.41278	3.03562	7.64245	9.01318	8.82114	9.23458	11.4486	8.26265	9.41827	7.18289	10.0707	9.64043	5.95884	2.07039	3.62059	8.71836	9.84955	4.00248	8.30834	8.64204	4.56071	8.06824	5.55459	7.68396	7.05745	6.56224	6.42626	6.53797	8.34119	6.12928	7.79246	5.77983	5.52982	9.25833	10.4864	5.8807	8.89178	GSM228663	GSM228663	8	M	White	Healthy
7.68229	5	6.14364	7.83289	6.14975	8.16189	4.04439	6.52817	6.7555	6.13143	9.99407	4.20163	9.00056	10.4567	8.28725	9.66787	4.78207	9.93502	7.25833	7.69528	7.74454	6.24603	6.60733	6.07316	4.3505	3.74416	7.94778	2.70044	8.67596	5.31832	8.10119	8.50978	3.76553	8.22689	5.2781	9.77264	4.52982	2.70044	4.22412	8.7829	8.89573	2.67807	5.63159	7.47086	9.2529	6.38198	3.83904	3.89915	4.64744	7.20457	3.39232	5.73064	9.98428	6.26254	9.44426	10.3772	8.4279	8.61397	7.38161	2.1375	6.16591	6.2075	9.3746	8.37764	7.21432	8.67666	11.8447	7.00338	8.50512	8.82177	8.82146	7.48466	6.78714	6.76421	10.1609	6.62942	6.15178	8.54767	4.74953	10.9311	4.83289	3.85945	9.74702	8.76995	9.17493	7.46189	5.64097	3.01792	4.69488	10.7271	6.70598	4.20163	7.94427	4.60288	7.19476	5.20555	4.10434	6.0045	7.69836	3.1375	3.6893	4.1127	10.4528	9.64563	6.29456	5.17318	6.50679	8.02403	8.40088	3.45417	8.66463	7.74886	7.0607	10.2492	7.45342	9.78798	7.78701	9.61637	8.6851	9.90927	7.24793	9.22906	4.62059	4.96636	3.93017	9.48422	4.07895	5.86542	6.6851	4.18587	9.64405	6.6014	7.91767	6.70518	5.04002	6.53182	9.12205	7.37836	8.95041	9.25243	6.0259	5.95652	7.27798	1.926	9.84185	8.94603	8.97642	8.09698	7.35315	5.55459	7.32005	6.57289	4.2854	8.1236	9.03634	8.70629	7.13237	8.80219	6.91846	6.49346	6.33271	4.88234	5.62364	7.01346	4.61471	7.35282	15.5144	15.0066	8.29462	7.6453	7.90448	6.77873	7.89057	3.13713	3.26303	2.926	5.04439	10.4265	4.01143	7.0542	9.07682	10.5925	9.02842	9.75004	11.8773	12.7567	7.76885	5.82782	8.01248	8.84298	8.72724	8.11686	6.77296	8.108	8.84737	6.78267	4.88264	8.77248	8.07307	9.04528	9.69326	5.23266	5.40681	7.62717	8.88667	6.36807	8.31492	2.40599	5.51081	7.56529	4.86943	6.21506	8.42785	5.20555	3.7866	6.0268	5.97269	6.41676	5.32182	8.44356	7.43463	1.43296	3.03562	7.07895	6.61912	6.28346	6.42794	4.20945	7.33718	6.52826	5.21765	4.19358	7.90147	2.94486	6.0917	7.35226	8.53539	9.13417	12.6395	7.49325	4.1127	8.66888	7.29089	10.2041	7.49265	5.2082	5.73614	6.5597	7.57775	5.11686	9.69923	3.67807	7.28045	6.79831	4.91648	10.108	6.97454	13.2341	5.14996	5.61765	6.42794	4.85135	5.64962	9.83753	3.88018	7.27891	9.75856	6.56986	8.98271	9.9453	3.7761	8.40734	6.79312	7.30834	10.56	9.15839	8.27109	7.71214	9.10565	6.70736	7.36894	10.703	4.79701	8.80768	6.17721	2.82782	4.18695	6.93074	6.24222	3.70044	2.70044	8.91767	4.00494	7.97886	8.66249	9.77446	10.9443	9.507	8.00955	8.00169	7.80607	11.3137	10.4617	4.03562	8.30104	0.485427	5.54535	7.77131	4.65584	4.69473	6.8189	8.75322	5.93782	5.34341	11.0747	8.64505	6.84925	9.61857	9.76205	4.77152	7.04549	1.67807	6.76421	6.95717	8.05792	5.87559	7.23798	8.52607	8.74214	7.88582	9.41975	6.31107	9.81282	7.93074	9.09432	8.49667	6.75889	6.45286	9.55152	8.03232	4.29278	6.99117	5.38543	6.36457	7.26419	6.0271	5.20707	4.72171	7.3345	9.03535	9.35955	6.89674	6.55305	7.01165	7.5841	6.92955	8.71596	10.6286	9.6851	5.1649	5.19771	4.12102	9.51017	10.4226	9.21626	10.7872	5.19803	8.24603	9.45451	8.93132	10.4327	6.36107	7.30925	4.81762	4.84038	7.81378	4.80739	9.25574	7.07039	8.03841	7.02791	6.18137	3.10434	8.87731	5.41954	5.27849	7.01011	8.9334	10.2413	8.24162	9.22194	10.2143	7.62278	9.95582	9.47542	10.1094	2.98185	3.10434	4.52982	5.20652	6.17849	9.2078	7.13594	7.01406	7.43129	9.91603	10.3851	10.2924	10.6948	2.74416	6.96978	6.37444	8.6994	5.41954	5.0045	9.24765	7.47816	9.14542	3.97977	7.84521	9.12877	5.87036	6.52513	8.98299	7.34415	8.37721	3.33628	4.10798	7.86689	9.26303	8.31334	3.45943	6.28725	4.01792	4.89434	7.99302	10.7202	5.10014	8.37831	7.87693	4.15057	5.47477	7.6224	7.37397	5.52154	5.70874	10.3572	12.9522	2.70044	4.96647	8.68089	9.01709	9.30834	6.12928	8.55316	9.0359	9.73894	9.15583	8.55651	7.4363	6.45217	9.31061	6.63517	5.79181	8.84401	6.66818	3.72247	4.30012	2.7866	5.20163	9.20743	11.4679	5.88488	2.37904	9.19279	3.41954	6.01569	2.82782	7.2114	5.49796	8.73505	3.18587	6.04658	5.7252	3.09807	6.80857	3.07039	5.23696	8.07525	9.25663	4.60881	6.36457	6.61471	8.49121	7.12516	3.85798	9.57554	7.88692	9.48482	6.80993	5.2555	5.49825	4.79181	9.53255	9.57194	6.24603	6.42291	8.53372	10.2271	9.12696	7.32463	7.20217	8.92926	8.87467	10.3775	6.63081	8.61496	7.70386	7.14284	5.30558	4.57894	6.16659	3.27798	4.53605	3.24793	5.4867	6.73302	7.13579	6.71836	8.15735	6.63517	9.87546	8.99605	7.10074	4.96861	9.54786	8.42417	6.20945	9.77116	9.82591	9.93295	8.47802	9.66676	4.8679	5.5991	9.41299	8.3505	6.70598	6.99322	9.7657	1.1375	7.72042	8.19722	9.9491	3.41954	8.74819	3.4324	6.10434	8.02514	2.51096	9.28817	2.26303	5.24413	6.99774	6.24982	9.56966	8.41066	12.971	3.74416	5.58496	8.83159	8.70044	4.56088	12.4364	4.16993	10.8598	3.37851	12.8114	11.5371	5.01792	10.5578	7.65678	6.07468	9.92363	10.6431	11.2943	10.3353	7.57365	6.33608	10.1677	6.10224	5.2891	4.04439	5.38543	5.40507	4.20703	7.81506	8.74113	8.33985	8.09967	5.99985	5.09867	10.9044	9.38154	9.01729	11.0216	10.8509	8.56658	6.63227	8.93736	8.90959	10.643	8.07682	3.75694	7.80284	7.30741	9.89542	8.46434	7.93051	7.70915	6.92955	9.2485	8.70772	8.49185	8.98214	5.8724	7.99095	7.59992	5.24548	7.07468	9.26397	11.7193	8.49785	9.99166	7.75689	8.61692	9.25927	6.38543	4.64386	4.01792	10.2233	10.478	4.87894	3.75028	6.63372	6.27053	4.88753	6.41785	10.5359	6.45615	9.78152	4.10434	8.99746	7.34486	8.59694	5.42868	5.86936	4.61471	7.09698	4.96782	5.93074	5.80219	7.10643	7.40274	8.6632	3.21723	7.58646	2.96347	10.952	7.54984	8.49426	7.23235	8.2871	7.62527	8.55305	7.38284	9.96205	8.25361	6.49665	8.20994	9.01432	4.8343	4.74416	4.98813	4.47249	6.70044	8.04385	9.52003	6.86845	10.0622	9.24353	8.74719	8.08162	3.52356	10.1664	5.02679	9.72503	11.615	6.76421	8.92724	9.96914	9.40599	10.3067	8.90238	10.5811	8.43838	9.45319	5.91375	7.96919	9.03452	7.64068	5.52669	6.56403	10.4446	7.89025	7.49745	3.07039	7.78921	12.0625	10.4666	7.92424	4.50462	7.12928	10.5885	7.29223	6.13498	4.53605	6.92064	5.03072	7.22077	9.36807	5.06258	7.35667	4.79408	3.2539	7.90809	14.0536	7.46516	10.3188	6.05552	8.6749	6.49328	5.25444	7.40553	7.13443	4.12928	11.8421	10.1602	4.77083	4.74416	11.204	6.36107	3.6893	5.86336	8.02562	4.73335	11.3334	9.21776	7.80034	9.50533	7.93782	7.47411	8.64241	8.85008	8.88499	7.37069	10.3868	9.67494	8.14623	7.8108	4.24793	6.22497	6.52669	7.11478	8.29232	10.0847	7.52509	7.9472	10.4189	5.32466	10.6772	11.247	9.62319	13.2686	10.9646	9.22545	11.9358	7.01792	6.7761	6.50621	8.05049	2.34184	6.38198	7.13237	8.39017	2.65535	8.24935	7.09262	6.93311	3.926	8.80839	6.17592	9.60715	12.5129	12.6974	12.5194	9.7268	9.57592	7.50865	12.3349	10.5184	6.03122	8.81888	3.94486	7.93605	8.76908	9.48965	7.46025	6.24982	5.21601	6.1819	4.27053	4.1127	7.76885	6.9542	4.87774	5.36326	6.43617	9.55924	8.40386	7.44294	3.57289	4.11513	7.45668	6.56296	8.59656	6.33613	7.49506	7.73132	7.85985	6.8009	7.89664	8.15076	8.43003	3.93167	1.72247	6.29829	9.48443	5.6893	6.44128	8.89026	8.05474	10.091	4.31185	4.56682	5.02237	6.49825	7.73674	5.12533	9.21602	3.59694	9.41912	9.01039	9.68001	3.94486	5.01288	4.08746	6.76951	5.47573	7.90087	8.36238	7.65177	9.02015	5.12102	6.30466	8.97842	9.25359	12.3693	3.49825	6.74147	8.22014	8.10905	7.58871	7.55612	9.40833	8.12055	6.66959	11.4333	7.35034	8.12806	7.66603	4.8679	5.84046	8.41175	9.5919	6.62205	8.99124	8.50584	8.66372	8.94251	8.85674	9.23242	7.07468	8.92241	8.18537	8.5286	8.73391	8.69244	8.0634	10.729	10.9922	12.0946	9.42819	5.90254	2.40599	7.79636	7.68083	6.46023	8.54303	5.27165	9.32733	5.99774	9.22255	7.27705	7.46634	10.8489	4.72064	6.56834	7.99867	4.59096	10.9662	4.01792	6.08746	8.92955	8.54399	9.34254	4.69567	3.02541	9.27552	7.27177	5.65623	3.43296	6.51254	13.2691	12.0525	11.3539	9.64247	13.0895	12.9822	9.32778	9.70089	5.63807	10.8796	12.2905	10.616	10.8714	8.69732	12.6668	10.7362	7.85077	8.11646	9.33338	9.46609	7.22704	8.28689	4.89724	10.7596	10.1171	11.5076	9.70619	9.49486	10.1781	3.87774	11.3946	7.7715	8.8336	10.5824	10.7576	12.674	6.54226	9.73547	9.35799	8.25632	2.65535	7.87832	6.70496	9.84455	8.58984	3.45943	7.66178	4.65996	6.02137	7.56975	10.479	9.02344	10.7181	9.76927	8.14626	5.14602	9.20037	8.86302	10.3346	7.91109	7.83122	6.35926	6.2854	10.5883	4.88295	9.85669	4.54844	8.50938	7.54998	10.6701	4.6297	10.4212	9.17583	7.1639	6.07895	10.1508	7.49346	6.8716	7.2817	5.06901	7.39903	4.33628	7.49506	4.12289	5.82273	4.51631	8.86728	3.51146	5.91648	6.66534	4.39232	8.21772	9.4326	3.47249	15.5652	5.011	3.60881	1.70571	7.9124	6.30195	3.66676	6.80332	7.83352	8.28355	6.47897	5.62352	5.62374	7.16892	5.77943	7.5947	9.02265	7.0992	9.08293	5.29364	7.39468	3.18963	4.82782	6.03342	3.72247	9.33695	4.57289	7.78463	9.75672	7.33628	10.3371	7.68157	9.29061	7.0433	9.66445	6.69627	9.79653	11.356	5.78136	5.06609	8.33851	4.87774	6.90569	6.07003	5.58491	6.37851	6.15324	8.2724	5.69488	11.4945	10.6314	9.99661	8.59134	9.17767	2.16993	6.79701	10.908	9.3289	6.29094	8.07913	9.82092	6.96465	7.52231	8.87406	7.66676	9.69487	5.79442	8.34696	7.47005	7.3741	2.03562	6.05579	11.2837	7.02015	4.88753	2.96347	7.16692	6.26115	6.29462	8.01681	3.53605	4.5667	6.20883	7.23362	10.8616	5.93074	6.52042	10.4569	7.7039	7.08108	5.60618	6.36141	8.07682	4.99548	8.66534	6.10778	8.87006	9.40982	10.2259	11.0416	6.58783	9.71046	6.37197	4.70044	4.99433	9.28817	7.24603	7.25361	9.12877	11.6994	7.69652	9.41556	8.2013	8.31107	8.81858	8.18388	9.96792	5.63517	7.69279	7.87897	8.37442	9.17692	8.54187	9.01597	3.70044	4.66107	2.65535	7.14975	10.0455	6.50303	7.77808	6.74281	4.15381	9.11192	4.71699	7.45121	8.77545	10.2554	5.47249	7.03452	6.48059	6.40422	6.40429	8.14183	6.07253	5.0917	3.72247	5.78692	7.59957	9.61849	9.61211	6.30925	10.9895	11.5517	9.55593	7.35403	11.3449	10.1596	5.17485	7.40344	10.8963	8.00278	8.43588	7.53761	10.4088	10.7821	5.50144	10.775	7.8472	9.34873	4.89784	9.45656	5.86613	6.52826	7.52904	3.83249	6.99573	3.15381	3.36457	4.91877	4.04294	5.78781	5.27714	5.04193	5.80551	3.81762	6.89549	9.89769	4.81762	5.03562	7.64602	7.42316	9.70563	8.15206	10.8288	8.17293	9.51787	8.1982	9.49705	8.12513	8.09698	5.87283	7.06609	7.28448	5.55152	7.03562	2.74416	10.7176	3.20163	7.37851	7.86006	6.0391	5.98514	7.78776	9.19467	10.7156	10.1647	9.45235	9.92674	3.20163	6.67756	8.77413	5.15381	8.79818	5.30713	6.58796	4.20945	3.23266	1.32193	0.765535	6.93192	9.72639	9.1153	6.70044	2.23266	6.94099	7.49506	9.78443	9.56853	4.6893	4.42626	7.02015	9.95681	9.55055	10.6354	6.40939	4.848	7.70874	5.48207	1.20163	7.17108	13.1354	2.63227	6.95303	6.89966	14.2127	9.66081	7.43042	2.7866	9.93634	7.09381	9.81211	8.03297	6.74953	10.1919	10.4199	12.4945	9.85708	4.39232	7.95826	4.7866	5.69626	3.56766	6.6851	10.9257	6.82683	7.60955	6.50779	7.23649	10.3207	10.5011	4.73754	5.32778	7.67948	8.26254	6.40259	5.0268	0.765535	5.17393	10.1233	8.17408	5.48864	9.31719	8.61029	8.86944	10.8918	7.05528	9.18364	7.82464	7.58346	5.33271	7.26491	9.71253	9.26256	8.36151	8.13083	9.23434	8.84643	7.33237	2.10434	7.03452	9.48321	12.1861	9.04275	11.7446	5.37851	7.1127	8.53853	6.88753	4.1375	7.54612	5.48249	4.04439	8.72417	7.22882	3.03562	10.3701	5.75347	5.77347	7.59619	9.24484	8.70079	6.70736	5.6865	9.07548	6.70724	15.5963	9.28216	9.74068	9.00197	4.07895	8.04439	11.2469	8.55612	5.35755	9.03891	9.17548	6.2211	3	9.00113	8.35711	8.7879	7.10957	6.16189	6.56377	6.07253	4.23266	3.47266	9.21941	6.92244	9.51806	6.71395	3.1375	7.38198	8.78921	7.95536	8.32823	8.43087	7.71973	8.32643	7.29974	4.74944	6.82018	6.29646	3.51096	10.1576	4.18906	8.23458	7.18388	4.89724	6.59096	7.1334	3.12102	7.15482	4.05311	11.5223	7.58921	5.67019	9.59419	9.53508	5.99548	8.26632	7.83857	6.14771	6.84925	3.12102	7.7807	5.33257	8.48612	10.6457	4.94953	8.90388	8.11038	8.0542	8.9384	8.02791	6.87529	8.24581	6.18004	3.63227	4.21723	9.26021	7.44294	6.79701	4.78136	3.74416	2.98185	10.0757	7.98361	4.89724	4.56071	7.29554	9.64097	8.53722	14.0575	6.74281	5.70874	9.38414	2.23266	9.85315	8.94924	6.78136	7	3.24793	8.56834	8.50263	7.83036	5.43296	8.19677	8.49276	6.26491	7.48623	8.58834	6.70598	8.64494	12.3235	8.19057	6.15987	6.81805	7.39601	8.49785	8.92303	8.96108	3.26303	4.44626	3.73335	6.22882	4.03562	5.98413	7.76951	1.20163	8.17742	8.88417	8.9952	4.51728	8.04985	4.60106	6.69802	8.67285	4.21723	7.73132	3.93546	5.50144	9.83273	7.56301	8.48663	5.90273	5.9472	6.50779	6.08509	7.66534	8.15482	4.98185	5.09361	3.29278	7.64913	7.08215	5.90207	7.86171	3.89724	7.7252	8.78169	11.5816	4.27798	8.08195	4.88535	5.61765	4.49825	5.56986	8.25676	6.19379	3.71149	4.05864	4.37954	4.49825	4.32912	4.80133	4.7866	6.23043	4.53605	5.2817	7.31016	8.27798	6.95489	4.57962	6.5029	3.56071	5.70321	6.73606	6.6014	6.06576	4.63807	8.11043	8.9055	8.53372	7.27176	4.74435	3.41954	3.90204	4.57894	7.1127	4.48139	6.42962	4.51256	5	9.89315	10.8155	4.55315	5.14495	5.20544	9.34898	8.10905	11.3506	4.7618	7.33717	4.78136	8.69491	7.81317	5.51728	8.94983	9.29829	5.10995	3.54796	5.37014	9.09482	5.41616	8.93811	7.84856	7.28725	7.47816	10.9484	4.83794	7.37589	6.03689	2.72247	8.20212	9.41591	6.91049	8.81149	10.7988	12.4235	5.96774	10.3235	8.77512	5.64919	6.73606	8.0864	8.2586	8.30394	7.24982	3.74306	8.27501	5.74154	11.5677	10.4771	9.34496	12.0017	10.4916	10.1325	3.79608	5.5265	10.1268	7.63807	8.16942	8.43713	9.29048	7.42375	9.7811	9.76951	7.73742	4.06178	9.7039	6.06824	8.52826	7.8917	4.00793	11.1342	6.45887	7.74876	8.6077	9.01065	7.17792	9.00092	8.27938	9.4805	9.05907	8.62928	5.44294	4.96347	4.80594	2.48543	9.94017	8.86511	9.55617	5.79961	7.87529	6.20359	6.25172	2.43172	4.62212	6.47735	7.03765	9.23218	9.95241	6.95652	8.69633	3.44626	7.55919	3.76553	8.03067	7.71699	9.42836	3.73335	8.47735	10.0146	3.32193	10.3736	7.59544	7.97129	9.04529	9.86481	6.87774	8.2484	6.29996	4.12928	8.30469	9.13417	9.49367	1.88753	3.73335	11.0037	5.86295	8.49745	3.44626	7.02791	6.98641	6.81634	5.90929	5.4822	8.30515	7.24603	4.57894	7.49825	4.93546	7.99115	8.66888	9.66569	5.3402	6.84549	7.33807	7.46913	8.51649	7.88448	9.34074	5.2854	8.9629	7.70805	8.19673	6.32012	10.6535	6.60288	2.76553	7.50064	7.37417	5.1819	6.39203	7.52904	7.96982	4.58496	7.04325	7.74819	8.25974	9.80768	9.42647	9.89482	7.63315	7.42375	6.94093	3.98185	5.08321	4.84805	6.6014	2.80735	6.58946	4.24304	4.90207	5.54226	6.3837	3.56071	3.68486	6.99661	4.2854	3.74416	6.3906	4.59694	3.31788	6.48059	4.48543	2.16993	8.32057	9.98812	11.5089	3.3505	5.94017	6.46923	7.17759	7.21529	10.1072	6.72928	10.3023	6.38603	9.82975	12.1092	6.61765	2.53412	6.6537	11.1324	9.16773	9.63608	13.1403	6.95536	5.34696	3.18587	10.9166	9.2738	6.40259	8.37981	7.96151	8.18686	7.07682	7.03535	9.57507	6.61324	9.10032	7.55919	7.35579	8.99803	7.91767	13.1602	7.00113	7.2724	7.23458	7.82273	9.00253	8.21922	10.93	11.4911	12.137	10.9941	9.84441	6.86666	10.5264	9.37608	4.36457	6.89845	10.2365	8.59544	6.56834	12.1279	5.33271	8.7269	6.97328	10.428	7.25927	10.7276	10.3845	7.54689	4.90207	9.95609	9.71356	5.59842	11.68	8.26365	6.30925	6.80077	9.19473	7.12309	9.56208	9.85876	12.4485	8.95652	11.9359	7.69239	8.08693	8.66914	8.03076	8.85269	10.5337	6.52199	8.77182	5.27426	8.60916	13.1566	8.79831	13.5348	10.8869	7.72724	10.4073	6.43833	7.67509	8.57554	10.668	9.8561	9.69066	13.5712	8.57667	13.933	13.488	10.1791	6.72856	8.22745	2.74416	9.57177	11.5693	7.80929	9.91678	10.0568	7.10538	9.724	13.9619	11.5135	11.0485	7.6886	10.9093	8.55689	8.47573	6.33771	9.02762	10.7694	9.27639	8.80252	10.113	8.89724	11.3644	11.5434	8.59991	3.88753	10.3345	7.14245	6.29866	10.0777	3.05311	8.82655	3.5259	11.4195	5.9131	8.08241	8.59021	9.51136	7.633	4.57894	8.49656	9.34058	4.12874	3.26303	4.67243	5.2743	9.04059	6.14488	10.648	2.82782	7.68472	3.87259	8.14619	7.99095	4.93546	8.54689	4.73877	5.24413	3.72643	6.34518	4.75006	2.82782	3.21723	3.95531	2.58496	5.50462	6.3733	2.07039	5.13114	3.98185	6.97039	3.37851	5.02982	3.36457	4.9589	5.88264	6.30468	6.39575	6.95187	6.94251	3.71253	8.53761	10.8505	4.26643	7.92756	9.41948	8.04663	7.06636	7.5244	7.46163	8.86291	5.89724	7.215	5.86846	7.57818	9.46923	9.2817	3.65535	9.48663	6.70874	6.53034	4.66676	9.3921	8.42668	10.8101	6.82655	8.46025	7.55995	7.83352	7.40523	3.15381	3.45943	5.87036	5.95976	6.71562	11.0533	8.16484	5.27086	8.55689	3.10434	6.34325	6.30319	7.58721	4.43296	2.8679	1.1375	9.8283	3.26303	5.46182	4.71873	8.84278	4.60049	4.83289	10.0199	4.64386	4.37156	2.96347	5.50462	5.66959	6.93773	6.54287	6.24588	7.68037	7.22207	6.51167	5.18094	5.30187	5.30743	8.95681	9.21699	12.6846	9.22526	7.10014	8.5812	9.28123	12.0699	9.73386	6.21723	3.92662	4.1127	7.30648	5.85549	9.71748	11.1252	5.54602	4.01792	3.69109	6.6204	6.38831	4.36457	4.74416	2.82782	7.83099	8.14109	5.88264	7.53838	8.59507	7.84235	8.31243	5.926	5.33406	5.03089	7.23936	7.22786	3.33053	6.926	6.24031	7.59544	6.95768	8.07889	2.848	8.14466	6.38027	5.97352	6.47151	7.49426	8.88934	8.44211	8.94515	7.96668	7.23388	9.9047	7.5947	2.16993	8.8312	8.48088	9.48797	7.6858	5.32193	6.68493	7.1467	7.68089	6.59694	9.89451	7.34074	10.1254	4.16993	9.65732	4.18587	9.73143	8.20457	3.1375	8.816	7.30561	7.37938	8.69314	9.33628	4	4.49044	10.1362	8.53693	3.65535	2.53605	6.98185	5.66959	1.32193	6.3147	15.3657	9.7895	9.91409	4.23385	4.30743	4.96347	4.96809	10.244	3.72247	8.55651	6.63081	4.82782	3.70044	7.27757	2.70044	6.20945	12.6444	9.06797	9.63245	10.7836	8.69898	7.00113	9.03597	10.0081	3.96832	6.30768	10.1499	8.20786	5.9641	7.68089	8.06185	10.262	3.88753	7.10852	4.49017	8.81634	2.70044	9.31809	2.48543	5.70032	10.2829	8.2492	2.90689	3.51096	2.32193	8.77972	9.27664	11.0151	9.38765	9.68773	9.82024	8.90154	7.91409	11.069	4.07039	6.44771	3.926	9.32328	9.10736	3.23266	7.86109	8.57249	9.63281	5.39037	4.27053	7.03342	6.73742	2.58496	5.29646	6.15381	5.25266	6.7866	6.89966	5.62936	4.90233	7.57667	7.78267	5.98868	7.17592	8.224	5.43768	6.89239	6.1127	6.13661	7.66534	7.25267	7.73471	8.33092	9.0207	9.803	10.01	4.97505	7.08746	4.50462	6.87529	7.4271	9.25314	9.75435	6.62644	6.94994	8.66578	8.96376	10.9593	6.36459	9.09381	4.51728	8.15381	6.85798	8.13812	7.99548	7.04301	8.19574	10.6403	5.72247	10.1089	8.03947	4.81762	8.01439	7.66297	7.83289	10.2846	5.93546	7.17692	9.93607	8.60548	6.53294	9.39511	9.54071	4.29278	6.02015	6.77873	8.17991	7.9472	8.85767	7.23585	9.19377	10.5295	5.84046	3.53504	3.37851	4.24031	6.14213	7.01569	2.74416	6.71012	8.17846	4.52067	6.47573	7.88509	8.4419	6.09592	5.99322	2.32193	6.79312	7.54226	4.38543	8.40344	4.83289	6.06178	4.6362	6.74012	2.95164	4.67243	5.73064	7.10329	5.94251	6.38716	7.37678	8.75756	8.42122	6.07602	8.31379	7.35138	7.73403	12.1407	10.1117	6.51412	9.40997	7.06178	5.08846	7.84046	10.1005	1.37851	12.5442	6.05745	7.00675	9.36894	7.64302	6.68232	10.2947	7.34445	7.23266	4.6837	7.85674	9.66017	10.5024	9.56853	10.4375	7.54656	9.20217	8.00314	6.80478	7.83495	10.7616	7.78837	8.72485	6.1918	9.37613	7.3505	8.36242	8.61839	6.29278	10.0646	4.20163	6.84046	9.00776	7.54976	8.25612	6.95303	7.20261	8.14046	7.86361	9.02237	10.2745	3.74416	2.16993	5.28528	7.44791	9.63318	9.39321	6.53294	6.32167	11.2716	12.8085	8.95274	12.3836	10.2836	4.51728	1.72247	4.37966	3.9542	11.1856	5.99774	9.65302	6.83542	7.09908	4.70598	10.4561	6.49185	2.29278	7.6872	7.69624	10.286	7.41024	10.2215	8.82796	7.64946	6.67928	8.18488	11.9274	10.1967	8.73234	8.33014	9.77589	10.0098	7.26866	4.71539	8.50661	8.6858	6.33628	5.10014	5.26679	6.31651	5.26679	3.98185	3.33628	6.84298	5.35052	4.70598	9.34829	7.3714	10.5184	9.28193	7.91169	9.37959	4.19377	5.93061	4.96347	9.55036	8.91767	8.77827	8.02237	8.8505	8.42531	6.37568	3.20808	7.41124	5.73337	4.50129	6.11061	6.5345	2.94486	8.05964	2.72247	5.68458	4.5748	3.08746	5.27623	5.6407	5.49396	4.44086	6.14056	9.82925	3.36457	6.62205	5.50295	3.18801	4.03294	5.58566	5.18512	5.76566	3.99095	4.48583	5.75118	6.85526	3.59694	7.55689	2.926	4.60881	5.51096	6.14771	9.63118	7.10643	6.32193	9.54998	10.3798	7.45705	9.73166	9.46659	2.88753	7.9212	8.74341	11.1156	10.0791	7.91386	8.86078	7.07039	8.37222	9.61747	9.8381	10.2688	9.4457	9.28563	9.07815	8.6142	10.3629	5.63517	10.0314	7.92422	7.45533	8.26959	8.46475	7.59751	9.05474	6.51254	13.339	8.50401	10.358	7.55075	7.24317	8.5744	7.5157	12.5698	9.34718	5.86619	7.63365	8.15987	9.41849	9.78872	11.0159	11.0456	10.0343	12.9045	6.27053	12.2366	4.51728	12.8582	7.07361	7.13955	4.60881	11.6579	10.6951	9.84925	11.6801	9.14491	12.2777	11.9788	2.56071	6.19771	7.53605	8.08852	7.49185	3.98185	5.89239	7.7313	3.66006	4.27798	5.25172	7.73268	3.37851	6.69488	6.75635	6.08534	6.79831	9.73115	9.8922	5.71808	7.82528	7.95478	9.108	7.59693	5.50351	5.87529	6.71425	9.83902	9.92778	9.2529	8.7498	10.4359	7.51411	7.52187	8.15886	10.7202	2.98185	7.62222	8.75422	5.69209	5.37851	8.04767	6.40671	3.10434	11.6065	7.75469	6.26866	9.9159	8.39403	4.68593	10.2281	7.54921	6.99463	9.85535	6.92441	9.70874	7.79701	9.7151	5.84387	4.27113	5.18587	6.64469	6.47249	7.10177	11.0415	6.52356	7.51728	6.04033	3.88753	3.3505	8.9952	8.86872	8.64188	4.74953	4.1127	12.0134	6.95884	9.63862	3.65535	6.06977	9.80139	4.269	8.57516	3.77279	7.36545	8.1334	7.86604	6.96035	11.502	5.95652	8.08746	7.91289	6.60733	5.86047	3.3505	2.90689	2.48543	3.08746	4.41954	6.86047	8.08852	3.21723	8.38198	7.1809	4.91169	6.66534	3.70044	4.52982	8.86913	7.76022	9.45121	8.85611	10.9572	8.30104	2.70044	4.37851	11.4762	8.46069	4.66817	10.482	6.9354	7.23025	10.1653	5.2555	9.26796	10.4272	9.18424	3.59694	6.41554	4.51375	4.30572	5.08887	3.13518	10.8564	6.46597	7.11061	4.22497	9.7276	7.59942	4.75489	8.0268	5.2291	9.73813	8.89664	8.72624	8.67136	11.2866	5.12914	3.24793	4.48691	7.64251	7.926	2.07039	9.92095	5.96452	3.79701	6.23458	4.76553	11.0229	3.47249	4.57894	6.67666	11.1342	7.11686	11.8258	12.0264	7.9814	8.4814	8.19171	9.06797	6.76553	2.88753	4.27762	4.10862	6.76421	5.86295	9.04439	8.52669	7.25745	5.37156	2.94486	10.7491	9.60509	8.49339	5.48656	10.4016	8.25597	8.67419	10.7275	7.63372	3.44626	9.84109	8.29737	10.1902	10.3506	5.17514	3.36457	3.41954	6.59898	6.85917	7.45533	9.02894	5.39917	4.39917	6.36457	3.21723	10.2957	6.93899	9.80074	7.88637	4.26162	7.27195	8.09698	6.10224	10.0044	6.8802	6.32193	7.29094	6.09592	10.6612	10.5427	10.6492	8.80703	7.56605	7.64386	5.95652	11.4025	7.94895	8.34518	9.85798	11.4156	4.49825	10.8244	6.76025	6.33568	7.89664	4.82273	10.2522	9.9969	8.26394	7.74138	8.82649	8.7266	8.48445	6.22013	8.59134	11.4345	8.9331	9.08222	3.08746	7.64818	8.70287	8.58421	3.37309	6.05396	13.4316	5.59991	6.42794	7.65607	3.39526	6.56185	3.01792	3.7761	6.25172	6.22304	3.28238	5.31832	6.79213	6.46434	6.6279	8.21675	6.61992	12.2386	7.3018	6.31029	9.52748	4.32193	9.69749	9.68703	10.2573	7.44708	2.41264	10.2032	7.08428	3.72247	14.5	7.61264	9.56662	8.09094	8.04763	9.14873	3.16993	10.739	9.38845	12.0066	9.49695	2.848	9.69157	10.8994	2.98185	4.22497	2.07039	9.64944	11.6448	7.66843	5.3199	6.58946	9.20218	3.21723	5.8802	3.1375	7.34784	6.24982	6.26866	5.4345	7.21335	7.83794	3.59694	5.70874	4.2555	5.20945	8.60807	6.14364	7.17592	6.55479	7.98413	2.83196	5.04681	3.26303	7.06501	3.87275	4.7761	4.50072	6.36017	6.86226	7.2555	4.57167	4.72247	3.44626	7.5947	1.72247	5.49825	1.848	6.48262	5.03576	4.95194	3.47249	4.04439	5.56986	5.14933	6.31832	1.67807	2.1375	6.20359	4.29278	6.80219	6.53294	2.16993	7.12262	2.29278	6.04876	4.75521	5.56071	5.33628	9.83325	9.31832	4.29278	9.40051	11.4944	5.76288	8.4187	6.47086	3.53605	8.01621	7.14816	6.60733	11.0327	8.23609	6.07468	5.94251	8.11752	8.11582	9.02237	10.5404	7.56018	4.62874	6.18226	10.2372	9.3992	7.36457	9.23908	4.43298	8.90418	12.7827	7.1416	4.0268	4.58496	7.76487	7.47978	3.90689	11.4618	6.08507	4.47897	7.7211	7.58353	7.47573	7.97893	9.1316	8.98515	7.36807	6.91565	8.57099	6.62352	8.52669	8.32688	9.59584	8.22589	6.33135	2.03562	4.90207	5.22321	3.74416	10.0635	6.63913	5.71118	7.42878	6.89724	9.54327	5.52531	9.82369	11.0745	8.97728	6.50144	5.68904	9.19503	9.22786	8.96924	6.31208	10.988	7.75087	8.50252	9.56796	9.36019	9.63481	8.08481	7.43017	5.0638	10.0509	8.78986	2.23266	8.95235	9.88478	8.06447	3.6568	9.09777	6.91049	8.14771	8.26819	3.40599	5.03913	11.1209	6.82843	8.03339	6.11894	10.2176	9.65893	10.8342	8.88631	8.31922	8.64386	11.3301	10.2889	9.01268	9.57042	10.2068	8.97305	10.0356	3.48543	9.68241	9.88966	6.75879	7.23362	11.0918	8.89494	9.4114	4.39232	9.6359	10.1844	6.17792	10.8002	8.57252	13.5028	10.4735	5.40259	7.70072	8.60363	9.30035	8.9901	6.97842	9.66017	8.51728	10.5132	6.03122	8.03434	10.0963	8.13494	9.13878	7.29829	3.91648	4.86295	7.44543	5.08321	4.926	9.52301	10.9315	6.65249	6.82782	9.36151	10.0175	4.92349	11.7937	8.48156	6.20555	10.5895	8.57516	10.5162	3.85798	7.21917	10.6383	5.9542	6.99209	6.88142	8.96953	9.19688	8.66	6.08709	5.45615	7.85883	7.03042	8.58796	7.81698	9.49965	7.90268	6.72247	3.82164	7.40939	7.28725	6.9206	8.24359	7.3505	9.13186	3.8679	6.36336	2.74416	10.9065	2.51096	10.5589	6.23649	4.82782	5.75756	5.08746	3	10.2861	9.68003	7.40259	7.21888	7.03342	7.44413	7.20803	9.42389	9.20237	6.05528	7.15265	4.76943	8.6575	9.38931	7.10841	6.41447	7.72315	7.96751	11.6385	9.93177	8.20848	9.00273	8.81314	6.35851	7.10748	8.32012	9.04849	7.93015	5.16993	8.54882	8.53677	10.0362	9.8084	7.02524	6.10003	2.80735	7.62195	9.58002	7.81649	8.70841	5.50779	5.46532	6.59246	10.3049	8.27625	2.98185	4.7866	7.84907	7.11894	7.14432	3.48543	9.41647	5.38284	6.3906	3.9542	10.4957	3.08746	4.94017	4.47994	6.50303	4.36457	7.10318	5.98143	10.0329	4.42173	8.5611	7.76553	7.08534	2.16993	7.64726	5.67243	6.44813	4.52252	5.57946	4.3584	5.29548	7.79694	5.85798	2.07039	5.76818	4.79701	9.57099	3.89055	6.91607	6.2854	4.56682	7.66035	6.54312	5.47906	2.69272	6.64652	5.39917	9.55248	7.633	6.82007	8.87283	8.71191	6.70321	5.0865	6.91767	6.54226	3.89724	5.4778	4.94953	7.58346	6.1114	3.6893	5.84423	11.1341	4.37156	9.62954	9.42438	7.71973	10.2338	7.96673	10.3576	7.1127	6.29442	5.07162	7.95187	9.01404	8.21494	9.11972	8.43113	8.6077	6.49825	9.34806	9.23697	7.70292	8.25077	9.74618	5.1819	8.03452	6.15785	7.79181	8.30152	2.32019	10.1066	8.14324	8.26882	7.25267	2.53605	2.926	8.45656	4.07039	7.70805	8.58516	7.45204	8.36436	5.19771	8.9542	5.73436	6.8009	8.07521	10.0958	7.40259	5.86295	2.80735	8.59574	7.31677	4.08746	10.5371	5.71149	4.848	7.20359	8.70487	11.0629	4.43296	5.83542	4.67169	4.12492	6.00155	5.08092	8.77282	10.187	7.97785	5.3355	7.6532	8.03782	8.81922	7.52042	6.95399	7.7879	2.76553	9.09144	6.67525	10.2801	3.65535	4.92125	9.09619	7.63372	8.58425	8.42333	8.67935	10.282	8.04821	8.81442	8.07039	7.72237	6.14771	10.5808	0.263034	4.40293	6.98755	3.1375	6.21723	6.24603	10.5362	10.2212	3.23266	11.1478	6.12182	6.55293	7.80478	8.1153	8.70618	7.86666	10.056	6.2075	6.96262	4.29518	3	7.03672	10.4866	8.26177	5.72247	9.34185	6.66107	3.62059	4.37353	5.2112	5.18982	3.44181	8.38619	4.27053	7.7866	9.95172	4.94953	4.52356	6.88264	6.90689	8.13955	6.92006	5.02078	10.3431	5.71149	8.15987	7.76127	5.3147	5.43571	4.33409	7.1918	6.59395	9.46831	5.11802	8.98925	7.67101	5.88334	4.17792	9.73285	8.62699	7.14798	10.7002	7.35391	9.41975	8.45121	7.2211	8.58609	8.36632	5.33271	10.4149	4.14568	7.69625	2.73851	8.10591	10.2916	7.81614	7.55842	6.91049	10.6319	3.53605	6.6879	1.88753	8.31922	7.81322	6.64124	6.7572	8.39403	10.5939	6.5157	10.2609	8.2465	8.82485	6.67525	5.46201	11.7195	11.208	11.2755	9.90041	7.07331	5.63834	9.69622	6.82528	8.75989	9.64313	4.64386	3.0297	7.92694	5.78341	4.94486	8.53627	9.0531	8.25125	3.7866	3.6893	8.6077	9.57535	9.92154	9.09262	6.6837	4.44626	9.12903	8.40982	8.68297	8.70079	6.91463	7.58871	3.80735	10.7826	9.16767	9.3661	7.26959	10.3662	8.70321	8.53255	8.1298	5.41278	4.66107	9.11842	6.66391	5.63636	4.2555	8.92748	7.57213	8.09803	3.81529	5.88753	8.50184	8.95274	8.11083	11.2564	5.1375	7.56224	4.30743	3.64048	4.76507	3.068	6.39906	5.36415	6.53944	15.9225	8.6279	6.78529	14.6816	11.0477	5.29278	7.94292	15.2063	14.1791	6.86542	5.12291	9.57748	4.20266	5.44626	3.08746	5.81119	6.72264	6.62644	5.32407	6.86171	10.2004	6.64097	6.02015	4.49825	7.3147	5.5472	7.25172	6.31495	6.20974	9.93875	5.45505	2.91695	9.17468	4.21723	7.16792	4.04439	6.91886	7.05208	4.77824	7.8936	9.27426	5.02237	5.62059	6.71577	3.66676	6.70598	5.54011	7.83474	9.11068	9.13067	6.2981	8.20653	8.60066	1.32193	2.58496	6.40939	8.14983	7.70102	9.03039	11.6458	9.32497	8.37806	10.3815	9.09604	9.17339	8.36982	10.4728	9.41405	8.98185	9.42651	9.50561	10.1328	9.89335	9.22544	9.96333	10.6701	10.6223	11.8056	12.6369	13.8494	7.31239	12.6142	13.4726	11.1734	9.06815	12.5475	13.8368	9.84804	13.171	11.1651	13.649	10.4614	11.1723	7.96923	8.90255	8.99209	8.88578	9.32193	9.19418	10.0291	8.53371	10.9092	10.1863	10.4185	7.13853	8.28874	10.3518	6.50938	7.1174	3.24793	9.78394	6.26491	5.10852	4.18587	10.7809	7.72688	7.20334	9.14985	4.76133	6.04131	5.87529	7.16591	6.36789	6.99989	4.97433	4.53605	8.21044	8.98698	8.73599	6.59544	5.85601	9.32817	5.15527	2.58496	9.23832	6.13191	8.86511	9.18339	9.00731	8.53799	4.29278	1.48543	5.69348	5.51412	8.57743	8.17114	9.09645	10.4422	9.51076	7.2211	4.88753	7.6532	10.013	6.12928	2.51096	6.75221	3.38343	7.37555	7.91421	8.76089	5.76624	5.38543	12.2917	9.22882	9.18933	9.05447	3.81762	1.58496	1.80735	3.80735	6.55919	8.28386	7.96543	7.78267	5.22497	7.75845	9.31679	10.7081	7.19081	7.30561	9.34185	8.70056	6.49346	7.33999	4.37711	5.40306	6.59086	7.75074	8.98742	8.6582	7.63517	4.22497	4.54844	10.0933	7.93958	8.96463	5.82273	10.5954	5.07895	8.21501	8.07364	5.48026	5.28001	5.56616	7.93649	7.04624	4.50191	6.36457	5.34303	6.62498	4.7866	4.41954	6.66598	4.37851	4.32713	8.89603	6.75009	2.90689	5.3065	6.49033	5.91795	7.0075	8.12257	5.56071	8.1819	6.67243	6.60767	10.3936	4.07895	5.08901	4.3147	3.07243	5.99837	6.76686	3.96773	6.62644	9.83588	9.48098	7.43588	5.16189	6.22497	5.48843	7.17592	7.29186	8.108	6.96347	8.73573	7.64152	10.392	5.97788	11.1501	6.50749	4.76551	9.21626	5.0917	6.10852	8.63327	6.42794	8.59096	6.12516	10.1727	7.94661	3.52356	7.13425	5.66107	8.30424	3.92618	8.97154	7.58615	11.0343	7.35138	7.5306	5.33628	8.50108	7.44047	7.13031	8.24935	7.77939	8.2724	7.81826	6.97499	12.1593	8.58163	6.08321	6.81378	6.01123	3.52356	3.08746	6.33807	11.4107	9.12516	6.24982	6.52427	6.4446	5.26892	4.87211	5.44294	5.65249	7.50634	3.07039	5.34848	11.1723	6.44128	9.66017	9.84156	9.439	7.45383	9.67136	7.27039	6.84549	3.43296	7.33807	7.95589	4.87024	6.71699	3.23266	3.848	5.70354	7.60288	6.66107	7.31072	3.91264	11.6919	12.1739	6.81484	11.6719	4.27053	5.26303	8.77914	7.89421	7.52199	6.54071	6.44956	10.4719	8.36413	9.57213	8.21578	3.85798	7.37615	5.80063	4.37851	9.50502	7.03383	8.01346	8.92896	8.52287	9.22473	8.26397	6.77732	5.84718	8.7098	3.48543	8.11582	7.17719	5.99095	3.18587	6.76818	6.69766	8.29788	6.62644	9.23284	2.40599	6.95187	5.88262	5.62338	9.58459	6.55459	5.22882	6.58045	3.62548	7.06286	4.05311	3.3505	8.77841	7.22207	7.26021	10.0836	4.42626	6.17991	6.77742	1.80735	7.02348	5.07343	3.90689	5.51412	7.16892	2.848	4.48806	8.74651	7.19918	3.29278	8.35861	9.17518	8.51375	6.66818	7.63653	2.43296	7.3505	5.58308	12.9221	10.4374	7.50462	7.35579	4.36989	3.73335	5.56986	10.449	6.81762	8.17642	7.38966	11.1861	7.5306	8.61718	7.11061	4.24031	9.71699	4.48543	9.44713	8.42164	3.37851	9.46664	7.85752	10.6599	3.07039	8.67066	8.87414	10.9449	4.80735	2.84465	4.84122	8.24222	7.77808	3.66676	3.16993	6.05745	8.92184	9.18101	3.44626	6.96976	10.4002	6.85549	8.30104	7.9507	8.26444	5.1182	8.84165	8.26291	7.39232	3.7866	6.27203	7.84612	6.22497	7.24413	3.83794	7.26303	6.80478	9.02929	9.86171	10.164	5.9331	5.49185	6.9507	8.48341	9.92565	8.76852	9.19838	4.20163	8.76451	3.29278	8.73403	10.4321	10.857	8.69801	3.07039	10.6924	10.5753	6.22434	9.18115	10.9192	9.78904	8.17642	7.19967	9.10449	10.769	9.12438	8.70977	9.24508	9.14287	7.30834	10.8253	8.77083	6.68048	5.53294	8.82151	11.8262	3.10434	9.53905	7.33896	2.74416	3.926	6.46923	4	9.43951	9.82416	3.03562	11.2069	8.99095	8.69836	6.55046	8.3505	8.00787	9.42375	8.20114	6.78859	7.33807	2.40599	7.52435	3.93518	6.53605	7.29683	8.78688	8.00963	7.33065	5.62926	8.7766	9.41088	7.77721	8.62425	8.86635	3.88753	4.41278	3.39232	15.2218	6.90424	12.5968	5.12634	4.93074	8.98897	3.39552	6.68979	8.79279	3.12102	7.54921	9.72996	10.2727	8.44708	5.2174	3.848	7.63952	10.3658	7.53838	7.05311	4.14568	8.49126	9.40897	2.65535	7.00225	7.3508	6.69349	3.59694	8.57225	7.61765	7.47735	10.0037	8.20747	2.65535	3.9542	7.61703	9.33804	9.18587	6.69209	10.619	10.156	8.47462	11.455	9.28763	9.22473	7.98698	8.90268	5.2585	10.4044	12.3261	8.55894	6.36597	8.08481	7.08852	3.01792	8.07414	7.77808	9.90599	9.06178	7.8339	10.7526	9.76122	10.2055	8.37721	9.47005	13.3689	6.82326	7.24127	9.20261	10.7697	9.6858	6.61029	8.65025	6.09803	7.91736	8.0758	7.54303	7.63718	5.27798	6.04666	5.72326	5.86222	8.02237	3.37851	4.23266	6.70769	7.18371	5.71973	6.63952	6.2384	3.71006	4.14097	7.24413	9.38608	7.03562	5.48789	4.83942	6.2114	2.70044	6.16591	6.80219	5.05489	3.6779	1.26303	5.2854	6.02901	4.86295	3.37851	7.20163	3.60884	7.04221	6.09803	5.14975	4.61471	7.71905	7.55514	6.56651	5.05666	4.97575	4.62869	4.6837	6.01792	7.52042	11.6687	11.8909	8.50058	9.14466	7.53305	4.853	4.34341	2	8.86728	2.96347	9.80687	8.34873	9.22786	6.76288	6.49025	9.18636	10.5045	5.61765	4.35755	9.66805	7.46516	8.89554	9.33885	6.53605	6.17792	8.66	9.82337	8.61762	8.17243	4.72792	6.07365	7.00562	6.36807	3.07039	11.0009	7.47005	8.66601	7.85362	2.23266	10.1255	9.55142	7.62808	5.41664	7.84737	3.75489	3.54844	6.14568	3.53605	6.39746	7.89172	11.2787	7.79569	7.65678	7.89732	9.42616	5.59096	6.77699	5.95187	4.83713	6.58045	8.54695	6.14975	6.98527	10.4816	6.86913	6.99774	3.43961	7.86542	6.90251	3.74416	7.47086	9.62859	3.81103	5.45615	9.35028	11.4578	6.61618	10.7251	8.11407	10.0542	4.89239	2.48543	11.4193	8.49025	5.57894	5.51598	5.8802	6.6907	7.69349	4.49825	11.4593	4.12928	6.12516	6.81346	6.45615	4.47291	5.36457	6.82655	3.7866	4.17792	3.12102	3.56071	2.37851	5.67363	3.79701	4.89239	6.93428	5.14825	2.88753	4.54844	5.42291	9.82623	8.75871	8.20799	2.74416	4.87283	3.24793	2.848	7.6388	10.0564	4.82273	9.85499	10.3694	6.98153	7.09592	4.67737	3.71149	7.72724	8.2317	1.926	8.90994	7.80327	6.52826	6.58346	9.76105	9.11894	9.60437	5.2817	5.99774	5.63972	4.64797	7.01681	6.44294	4.43296	4.54226	2.80735	6.54535	6.5767	10.3937	5.93202	7.27146	4.67662	3.37851	6.12928	4.7866	5.87774	4.04439	6.06363	7.10224	7.3156	5.18587	4.21723	12.7182	13.7664	14.6634	9.22328	8.87897	8.30229	9.35094	7.91054	8.19623	9.04603	9.05066	8.58242	6.83415	6.42202	6.29247	6.95013	5.79701	5.34271	6.46097	8.69349	2.97631	5.68089	8.45697	10.4982	6.42637	7.3156	6.58946	5.15785	6.06621	12.3447	7.91827	6.85674	10.6259	8.12516	11.2085	5.24013	5.45286	8.11478	5.3505	4.93074	4.95401	6.82273	6.47127	6.74416	3.67807	7.1568	8.69139	9.7947	9.2747	1.72247	7.11894	7.45693	8.79019	8.61985	6.58308	8.43171	12.7137	7.66293	8.37808	11.5284	6.7211	9.00703	3.74416	4.66388	7.17991	8.25884	4.23266	4.19302	2.94486	6.40939	5.93	1.48543	2.88753	6.94837	6.43129	3.10434	2.76553	6.43962	6.13545	3.56071	2.8679	6.22882	7.40854	3.33579	3.70555	7.33718	7.76166	2.70044	6.21526	2.76553	3.91648	6.51885	7.52199	6.51885	6.87406	6.66676	10.302	5.95391	4.38543	8.41954	8.02883	7.40429	3.66676	7.66973	8.75756	9.80141	7.86896	9.13237	6.74281	5.01346	8.38735	5.83472	6.97728	9.41193	9.46373	5.50462	7.48059	4.24031	5.62936	4.14568	9.08108	7.46842	4.56682	10.1615	6.1186	13.8631	4.848	9.53635	8.64277	4.6837	10.6737	6.71177	2.84786	2.90689	6.02064	7.43908	9.28855	7.04876	7.76022	7.15684	8.51645	8.70191	3.16993	3.45943	9.41841	9.55593	8.50859	10.8614	6.65272	8.50779	6.31832	8.76653	5.57592	9.48925	8.99209	7.79896	10.2011	10.7672	3.37851	2.43296	3.03562	9.54187	5.65201	9.43505	10.2103	8.3869	7.81942	3.40599	4.75489	11.4679	7.92778	6.43962	7.2384	8.71982	7.94544	5.96809	3.24793	9.33983	8.17043	6.06824	4.86295	4.21723	6.49985	8.51767	9.22568	8.1185	6.27053	4.77083	8.26444	9.27076	6.24793	4.78894	4.65289	6.3906	5.70044	7.22304	7.6359	9.7303	12.232	6.88387	5.04002	8.02569	6.43267	7.12722	7.66017	8.29682	8.47735	5.27426	6.65678	4.66676	6.24376	7.40429	6.02015	5.78136	9.33918	5.89104	8.34704	3.47249	2.20163	5.61825	4.27053	5.07895	9.29111	8.22599	8.48064	9.73217	7.32079	2.37851	10.4312	9.27909	8.60363	8.39553	5	7.37764	4.12102	5.22809	3.88343	11.36	5.7761	2.76553	5.04298	4.38543	6.75622	9.83447	3.51096	8.82174	9.2008	11.9601	11.3429	8.08534	5.86295	3.83794	4.89901	7.04002	4.00899	7.4733	2.16993	5.12928	7.52042	9.18214	5.3505	3.75489	5.56896	4.64386	4.76553	8.66055	7.66404	5.96809	6.16051	7.2075	4.06178	6.37851	5.6414	8.04275	6.9031	6.9331	3.75489	7.1918	5.4363	9.886	10.0195	7.12412	7.83036	5.39575	5.61765	6.91436	11.2798	4.46597	5.47418	7.32193	10.3336	7.1375	10.8329	10.2126	5.13705	5.60881	5.9542	5.25927	5.53586	5.79984	11.5337	9.12851	8.36853	9.37569	8.34509	4.76553	8.36605	4.94486	8.54032	8.66427	9.38532	14.8819	9.77636	7.34849	9.87117	3.15381	5.00272	7.612	11.2305	7.35906	8.61471	7.08817	9.21505	9.16533	7.92753	12.6494	9.9976	7.48784	7.88631	8.26959	6.79961	9.19007	9.39532	7.14259	7.732	7.49025	6.05528	7.73944	4.75489	10.2869	9.95363	4.80769	4.96252	9.59585	10.6149	4.41312	3.39232	4.82782	7.85922	11.8513	8.13083	10.2775	11.6833	6.55152	8.98655	8.22978	9.94837	8.37547	5.64097	6.45779	7.44956	7.28355	11.7574	8.25408	2.56071	8.28956	8.37721	9.9297	8.16497	11.9952	6.63952	10.2998	8.31334	8.22628	2.07039	8.04221	4.06444	9.13173	7.60035	8.38865	3.41954	6.72928	9.55727	9.3885	9.6703	2.848	6.74685	10.8603	9.18743	9.51857	8.15735	11.2769	8.78677	4.87794	6.78005	10.6723	9.78398	8.19131	8.9264	8.01514	9.93787	8.69976	7.41501	8.24174	9.4365	6.88753	7.83983	5.09212	5.64695	6.41607	7.28633	6.86171	8.58082	9.58244	6.93192	8.61765	7.43296	7.29094	8.24935	7.40237	9.27755	9.96809	3.78856	7.7807	5.56161	4.12102	3.88277	8.7738	5.86456	4.04543	7.11998	11.0274	9.81522	5.22203	6.4739	5.15932	9.73268	7.61471	8.39618	6.03122	7.24603	6.64249	5.10852	5.33436	7.86604	6.01805	3.7761	1.26303	3.63227	4.12008	5.41373	7.848	3.66676	6.47086	6.64818	6.86852	7.47086	5.09094	6.37504	4.97423	8.65033	4.04439	2.72247	10.639	7.27705	9.61047	6.30743	7.26115	6.25739	6.83289	5.8802	7.38284	6.91648	3.87774	6.74416	8.08746	3.16993	2.26303	3.32193	3.926	5.90616	3.64386	5.30012	4.29278	8.6872	5.26303	6.01346	1.96347	10.0488	5.42626	6.2075	5.0268	1.96347	6.34341	8.8034	3.79701	6.62498	9.71218	4.34044	6.70311	4.12102	7.55842	6.20163	9.17043	10.1248	4.0487	10.8661	6.87406	11.7903	7.87344	7.3625	11.5571	5.57307	9.22738	8.77314	6.43296	6.90569	8.56796	6.2114	7.98925	7.27361	2.10434	10.1664	6.34873	4.08785	7.46842	4.66671	5.18982	6.38716	9.78318	4.94765	1.96347	3.78812	3.96347	5.63807	5.11152	3.29966	2.37851	3.99095	7.818	5.32274	3.43296	6.2788	5.49585	6.30561	8.34474	3.45943	5.21335	5.64097	6.03282	9.31997	9.76779	5.42419	6.7252	3.72247	7.96751	5.17772	6.47411	4.71641	5.65487	10.8539	4.08746	9.15799	7.61471	8.47414	3.39232	8.04985	11.2974	4.2854	6.76951	4.37156	10.7513	4.82782	9.1498	9.04658	10.4614	2.45943	8.72722	10.7187	6.71485	6.7252	6.40491	8.9507	7.98356	8.93571	6.26006	5.37156	6.81506	7.79051	11.3207	8.05007	8.73437	7.15987	6.51134	7.77545	11.8075	11.1945	4.97728	2.40599	3.89724	7.04111	7.33532	5.39232	2.29278	9.88493	10.1823	9.43713	9.90343	9.00497	6.95884	9.40219	11.1176	8.6987	10.4724	7.16692	9.46393	8.31651	11.4484	7.77808	6.37678	12.4726	9.55658	9.43113	8.79766	7.14771	3.94486	7.19856	2.20163	8.15735	8.44253	8.52987	8.52435	9.90162	6.75032	3.60881	6.83167	8.06016	6.51885	4.88264	4.42626	8.66463	2.43296	6.70319	6.20163	7.38111	3.63227	6.64674	8.24689	4.22791	10.4886	6.87428	9.84455	8.97585	11.0164	10.0735	4.96079	3.66902	6.68889	11.2566	4.72247	8.06824	3	11.2464	11.8854	11.246	9.91797	9.37374	7.01569	10.6196	3.9542	6.05745	10.0995	6.95029	10.4144	5.71149	11.2381	10.582	8.28448	15.2879	13.259	6.84339	7.23649	6.22258	6.73606	6.33884	8.0213	10.5504	7.23074	11.2734	9.19328	6.99778	7.56605	5.33628	3.79701	2.43296	3.1375	6.81378	4.24486	4.72064	6.56986	9.81698	9.43171	4.41954	4.2555	9.5544	11.8576	8.61361	9.16742	7.30518	6.11686	8.5744	4.90368	6.74012	10.4815	14.4774	15.0849	6.14364	6.71973	6.97911	4.91443	10.6417	8.3218	3.26303	7.5224	3.21723	7.64386	8.99049	6.64329	6.2985	8.07093	7.10538	7.51333	3.33628	6.71699	7.29921	6.83415	11.519	12.9104	6.58789	4.45286	9.48462	8.91302	7.01903	4.64386	6.4545	11.4097	6.85425	9.93251	9.81714	8.26679	8.83826	6.90889	8.05582	8.37547	7.58571	8.89281	11.0733	6.30592	8.8645	7.46434	8.25374	9.17384	9.12722	8.108	8.12253	9.64728	9.89664	11.2979	8.37547	8.87928	7.15138	8.22649	3.10434	10.6403	7.84453	3.67436	10.2389	8.31107	2.848	9.15431	2.94486	3.88753	6.88387	6.64177	8.82718	8.26632	11.2385	5.75258	4.88747	3.79701	9.52425	5.87529	11.297	9.04046	5.4374	4.00899	4.26303	7.55384	3.93546	6.8519	5.95051	3.47249	8.83388	10.0215	9.40727	4.59694	9.93065	6.91886	7.15987	3.87774	5.853	8.07854	2.56071	7.1637	11.9775	8.27861	5.96026	10.0846	4.40599	9.21228	5.34341	8.08587	12.723	7.17084	9.05178	10.6922	6.7532	4.94003	9.00056	8.17393	2.96347	3.62059	8.9969	6.8189	3.9542	6.56377	6.07253	10.2205	7.59619	6.22497	5.7866	5.81513	8.21383	4.853	6.35403	7.04549	5.15785	3.27798	5.95882	9.96322	8.80896	7.84938	7.15583	4.2555	11.2381	3.62059	1.26303	4.20163	3.16993	3.9542	6.98781	7.61545	4.59096	7.24508	4.43296	7.15886	6.39575	2.96347	5.67177	6.11061	7.10852	3.70044	6.26679	6.25927	7.27891	8.28448	5.37504	10.7684	8.30058	7.87406	5.79442	6.92362	9.15347	6.03122	4.82782	10.8456	9.15228	6.01792	9.07601	5.95652	15.4288	15.3451	14.9366	11.9121	12.1964	5.37025	10.3278	12.3233	3.98185	12.5953	11.1869	11.8476	11.0829	8.73499	10.0393	14.152	14.5635	10.8765	7.46025	14.331	14.701	14.1081	2.80204	7.0201	13.5435	12.0783	8.01123	13.3427	12.8307	4.77599	4.55355	9.34895	8.18982	10.2694	8.22545	9.12341	9.50303	8.21819	7.20248	6.11478	13.6517	3.58496	3.27798	10.072	11.7728	7.48704	6.60288	3.85798	2.37851	9.21941	8.03998	7.59117	2.56071	10.8652	12.4018	13.2997	6.2555	12.0865	10.6563	4.43518	8.34747	9.1252	10.5395	6.29094	7.06536	8.98783	9.34277	3.08746	4.7866	9.3097	7.40855	7.22547	6.52659	4.84285	4.41954	7.26237	9.71092	8.69221	15.113	14.7372	10.2391	3.18587	6.26491	12.737	10.5184	10.6714	3.76553	11.4425	11.3802	7.20848	10.5216	10.2652	10.9716	7.57154	9.56453	10.3956	12.7733	9.14797	9.55972	11.6298	10.3276	9.53937	8.06124	6.00225	7.76553	5.1127	5.79871	7.18488	6.7252	9.97971	5.63807	4.03825	3.95919	4.60751	3.47249	6.0917	6.6893	6.14771	6.16993	6.71699	4.82782	3.80735	9.7789	6.04439	6.39931	6.31114	5.90571	2.45943	6.69766	7.26866	5.41616	4.03562	7.03232	4.63227	6.0268	6.92125	4.34465	2.8679	6.98527	3.57289	2.87691	3.9398	6.16486	7.55919	6.36632	10.1209	3.56071	9.9358	5.74142	1.96347	6.33085	6.8125	6.74819	5.84298	10.0251	7.49288	6.91964	8.54071	9.16717	7.97728	2.51096	5.48039	4.24917	7.2891	4.16635	6.91383	3.94486	5.62494	4.33821	6.75087	4.36756	5.64034	6.80441	7.80671	8.53993	7.81726	5.0931	6.63807	6.39575	6.88142	3.10287	10.0823	3.70044	4.24031	6.9542	10.5087	11.3406	9.74987	7.40003	3.16993	6.10014	9.92273	6.25277	10.1541	8.28263	4.3147	4.57448	3.1375	7.76	6.85065	7.42679	7.48704	5.44626	6.2075	13.1003	12.619	9.2555	11.2506	4.63609	7.8656	9.14236	9.26027	10.8791	8.67349	5.99548	9.34822	6.55152	11.7418	8.67844	14.0703	9.26774	9.69505	8.53533	3.40599	6.60437	4.95884	3.65535	6.56986	9.18438	8.3443	11.5695	10.7099	9.35843	5.31492	10.2567	8.15898	7.98307	6.43962	1.926	4.87283	2.60881	3.44626	4.70598	6.1639	5.54666	5.01792	4.91053	7.38999	7.09803	6.10667	5.96578	6.56377	3.24159	2.1375	2.37851	6.88753	8.66813	8.29182	5.50144	7.34713	9.37577	4.39917	7.77347	5.71149	2.8679	3.72247	7.2075	6.14771	10.0807	12.5425	9.86666	4.18587	6.15178	10.5566	10.152	7.72247	3.18587	6.0763	5.96334	7.89326	11.499	12.1264	7.82655	3.26303	9.99605	8.85891	7.18388	6.45604	7.6632	6.31324	9.08826	7.01346	10.4604	9.17567	2.45943	9.49005	5.31575	8.64129	9.0607	9.10397	8.55874	10.2121	8.80205	9.83614	6.41785	7.42626	7.56059	4.84782	12.2164	9.38241	7.74214	10.8907	9.73534	12.0891	3.64386	13.5931	9.58007	8.14062	9.4672	8.21237	6.4212	8.87836	7.94895	9.08905	8.12473	13.5436	13.1592	13.7319	13.0764	2.1375	6.94369	4.848	6.92244	7.05853	7.80284	1.07039	6.16993	5.24413	6.56071	6.92244	6.46597	4.24793	6.77215	10.249	2.72247	6.93664	10.7914	11.035	2.76553	8.10766	8.41574	8.40684	3.6893	5.00899	9.84721	5.72792	8.35925	7.86171	9.10093	8.79149	5.53853	3.62059	8.66071	10.8709	5.95691	8.78935	3.59694	3.51868	5.41954	7.68376	9.62174	6.19574	4.55459	2.07039	4.47695	5.1334	5.29807	6.80607	5.68652	10.1723	7.1553	12.8615	8.72588	10.1674	8.85196	5.87283	9.07334	8.86419	2.23266	7.65249	8.34385	8.80316	11.3615	3.52628	5.83036	9.31786	5.01792	7.64835	5.69389	9.65887	2.53605	6.59246	3.89974	11.4798	6.22735	3.15381	6.1334	11.0422	7.77184	3.36457	6.56224	10.141	6.36807	6.81762	10.5393	8.44179	3.63227	9.87774	10.8735	9.87713	10.1674	9.56211	11.5111	8.09011	9.24982	9.10425	8.24888	7.3156	10.793	10.1824	8.57873	6.63807	3.43296	6.92125	7.03672	3.83794	9.25314	5.64651	7.53838	11.3137	7.56377	7.56856	8.56964	9.17559	9.12764	9.84591	7.23745	5.39575	7.35403	8.09856	6.73471	11.615	9.86527	6.79701	8.6872	2.26303	5.65535	6.32912	8.03122	5.98185	7.56109	5.07895	7.84578	5.48864	10.5308	3.30765	3.18587	10.9589	3.70044	5.40291	2.7866	4.49825	6.75622	8.29462	7.24603	6.65582	7.90561	6.18218	6.80571	6.25578	3.37851	7.58796	5.79233	3.05311	6.06624	4.08746	3.49825	6.00675	8.1858	8.01903	7.72315	7.85611	7.05528	7.54612	4.87774	2.90689	8.21856	6.10048	11.5661	12.1621	3.70044	11.4063	4.85798	6.43463	6.29094	4.07039	6.52513	7.91169	5.75043	4.20163	10.6156	5.4822	5.03393	6.92955	7.25702	8.96184	5.97499	14.2879	3.83794	6.31278	10.2027	9.35285	9.62297	9.00028	6.34542	10.5048	10.3858	9.91946	10.1284	8.61213	7.40003	6.94134	9.34363	11.5963	2.98185	5.12928	7.42206	6.16045	6.43463	7.40769	8.296	8.76099	6.30574	11.1255	8.3635	6.89724	4.10881	4.27053	7.0045	6.06609	6.81506	6.58328	8.0634	8.47978	8.81171	8.42206	8.74012	6.82129	9.63511	8.42668	8.55842	6.01792	8.47299	8.60918	3.94486	8.7141	8.74987	4.09164	6.36632	4.03562	4.12928	2.8679	5.98	6.51254	7.57393	8.6994	6.92062	8.74966	9.85428	7.35419	10.5255	9.32351	6.17673	8.65284	8.71905	10.0436	8.04439	7.66035	8.01179	8.66138	9.77333	7.1127	8.84528	8.42206	7.45039	6.73934	8.01792	4.78136	8.46763	4.24793	6.72528	6.67384	1.48543	6.75622	6.57144	11.086	10.3447	10.2048	6.58796	6.67384	10.5034	6.45647	9.00955	5.75489	10.4194	9.26936	5.54226	10.825	6.50992	8.34287	4.71149	10.6865	11.4013	10.8254	8.27286	6.62352	7.58188	7.37938	9.9791	4.47897	3.30743	5.15381	8.98944	11.6399	11.388	11.2891	8.59682	5.90929	4.18587	8.66853	8.51964	11.343	7.18884	7.73814	8.75822	8.94515	8.04016	2.03562	7.66463	5.29646	5.58895	6.74953	9.49205	9.86	9.65098	3.21313	6.41109	3.66676	10.203	10.8978	10.8017	7.52669	8.28263	6.64435	8.35172	4.41278	13.1637	6.25555	9.14873	4.79383	4.53343	4.59259	10.5176	5.07124	4.35973	6.13545	7.29278	5.87529	5.79772	3.90689	12.1379	10.4838	12.0589	8.77545	10.3471	7.13958	2.56071	10.6993	8.44253	9.00143	7.77213	8.12866	5.98851	8.63097	6.26319	6.45943	9.99958	4.42631	9.62278	9.36052	6.32733	6.02353	7.15486	12.6751	7.57982	5.741	7.0008	7.38802	8.95391	10.1838	9.72996	7.33628	7.82508	9.1169	6.63807	9.77347	2.98185	7.16993	7.45932	7.82845	12.4834	7.74404	10.5987	9.41603	8.51885	5.2463	6.71699	7.61912	6.14306	7.17692	4.17428	4.27798	7.33271	9.05365	4.16189	12.3764	9.59003	9.47715	9.28388	6.96275	9.56952	8.83763	8.5615	9.06205	7.95668	6.88509	4.4515	5.76621	8.40727	9.95768	8.16289	8.41743	10.8553	6.75756	4.21723	5.65535	8.51491	5.05745	4.70598	5.70016	8.3135	7.11686	6.12813	4.29642	6.45121	4.91169	4.52982	5.27798	7.30378	3.70044	5.26419	6.67243	3.56071	4.79701	4.22497	6.51728	5.08946	2.8679	4.17792	6.09438	7.25833	5.04079	6.4545	5.25927	3.55817	6.49346	2.78523	3.97814	7.43463	7.08512	3.74416	7.39575	4.36145	5.27639	6.74425	6.14771	5.24673	5.00899	5.36973	4.38543	4.16993	7.16993	2.20163	3.71149	3.45943	6.42122	3.85798	4.37505	7.96463	6.12722	4.34341	7.27333	7.03892	2.03562	2.71981	8.30012	6.84507	4.37156	6.65249	5.79665	7.24413	7.78856	8.17642	6.6279	3.66671	4.64386	10.8554	7.27493	4.64492	8.07682	7.26303	7.96822	8.4187	5.74953	7.80671	8.613	7.57743	6.73606	7.98925	9.32056	6.83838	9.42941	9.37839	10.2883	9.70072	8.40868	8.59028	8.63481	3.83794	11.0777	8.1383	7.38716	10.4442	7.25711	8.90871	9.77165	5.2891	3.39232	6.37221	8.60511	5.88264	1.32193	2.58496	9.90015	4.16993	3.40599	4.98026	8.9141	7.85104	9.55055	9.40102	3.26303	9.09227	8.03711	8.4752	8.82015	5.71491	8.73302	9.16804	9.72732	9.25833	10.4888	2.67807	9.46393	8.70044	8.28686	7.11374	11.0629	1.96347	10.359	7.03323	6.8505	9.1192	9.41849	7.98081	8.62095	7.54303	4.22497	10.3838	10.0558	9.47207	4.12102	10.6946	5.26641	5.88753	6.49067	4.66676	7.59768	6.65535	5.98185	6.87652	5.46517	6.62352	11.1124	8.2555	6.63081	4.92382	4.47325	6.38024	7.17991	5.71007	8.54471	6.18982	6.55305	7.76818	6.14771	6.73742	7.38284	4.24031	3.40599	6.38543	5.82332	7.62132	3.97269	6.2075	7.36632	7.63372	7.24705	1	5.42626	5.49586	3.56409	4.33628	9.23333	6.00176	8.94983	8.54651	6.70149	6.13545	7.77873	10.0586	6.29215	8.13443	6.0917	6.11686	8.28123	7.60955	4.69488	7.59544	8.29094	7.38386	7.52356	5.4768	4.848	3.74416	3.80735	6.25361	7.23362	7.52411	7.36982	5.22497	7.04157	5.99548	4.39232	4.52982	4.19358	8.57251	3.74416	9.2197	4.86295	6.71836	10.1917	8.62388	8.45517	7.85674	3.75489	13.6	8.15634	7.50064	9.1089	6.10251	9.42823	9.32665	3.76553	6.86224	8.45781	10.1436	9.46052	8.58007	4.40599	6.58796	6.12516	7.66107	8.0197	9.04467	7.73118	7.99605	7.11821	4.59402	9.45313	7.71425	6.80607	7.71699	5.74416	8.59954	5.09751	7.6279	5.94953	3.81762	6.82875	8.59483	6.88631	5.03397	5.69766	5.75221	6.34577	2.96347	3.57289	5.22003	4.36583	7.1819	6.80478	6.89239	5.8679	3.12102	5.70598	10.9761	9.82034	8.42375	6.65964	11.4673	9.76975	10.6213	9.745	9.18951	9.20239	4.41954	6.56316	1.32193	4.26233	6.16339	8.06055	8.0268	8.43978	9.20366	9.75917	8.25838	7.22304	8.73755	10.5163	7.6872	9.29564	8.1918	9.86959	6.99209	8.27984	8.23709	9.10791	7.63081	9.44098	2	2.20163	3.93546	2.8679	2.32193	7.17293	4.19377	2.53605	2.72247	1.76553	3.52356	3.1375	7.20457	5.36107	2.10434	3.71149	6.4545	5.45286	4.67243	3.54844	3.57289	3.30743	3.01792	3.16993	5.78921	6.86913	4.03175	4.26303	2.43296	4.04439	5.80735	4.14506	7.03672	3.47249	7.82273	3.96347	3.65535	2.10434	7.01681	6.80607	6.32373	6.42122	2.56071	6.51412	4.89724	5.82782	3.33628	6.27426	5.27426	3.75489	1.43296	4.20424	10.4893	8.11672	7.77361	6.34999	7.45039	7.24317	6.99791	6.58045	2.82782	7.20359	6.4875	6.22689	9.12205	9.74926	8.71733	4.10434	6.24031	4.56685	3.29278	4.80849	7.38888	4.03635	7.36107	5.9472	5.08029	7.52923	4.9529	3.72247	9.98164	8.76868	6.9507	7.37764	9.14415	9.57724	11.013	8.47349	7.51175	10.7046	11.2993	7.19623	14.0108	5.26473	9.31919	7.84675	8.09231	6.27426	8.78847	10.728	7.84711	9.31039	11.8153	10.753	9.21798	7.04876	8.808	11.4837	5.87213	11.7056	2.29278	3.9672	6.25361	12.1322	9.26585	7.66256	4.84298	3.74416	13.0854	10.5136	6.79961	8.15447	5.47897	5.02535	12.551	5.51096	13.9144	2.98185	5.56492	6.84034	10.9351	8.24982	6.41616	3.08746	9.88093	6.49665	6.81762	10.8128	7.64602	6.91528	5.54436	8.65392	3.05311	5.42626	6.40939	10.1587	11.1263	7.21169	9.26303	5.37156	12.4939	4.07039	7.2182	10.4279	11.5696	9.18264	7.70805	2.51096	8.97767	9.60288	2.65535	2.53605	5.30743	6.71425	6.69766	5.24985	4.60288	5.36807	6.1639	8.28309	7.93664	6.08958	5.02039	7.90509	3.51096	4.73335	8.29737	3.60881	4.62644	8.77413	7.17487	7.69139	8.60606	9.5849	8.42291	7.02459	7.19049	9.52101	9.80997	9.90135	10.2245	7.42459	4.16993	2	4.64386	8.60177	4.84658	7.16042	9.00028	9.18785	9.27891	5.58751	7.33914	10.846	10.0329	8.27286	3.32193	8.11738	4.32912	7.16892	7.97173	7.89905	5.66676	5.8679	6.29094	3.91165	7.69	2.48543	9.32598	9.85144	7.60585	2.65535	6.29278	4.45286	6.72383	4.853	2.90689	6.79831	5.83542	10.4797	3.10434	7.9331	7.29094	5.4822	7.3637	9.35865	3.48543	7.224	4.68402	3.56071	6.72383	7.21723	6.63081	7.23166	6.53428	5.71698	7.41109	11.6096	4.89239	6.30818	3.23266	6.22882	8.90418	11.9102	4.805	7.99774	7.51254	5.53247	5.15381	7.88829	8.37025	9.24341	11.0421	7.47492	5.86456	8.57417	7.69888	8.25456	8.22448	3.15381	11.0128	6.75756	7.87808	6.59395	5.72207	5.52356	3.76553	7.53294	2.43296	8.94953	9.77972	8.36779	4.20945	5.86295	6.35579	10.1396	7.24888	3.47249	4.67807	10.4117	5.67525	5.41954	3.51096	3.79701	9.30012	6.91886	8.60992	7.04396	5.4363	5.23498	4.59694	4.30012	8.53644	7.46761	6.4822	12.877	6.75087	6.19797	8.31741	4.24793	6.91409	5	4.17792	8.24999	4.90207	5.62644	3.81095	11.168	9.75856	3.66676	15.4079	6.05961	7.21043	7.89638	4.32193	6.28281	1.67807	8.94427	8.04533	3.91648	10.8471	6.46434	7.47215	15.0485	4.36457	6.84046	7.27142	9.52845	3.64386	6.75691	4.10434	12.1368	8.34296	13.5351	10.2818	9.26562	9.43003	6.74685	8.52825	2.45943	3.26303	7.2724	6.65821	4.60288	3.94486	6.61765	9.09898	4.34341	6.66391	2.88753	7.08002	11.3952	6.78529	7.75371	11.3283	4.97923	6.3505	6.64386	5.77379	2.91796	9.70165	11.3195	7.67618	5.72247	10.6916	6.06079	11.3224	9.76835	16.063	12.8662	3.99621	5.35606	3.66676	12.5144	3.05885	6.54689	7.98195	6.79181	4.64386	4.84841	6.8009	6.61765	4.19377	6.19771	5.65535	5.7761	6.47411	10.5908	9.631	8.67816	4.99548	10.9549	7.58195	11.7904	11.9039	6.54784	9.56081	6.01162	5.85549	9.69732	7.19377	7.97039	6.26115	3.43296	5.53605	7.3906	8.58388	8.64746	10.0627	8.66	3.88753	5.20163	9.36129	6.7879	6.91528	3.88753	6.92981	6.77873	1.96347	8.11946	5.78398	6.99209	8.58271	7.81506	7.34784	6.17592	5.63227	6.34352	6.57877	5.93546	6.59842	5.03761	6.15291	10.8875	9.51325	3.82423	10.5483	4.0268	4.63807	4.16189	6.54998	5.81506	3.40599	7.76354	5.7761	7.57213	10.2392	7.13648	8.38187	7.01346	8.95449	3.80735	4.19133	6.60288	9.25385	7.38284	6.38198	5.77873	5.15242	5.24413	4.79299	2.98185	4.61471	3.81672	7.06232	8.10187	6.62936	5.54535	10.34	10.2155	7.21432	7.57667	7.86396	9.82877	7.33242	2.68595	8.3008	9.03817	6.64278	3.99095	8.34055	6.18982	5.64654	3.848	6.70874	11.4982	9.16498	5.99548	8.23554	8.4844	9.37608	6.17592	4.64386	8.1205	8.08693	8.35138	2.60881	10.6103	6.01693	10.8941	4.91324	1	6.66107	6.1416	3.62059	6.42962	4.03562	6.78398	6.57286	7.15277	10.0428	10.1448	5.5428	6.70135	6.90689	6.98185	6.75087	1.58496	1.848	4.60288	4.67243	7.29755	6.69349	3.41954	4.03562	7.24222	7.42459	5.77083	9.53002	5.2211	9.12214	7.55279	7.76752	10.8312	7.31288	5.52042	10.2276	6.72247	6.70183	6.6907	6.35174	10.6954	6.72383	11.1008	8.20436	6.92362	3.78455	11.2288	6.8936	5.32912	6.42362	3.89724	8.65829	9.48382	8.4993	10.5367	7.67807	9.16239	10.4346	7.63392	7.74386	10.0004	11.3302	10.6042	10.311	5.89724	7.25372	11.2754	4.94017	13.2964	7.94543	2.88753	5.72562	7.48059	9.11087	7.12235	7.89724	5.22882	3.21723	4.30322	9.00506	8.47573	10.9719	1.88753	8.13895	4.14568	6.67525	8.14466	4.98185	8.98299	7.02237	3.54844	6.46271	7.08215	7.3505	9.02042	11.3124	9.65997	9.29554	9.43003	11.6972	3.7866	4.92125	10.2165	9.03896	9.6226	8.81282	9.42164	7.1375	9.5658	4.62952	13.8687	7.48059	8.21432	9.06393	3.99148	5.99322	10.3763	10.9261	5.65821	3.67436	10.6036	3.74416	9.90328	6.21529	8.68299	7.38716	9.55584	6.58694	10.3656	6.90436	6.72792	5.23266	4.94617	3.96347	3.07039	6.32912	1.96347	6.32193	4.09592	3.98185	4.27053	3.64386	4.46597	5.89724	3.74416	5.47573	4.82782	2.71112	5.54226	6.35476	4.45943	10.0466	8.82864	6.79831	8.54342	8.85798	5.1127	5.23406	4.28062	5.19377	9.11334	5.76085	4.21723	7.77802	6.42794	8.88295	10.7874	6.40259	9.44381	9.80945	6.44128	5.40939	8.13136	6.89961	8.5635	9.35628	10.1283	8.73929	10.5001	9.70269	8.7211	9.31016	5.31107	9.57118	6.70874	5.09747	6.99548	5.989	4.89354	10.2916	3.30743	7.85674	3.6893	10.3086	7.92384	8.57746	6.41778	7.8155	6.11415	8.3936	4.81762	9.62278	7.00534	2.48358	8.65535	4.74953	9.15279	8.69592	9.40858	9.42411	6.89239	9.35593	8.19279	6.76686	7.35465	7.26549	9.38043	6.45615	7.02126	9.56758	7.05872	6.37851	5.39275	10.2453	7.52708	5.16591	9.17686	7.42626	4.81558	3.8679	8.10207	9.0687	8.74088	8.96838	5.98456	9.8759	6.53823	7.14878	6.04221	5.62835	5.36922	8.28555	9.02181	8.26644	9.79404	8.34474	7.9072	5.32553	10.5648	7.65451	3.35341	4.86669	8.98641	7.00675	7.42543	8.97757	7.99244	9.2728	9.2891	9.25815	10.3627	3.76553	6.80349	6.70107	8.42236	7.46262	9.32737	5.86542	5.90101	6.35697	3.54844	6.76328	9.58477	8.26521	3.59694	9.35146	12.1096	8.85985	3.39068	1.76553	4.19377	11.7874	7.14955	8.04603	9.40685	8.11463	6.98641	9.4089	7.134	7.30379	9.83561	7.44626	7.21917	2.1375	10.8284	7.70162	3.20163	6.91289	7.6805	8.78714	8.34252	9.13868	6.71012	7.53605	6.21529	4.77734	6.60288	6.36107	4.83794	7.00899	6.40604	6.69905	6.52982	8.82877	8.83255	4.60389	6.8378	7.19771	6.16792	8.06481	1.926	3.76553	9.94381	3.47249	8.59432	9.57497	6.44446	7.64458	5.89818	9.02756	8.97068	9.63693	7.33775	9.27006	7.58721	3.18587	2.88753	8.80703	7.41447	7.38457	9.73927	9.25148	8.23628	7.54998	7.89711	11.2029	9.81872	6.85798	6.65334	5.36763	7.26772	8.7502	5.22731	9.98612	6.98527	9.29646	9.55152	4.85521	8.40684	5.63227	9.86594	8.30359	10.9379	9.46992	7.03085	9.65589	7.67436	8.51136	7.90149	7.97613	8.6749	5.14568	8.74886	3.8704	6.9057	9.84737	6.99774	8.17093	8.25027	8.06371	8.40207	7.74551	8.22578	6.16792	6.54226	10.0894	7.25504	7.44211	5.58546	8.41996	3.48543	9.0043	6.30378	6.21917	7.21917	6.98641	9.36851	5.3505	5.72167	4.22497	5.7866	9.35094	3.40599	5.54897	8.60622	5.30065	9.69122	8.84839	6.79572	7.25077	2.90689	9.04384	10.2717	9.44936	7.74079	8.22545	7.15583	6.88142	9.25719	8.23458	8.53608	8.9219	7.24031	11.1621	9.0474	4.94702	9.86465	6.16993	7.5802	5.04439	4.22748	9.75188	6.74281	9.34407	4.3147	7.98063	8.78342	8.25264	11.2278	8.96463	8.92125	8.28077	8.61912	5.60288	5.40667	7.05221	8.28031	5.17792	10.0132	7.25735	5.44087	7.57743	8.54381	5.22497	8.01912	7.12825	3.7761	3.30743	8.67631	4.99548	5.85549	10.274	9.12722	7.16491	5.11686	9.28725	7.67313	10.0867	6.3733	9.02348	6.65535	8.35866	7.79377	7.27798	10.1243	8.08638	6.65105	6.56785	3.73335	8.46066	9.544	9.74567	4.926	8.65607	7.33588	9.09917	4.59931	11.5709	8.70427	6.08958	8.89666	7.58151	7.72588	7.31107	7.38457	8.24215	6.14568	6.34808	7.80079	9.08826	12.5225	9.62647	10.3121	10.5659	7.90689	9.47789	6.36282	6.93074	7.72451	7.44708	9.92369	9.35155	10.9693	7.83857	10.0364	9.27421	9.96627	3.9542	7.28362	10.2992	5.7974	4.21723	7.72383	11.3223	10.0056	6.89724	5.1394	7.35579	9.26444	3.73335	7.32728	9.70183	12.5778	7.49506	7.82927	9.44191	5.48864	6.2854	8.29783	7.43575	12.1518	8.46025	8.61287	8.19279	11.833	7.76468	8.74214	7.7039	7.55152	5.94017	7.67807	6.86222	9.33136	6.33241	8.27938	7.26303	9.17667	12.3185	10.4168	6.06281	3.45943	12.0707	3.30743	6.24222	5.68304	6.7866	9.91945	3.17649	9.03342	9.79133	8.02595	3.51096	7.61824	8.3837	8.37303	4.70746	5.2854	6.10852	3.12102	7.75889	5.38543	9.04054	7.28013	6.88874	7.90509	3.47249	11.3938	9.56586	3.80204	2.88753	4.60288	6.43657	5.84046	3.08746	5.15719	3.39232	4.68834	7.06824	6.33437	6.98071	2.8679	3.27798	5.29875	8.04641	6.83078	6.75489	7.0864	3.20163	3.56071	6.33271	5.15785	8.17243	4.16189	6.45615	9.596	6.24222	7.44045	12.2265	3.72247	9.49825	7.13853	10.2259	9.73718	7.53605	9.53391	4.03584	7.29462	5.60555	7.97785	6.64097	4.90502	5.21723	8.54264	6.04876	6.81121	8.53461	5.40939	9.02673	8.43379	7.72178	11.3694	11.4374	5.47897	4.98185	8.52278	8.08137	8.31786	7.41363	9.82273	9.86481	8.27519	4.92034	9.46005	9.37721	9.44915	10.8563	6.58936	7.53216	3.77264	5.24423	9.43567	7.28073	7.03672	6.36632	6.3505	9.67534	4.70598	3.50146	8.93664	8.42206	8.24603	6.40939	7.2668	3.98663	7.89872	4.96809	4.71149	7.94899	7.08899	6.33985	10.6046	7.0542	8.2075	7.05094	8.68545	5.16189	9.79961	8.39489	8.40812	9.27356	9.76719	8.92807	9.86944	7.51254	8.2031	6.47442	9.40769	10.2361	9.62863	8.86542	10.8808	9.91214	9.46618	8.73302	8.60288	8.59768	9.22641	4.89724	8.89269	5.2854	8.88142	9.6171	10.0606	7.8189	10.8648	9.30377	9.58965	7.79316	6.62644	7.231	8.9221	7.926	8.69105	8.84737	8.75942	9.37199	6.39746	8.40131	9.80687	9.71528	8.80864	8.86369	9.93826	9.61213	9.03122	10.4573	9.14057	7.91281	9.29071	13.1945	5.30012	5.40337	8.35535	7.7211	6.9542	12.0544	8.58233	4.17809	5.6837	9.00591	8.19855	6.29094	5.45453	3.05311	8.09951	2.60881	10.8619	9.39682	9.61916	5.30743	6.22434	8.21529	12.6686	3.4808	9.06205	10.3722	8.08811	7.94919	4.9328	4.73335	10.3663	4.926	8.6844	6.72383	3.82904	9.10514	8.63932	7.43862	8.98584	8.57818	2.60881	9.84778	10.8663	6.7879	6.59544	8.22098	4.03562	6.05803	7.84172	6.11178	11.5615	9.42038	7.33628	10.4559	6.64386	8.80413	8.15127	9.45114	9.57658	6.79889	8.53021	9.24698	9.35315	5.80735	4.73505	8.91319	7.34961	9.36785	6.58496	7.50973	7.85638	4.34341	9.2465	7.55305	9.439	7.00362	7.23691	9.46775	8.75121	4.49104	8.78998	5.01792	2.7866	9.19503	6.0682	8.68405	8.88722	8.72894	6.78988	8.54553	7.10643	3.51096	3.26303	5.39574	3.15381	9.09461	8.39489	5.42263	6.32012	2.72247	5.77347	7.88081	5.70226	5.51398	5.07156	3.348	3.16993	3.79518	6.1329	8.37243	6.90207	9.25644	4.22315	8.48215	9.51116	6.55767	6.95187	5.79793	10.5315	11.0247	10.6279	6.17193	4.6893	11.0108	4.14568	8.21383	8.00955	5.34443	7.86047	9.13776	5.14568	5.77347	4.66107	5.43296	6.78005	11.377	12.1358	7.15396	6.45779	3.85913	4.56392	6.75489	11.6993	6.74012	4.20163	7.07682	5.84298	5.64009	4.33566	3.76553	4.85225	7.00113	2.848	3.40599	5.8505	3.60881	1.80735	5.90929	4.17792	6.78123	10.6793	7.1179	7.35951	10.628	13.3952	11.931	6.35755	4.08746	7.9303	6.61029	10.7572	8.32373	3.9542	4.53605	10.0109	7.41193	2.3505	3.73335	8.23649	5.33267	6.89724	9.07364	3.94486	9.02708	7.64169	7.17692	6.49736	9.16273	5.69209	7.67172	11.3168	4.57289	5.24805	8.14619	2.98597	5.54815	4.79683	8.27333	8.70502	7.16189	4.50462	7.61245	5.06609	6.35931	5.74416	3.87774	6.55919	3.03938	5.2555	3.39506	3.89724	5.4397	4.96099	9.0561	7.88913	11.3358	10.7633	9.05783	6.7745	9.76402	5.35403	11.2668	7.07361	6.35403	9.33584	5.89724	9.35381	9.86944	8.05273	8.66875	9.7046	9.5308	9.18627	4.93546	4.39917	7.06237	6.02402	6.3837	7.19771	12.7002	3.91648	6.74012	12.1014	8.51096	8.76359	8.46393	9.98043	3.10434	9.40698	12.0625	5.91067	8.84361	8.22792	8.88706	4.56071	9.03232	11.9315	3.15381	6.43129	9.71236	9.13824	7.61102	10.0218	5.48864	11.6314	8.96463	9.08899	8.44667	10.0892	3.51096	7.68089	5.07249	6.83289	8.50024	6.10643	3.87713	9.06393	6.46761	15.7746	8.94075	4.82273	9.28651	11.2657	12.7095	11.7984	13.1602	11.9966	9.83823	4.32193	8.22159	5.28106	6.55152	4.91169	9.05257	8.13083	4.84044	8.54303	3.3505	7.7026	7.10866	9.07696	6.44291	11.0193	10.6975	11.9514	9.41479	9.28889	10.7132	5.05216	9.93724	7.82055	12.0461	6.45418	9.99241	8.58245	10.5052	13.4589	10.1954	9.05006	5.63694	6.33463	5.31339	7.90776	3.82782	4.36457	9.69017	7.60733	5.57894	10.8449	9.82448	10.3365	4.72247	6.25172	6.48059	6.2211	10.325	7.01014	9.31915	4.80219	5.14768	9.55171	8.30104	6.853	4.89239	11.6404	10.5499	11.2391	8.05569	10.8835	11.4094	6.64962	7.46745	10.1383	9.40067	9.74349	9.46025	11.2743	8.893	9.45697	8.44915	6.2075	6.95884	11.5548	11.4724	10.6718	7.10748	10.6722	12.0655	11.2695	9.94354	8.15041	10.409	10.7926	10.991	9.12799	10.5689	10.7992	9.63681	12.2197	11.0343	9.93987	10.7839	10.2889	3.94571	7.00971	5.09592	4.88753	8.13494	10.6733	7.10643	5.28326	10.9702	9.06984	5.51257	5.15946	3.03562	4.93546	7.83974	7.57667	6.8837	6.5955	7.92837	11.4379	7.00543	9.45389	10.751	4.91169	11.0576	9	7.27492	6.96463	5.52982	7.76994	7.38198	7.61545	2.88753	5.08542	6.55309	2.88753	7.07575	7.52435	4.56682	6.05528	3.05311	4.54226	6.11061	4.71378	4.84918	8.4352	7.84218	10.1707	9.49606	4.32339	8.89785	9.41992	10.1844	7.29921	4.18912	4.92118	8.76984	3.74416	10.1849	7.65809	12.0377	6.15679	7.92362	7.43379	8.71514	8.15026	9.59096	8.27768	8.45734	8.00733	8.99266	6.95536	8.17865	4.50462	4.01792	10.4509	10.2921	10.1461	9.38241	5.61765	4.29004	7.52042	10.4605	10.4237	8.40897	6.88689	2.07039	9.13391	4.71149	8.82209	8.54303	7.25927	8.23601	9.29497	7.2937	7.79265	9.61041	8.55159	6.80607	10.555	9.40045	9.07253	7.20065	12.2343	8.61572	8.89996	10.2409	4.23809	5.59991	3.30743	6.65535	6.33174	3.30743	2.65535	5.96596	5.82273	5.2891	3.05311	6.1127	7.74349	10.1273	7.66249	5.68417	8.58383	7.86728	2.3505	7.96521	9.92659	11.742	8.45368	8.6844	5.55459	9.07521	7.26679	4.926	11.0992	2.96347	9.19402	7.34252	8.56495	8.19197	5.03562	4.22497	6.30012	8.80167	8.19525	9.06851	5.30743	9.01959	8.16792	6.56224	10.0701	7.58222	9.99859	3.79641	2.56071	5.30012	9.93342	9.98028	9.96405	9.08286	11.671	11.941	8.52003	5.66134	6.72175	9.43734	7.27318	4.05311	7.71631	4.29278	11.8234	9.19426	9.33604	14.4531	4.81741	6.88753	5.21646	3.46419	4.36898	5.28359	4.1375	6.51728	3.62059	7.03452	3.81468	4.52544	5.5359	7.85486	3.8679	8.09882	5.8505	11.8682	6.49506	8.43754	9.18026	3.57207	5.74953	4.64962	6.35371	5.38198	2.45943	11.3204	4.63807	7.38716	7.99266	8.10014	9.23912	12.791	9.39468	7.21529	7.09487	3.93546	3.98185	4.4113	6.30193	6.03388	8.50076	8.46051	11.1083	7.07146	6.12722	5.83538	2.72247	6.0917	5.44626	5.91394	6.98185	6.79701	5.77202	8.84768	3.45758	4.43296	5.58558	10.423	8.8051	7.33181	3.62059	6.03306	3.81762	7.20382	7.08321	3.48543	4.41242	1.20163	6.88387	3.56406	3.29461	10.8222	7.32733	6.6832	7.3403	5.76704	6.05094	4.76647	3.35031	6.17193	8.49625	8.56834	8.55651	7.13071	10.865	3.1375	9.20475	7.57803	6.49173	4.08021	9.05338	10.1497	6.17193	7.93605	3.54022	5.3505	4.31982	4.9819	7.26585	2.16993	4.10261	3.5074	3.86907	13.4112	8.19869	6.52927	9.17749	6.6919	7.88045	9.6226	9.05467	7.55075	11.4758	11.0838	11.5264	8.36151	6.02901	8.43754	9.03535	9.64764	7.29646	7.63081	8.69418	6.78136	8.61898	7.04985	7.59246	5.99322	2.72247	7.45039	4.09592	4.40115	5.75593	6.04658	3.7866	3.1375	6.56377	9.11374	6.75489	7.16792	8.75255	9.93649	9.13288	9.12689	8.04602	5.16993	4.04439	6.97957	6.36632	7.11894	7.90869	8.52918	9.57228	9.93221	7.52356	8.32598	7.87665	3.90689	6.73335	8.56186	7.27668	9.05137	9.85237	8.74786	9.63572	8.2182	7.40776	6.50583	8.27771	9.52077	8.89694	8.76653	10.28	8.31034	7.11457	8.74888	4.90689	9.85907	7.98461	9.15076	8.29008	7.98527	8.60807	6.8189	7.64602	4.56071	7.58102	9.0474	7.51491	10.7679	7.73821	3.08746	5.64674	7.43463	3.37851	5.30378	5.76553	9.49526	7.90727	4.54226	7.21917	9.47249	9.57153	8.49227	9.60066	8.65785	9.75906	13.7993	9.14066	3.23258	8.94749	4.18587	3.83794	7.40854	5.6836	4.87774	8.83637	6.72383	6.26679	6.91886	7.0327	4.60881	10.8517	6.49185	7.68229	10.8438	8.34252	3	9.2148	8.33614	7.32825	8.18005	8.34651	7.3625	2.07039	9.90855	4.82273	10.6795	5.94017	5.63802	1.76553	6.08534	7.2182	6.10643	2.98185	6.35846	5.31832	6.1789	2.45943	2.45943	6.7252	8.23262	5.67243	5.07552	10.4454	5.93074	2.8679	10.4621	6.53605	7.17093	6.50155	4.40593	9.29128	5.90689	7.28355	3.62059	7.5744	6.66391	3.80735	6.58195	4.37156	3.15381	4.04439	3.64386	8.17941	5.14568	6.00225	6.07253	5.66107	7.92362	6.34518	6.35403	7.13237	7.14364	6.50303	7.47249	5.21335	5.15785	5.3505	5.46597	4.54041	6.02342	3.03562	4.23266	7.24127	6.25739	4.16993	6.67807	8.06447	4.41954	3.99095	4.01792	5.97957	4.61471	6.05961	3.48543	4.96809	3.85798	6.89482	5.76022	5.41616	5.76288	5.90929	5.54226	5.0917	8.99379	4.2555	8.42648	9.35887	3.87774	7.97671	8.71012	7.76098	6.61467	7.68299	1.848	5.51858	10.3845	10.466	9.45588	4.57289	7.97499	9.56052	7.02356	8.88602	7.88971	3.80743	11.6338	9.95971	9.35565	8.86604	8.35623	7.00562	6.04144	3.51096	5.32193	6.1416	10.2566	9.05528	6.90448	6.49985	5.85549	6.42459	7.56529	6.35005	2.48543	7.63372	2.82782	5.73694	5.74416	11.1399	9.48804	4.88753	9.13678	9.16667	8.55574	9.8645	5.02237	5.89724	8.90026	4.75167	3.89724	8.7445	11.5239	9.34961	8.03012	5.956	8.1634	6.02015	8.29094	3.58496	9.25456	8.50064	4.62644	7.2724	7.26397	8.45697	10.1547	9.54632	9.26477	4.0268	7.87283	15.331	13.5966	3.74416	13.7727	9.45841	5.18891	6.00899	8.06095	10.3924	3.29278	5.67525	8.38068	3.05311	7.03345	3.54844	8.47086	9.48379	6.65964	8.59954	8.73349	3.48543	6.52199	8.73302	7.06011	8.55709	6.0045	7.75489	6.6879	8.09658	7.80864	6.81856	6.39917	4.94117	8.99039	7.15475	4.76022	4.16993	7.90409	8.20163	3.7761	9.21262	10.2816	8.26579	9.26889	8.02237	8.5068	10.1736	9.47296	1.88753	7.59841	6.74768	6.37936	10.9738	7.20764	7.05853	7.04002	3.99095	6.72247	5.43734	8.09803	6.19024	8.03892	7.00113	12.4951	10.381	6.74685	9.31152	9.37873	6.23649	10.5679	8.79312	8.47882	7.54844	10.9486	10.1835	10.3444	6.59842	4.07975	5.23435	6.82846	7.89075	7.80212	6.37899	6.62352	5.05946	4.28671	5.22321	8.08608	4.93546	3.16993	6.22751	6.07253	8.94863	9.04712	4.1375	5.16993	2.16993	7.26121	4.64127	7.37194	9.37156	9.78526	7.18488	5.19377	12.5758	10.2254	5.16993	7.31922	3.66357	8.39189	5.55651	3.7866	5.28114	4.32912	6.41954	4.02543	3.65535	6.90468	5.77873	4.36457	2.48543	4.04001	6.2854	5.42291	2.8679	6.50938	2.848	5.53605	3.926	3.44626	4.41954	5.02237	3.26303	7.01681	6.64303	3.32193	2.45943	2.98185	4.22106	6.77742	4.74416	7.88325	5.97269	5.41222	9.36107	8.58426	6.79783	8.3119	9.9867	7.97479	4.89724	8.66853	5.98271	8.79636	10.3409	10.9212	8.89148	2.58496	11.0011	9.26186	7.82368	5.4628	6.05981	5.2854	6.13955	3.48543	3.81762	7.74886	4.23135	7.71121	5.33921	9.77297	7.82909	7.57667	9.55938	6.81427	6.53025	8.65678	7.55263	5.04876	7.10748	11.1247	9.11693	3.75489	7.46424	8.66463	8.12153	9.73337	11.0053	6.64096	10.0844	5.21986	6.29462	2.848	2.80735	6.64962	6.475	5.01792	4.81708	8.53001	6.1975	8.29906	5.8675	4.7744	4.52356	6.53916	6.86171	0.378512	8.23225	5.1375	1.20163	5.87036	8.40465	7.38284	7.19377	4.26233	5.17123	7.48059	7.51017	3.31224	4.07039	6.30378	8.88266	5.59395	10.3992	7.87529	3.97559	10.9174	9.39728	10.3051	5.24031	6.68832	6.25502	6.25739	10.3471	9.99294	2.98451	5.13666	7.20051	4.9222	10.0991	2.03562	3.92211	7.81442	8.55242	8.34511	8.0129	8.46107	3.26759	8.77297	4.37851	4.41954	4.98641	4.1127	7.34784	6.30925	7.02126	1.76553	2.7866	9.48137	3.98185	10.2247	11.267	5.99774	10.0629	6.84946	5.9419	7.42878	9.07227	8.48341	6.04901	7.60955	5.52356	6.94134	9.25054	7.34286	7.63807	6.26491	8.98071	6.36107	6.24904	5.78611	4.46362	9.87989	8.6014	7.67243	7.32113	8.4176	7.71952	9.35138	7.6125	8.10631	7.54818	2.07039	5.25454	5.89212	10.9341	5.37504	8.2148	8.66959	10.0222	8.04864	13.6581	5.58195	6.25519	8.32688	3.83794	9.49984	8.83321	9.36348	12.7729	7.58346	11.387	2.848	5.22986	8.21617	8.23306	3.97269	6.54998	10.1575	7.41144	5.19377	10.3379	6.42794	9.98526	5.39917	7.02901	9.83999	6.81715	4.41954	3.75489	7.74752	5.87774	7.83018	7.50707	9.29094	8.4623	8.82044	7.97039	9.49472	12.5711	8.93693	9.87467	7.97883	6.7761	9.46106	10.7202	11.5522	4.82782	6.04267	9.13313	7.41054	9.99577	8.20775	6.87902	5.94589	8.40854	10.952	7.14873	8.06012	9.44372	6.63952	8.91379	4.61247	6.10865	7.63154	3.49825	4.00023	7.55062	6.67807	6.79572	6.501	7.25471	7.95361	3.12102	3.26303	6.25679	8.03584	9.82925	11.4679	9.38008	10.2741	6.28071	5.34696	8.31162	7.90929	8.85935	7.33271	8.99831	6.4959	9.9491	7.38198	7.1416	8.21626	7.56178	8.52872	9.70408	7.95652	7.2854	7.23795	7.06286	6.42464	9.53877	5.96578	7.72315	9.31266	8.16648	7.41278	10.4385	8.44211	9.63227	3.98185	8.30313	10.2037	8.42154	10.6652	6.88522	11.1842	10.2553	8.1639	6.25935	6.44963	8.24698	9.90599	9.64754	10.0519	9.80203	8.44377	4.16993	8.65312	9.23002	6.32733	7.05745	10.1467	8.07343	9.05799	5.6197	7.49489	8.95942	5.90689	1.80735	9.15338	11.3197	10.5961	8.23362	2.65535	9.23386	3.86668	5.59096	3.89724	2.98185	4.84774	9.52121	10.8597	7.25361	7.6489	7.45779	2.23266	3.48543	6.44791	9.15026	8.6987	4.08979	9.48467	7.40173	9.64061	8.63945	6.84027	5.14251	3.10667	4.56707	7.11625	4.84097	1.72247	6.24413	7.47492	7.38543	5.60288	5.40939	4.1375	4.59694	7.65607	3.30743	6.21723	6.24603	4.95125	8.15541	8.27752	3.86106	6.82822	4.2555	4.63807	13.1245	7.25172	8.14619	8.42211	3.60881	5.28662	8.74398	11.364	6.966	6.73079	8.58195	4.86871	8.90629	3.18214	8.59829	10.6952	4.90341	4.94017	7.4271	8.16851	9.02735	4.58469	7.82782	8.46801	8.84543	11.3139	5.77347	9.108	9.01207	3.60881	7.17293	3.62059	8.46638	7.8759	10.2708	9.35337	10.7241	7.55224	7.26679	3.32193	6.76861	7.78529	10.6868	9.97126	3.01792	3.24793	8.29297	8.58082	3.36457	8.90569	9.24555	7.2317	2.8679	7.31087	3.27407	7.74349	3.94467	7.86481	2.37073	9.64332	2.20163	9.37808	6.12102	4.93074	9.47808	5.40259	10.3382	4.82782	3.90689	6.42626	8.6169	7.75689	5.74365	5.09836	7.84486	5.20867	7.01759	4.53605	8.98432	7.36518	8.75751	3.37851	1.80735	6.43296	4.60881	9.42038	4.12928	6.80661	8.53761	8.04111	1.67807	5.87774	8.80832	11.1816	8.98442	8.10861	7.90268	9.83343	7.81984	3.53605	9.81594	8.33896	8.83415	10.7304	8.08321	3.07039	4.77004	2.848	9.58684	3.04638	6.49985	6.43796	4.65535	10.8912	8.60396	9.06447	9.66747	8.22083	3.82782	4.99258	9.5068	8.36851	11.5321	12.8163	8.87805	6.59246	2.98185	5.55459	6.82694	5.64715	9.65141	8.41743	9.8935	7.45697	7.79116	10.0488	8.70908	8.86542	9.10171	9.78283	9.01681	7.32277	6.13955	7.99718	6.76421	9.34407	6.28426	8.60474	7.03892	7.52278	5.55766	7.25833	7.08831	9.99901	7.90463	11.7543	9.12127	7.29297	10.9744	9.10753	7.6009	10.2193	9.31016	11.2052	9.51254	9.56167	11.29	10.0709	7.75756	7.65823	8.61387	7.78007	8.44956	8.78199	7.57061	7.05745	4.76569	9.42941	7.9707	8.36238	11.0224	9.93943	7.67384	2.36396	6.8392	7.46107	11.433	7.64313	7.41278	8.57516	8.33136	4.57437	7.95045	3.76553	6.93664	10.161	10.711	9.05907	3.08746	6.69627	8.3336	7.76089	5.92393	8.64778	8.44004	1.88753	8.0045	6.69172	3.84796	4.59064	3.03562	4.26303	4.30743	5.01395	6.05311	4.1375	7.62936	8.07895	6.824	7.66605	5.38241	2.43296	4.23266	3.70044	11.6423	9.93767	8.12567	7.22327	6.58158	7.1639	6.01709	6.09882	2.98185	5.79961	7.35504	11.9607	3.72247	7.27333	9.8805	9.04767	5.66107	4.03562	8.33795	3.3505	6.39816	3.58496	6.18924	8.2635	14.8909	6.12102	7.96405	11.8413	5.10732	9.48712	9.13966	5.51728	8.58826	9.36434	9.49586	8.40646	2.60881	7.46923	8.88173	5.82528	8.9495	9.15592	7.31288	4.12102	8.8532	8.92392	6.92481	8.4827	8.79539	11.5913	9.10243	11.701	8.56509	10.8601	10.2114	5.70983	8.04603	7.25927	8.52591	6.62352	7.81567	9.67184	5.84046	2.8679	8.25402	7.62936	2.58496	4.91952	2.55426	6.03342	5.64485	9.13537	9.99746	6.64386	10.9713	5.87408	9.93044	7.44955	10.5739	7.40879	7.47168	6.83555	9.59861	8.62164	6.33256	6.29285	9.58808	9.45678	10.5476	9.62849	9.09815	7.63574	8.38396	10.016	9.50224	6.67807	3.98543	7.04654	10.6175	9.71218	7.67759	9.45512	8.7705	11.5566	9.57856	7.66676	3.45943	9.05403	9.24722	6.43296	5.45286	7.9571	3.89724	5.66391	6.53761	7.56301	5.97957	5.91374	6.02015	4.73877	3.1375	8.38586	10.9399	6.75489	6.28739	5.35755	4.73335	7.03342	5.36457	6.76951	7.2755	8.76153	6.09803	3.03562	3.7761	11.4587	8.50308	8.6653	8.98442	10.6839	9.52572	5.61985	8.32734	8.63069	6.50621	12.9458	4.14568	2.926	4.79701	6.57743	3.70044	7.51175	12.259	8.89905	5.62936	6.01304	7.26875	3.60881	8.35201	7.60363	7.43721	11.5872	3.30743	9.36041	7.18517	10.6471	6.5157	6.92027	9.48657	8.42836	5.93553	11.2609	10.0371	5.56071	6.95652	5.05745	10.8938	7.80627	10.4862	9.89247	9.02569	5.38979	10.8021	9.50876	8.68973	2.70163	6.8716	8.80993	10.6945	8.4623	10.2946	7.11374	4.49825	7.61692	6.0277	7.03452	6.42626	10.2192	9.12091	7.45697	8.99577	6.68089	3.32193	5.95884	9.55719	3.36457	5.95884	3.6893	6.17193	6.23266	5.56071	6.27612	3.39232	7.17792	8.05853	7.02237	3.16993	7.10748	4.05311	7.0045	9.34254	8.43671	6.38198	4.39917	6.75878	9.98043	9.40642	7.50676	9.18314	8.47046	9.60283	11.1769	9.37768	8.79871	11.4018	5.47897	4.47249	9.49956	6.43463	9.13904	9.84125	9.808	11.6654	11.6711	9.337	6.44128	6.12516	3.96347	4.71699	7.08321	7.99974	8.22545	6.19967	10.2744	8.82628	9.50392	9.98275	4.848	7.09064	6.00225	7.23074	7.30104	5.32912	2.29278	4.28656	3.07039	6.79685	7.55919	7.15785	7.68299	7.20226	6.97269	3.37851	6.80349	6.80219	6.1918	7.21917	8.80923	5.98494	4.529	13.6748	7.51728	5.50462	6.3147	4.85058	9.41693	9.14565	5.60062	8.94251	5.7296	5.12516	6.242	4.33628	4.04439	6.73742	2.43296	6.77555	4.3147	5.9817	9.92134	8.01792	11.5177	9.56999	10.6272	11.0843	11.2107	10.3463	9.61175	11.1772	9.57989	11.9338	11.6269	8.86388	10.2752	10.9681	11.127	11.4407	11.1577	10.5809	9.5216	6.90854	8.92362	10.6774	9.8857	10.2342	9.61268	9.61805	8.81631	9.72561	10.1424	10.0167	8.96319	9.9649	6.96922	11.5354	9.78562	10.351	8.39007	11.9978	8.839	8.977	9.21567	8.58421	11.6957	4.64386	5.85798	8.72417	5.28241	6.25927	7.29094	9.67119	8.29875	8.41705	11.6609	7.79246	8.46833	8.58045	9.97341	5.74336	5.2555	7.61036	11.2388	6.88142	9.61048	10.8044	9.45656	6.72191	6.0057	7.77567	6.09985	8.49185	5.25266	8.01924	5.40939	7.57119	7.99718	12.6439	2.23266	7.95478	5.26612	9.54727	8.2101	7.36545	3.73335	7.05202	4.23266	4.14347	7.6817	8.25738	5.32193	6.43962	12.7812	5.34696	4.95828	5.6745	9.21067	8.33987	12.4616	7.91621	6.04221	7.59395	9.73352	6.25238	7.95775	7.82251	5.2891	6.6279	9.81394	7.78848	4.98185	4.05678	6.9663	6.15178	10.9646	12.29	9.16113	8.37112	9.20025	3.07771	13.1546	11.5168	3.99286	10.9031	4.82092	1.67807	3.88753	5.14651	8.09856	6.87529	6.76553	5.29818	9.84463	4.81441	2.88753	6.53605	7.45861	5.4363	4.27704	8.73369	8.47452	9.42375	11.2763	6.01569	5.50144	6.0268	11.184	11.0173	10.8973	7.71531	4.88753	8.07361	8.80349	7.64962	7.99887	3.53605	5.53635	10.4393	5.11926	7.16491	6.81506	7.00225	10.1985	8.36019	3.87774	7.25267	4.8747	5.80219	9.01458	6.92341	10.8697	6.69627	3.23266	7.81634	9.20555	4.8125	4.64304	7.21237	9.04566	4.99205	4.90689	6.85674	8.51491	8.87879	8.47208	5.31107	3.40599	10.1826	9.31825	5.41616	8.20457	7.15785	7.81506	8.66188	7.41532	8.70236	10.1875	10.9256	10.3313	5.99728	10.0307	9.10308	7.51241	8.19574	5.94486	9.25723	7.50157	5.52356	9.58742	9.74214	8.11426	10.0523	8.87018	7.18785	5.62352	7.11872	10.2203	4.33642	4.77785	10.0187	8.7707	7.37678	11.033	9.60659	7.84361	7.92778	7.39712	7.34074	3.01792	6.85175	2.95656	6.90087	9.26665	5.98413	6.17193	5.76818	2.67807	6.00254	4.48543	7.79714	9.98507	9.69575	9.42255	10.5413	6.7964	6.78179	6.70458	11.2822	8.53255	9.54767	5.22882	10.2232	7.99302	7.82617	8.36107	9.65871	10.1304	8.70908	8.77512	8.61438	8.37524	8.33683	7.56834	7.49105	11.6783	12.7732	2.45943	7.64241	9.26036	9.25337	10.5574	5.10434	9.73521	8.54017	8.2857	3.77921	6.60437	4.13363	8.0688	7.06661	5.73598	6.63807	4.64962	7.20653	8.88173	7.87984	10.398	4.8679	5.82273	6.88753	2.76553	3.16993	8.27519	9.22827	9.25844	8.50031	9.02209	8.10171	9.57585	5.25346	10.7367	9.48643	4.00899	7.7502	4.32912	6.90929	10.3128	6.91574	8.00188	4.50462	9.6088	6.96777	9.23218	8.87165	8.33887	9.40493	10.9532	12.7281	7.05933	9.07146	9.63926	8.18362	8.3474	8.47557	9.08146	5.39575	8.02235	4.14381	2.03562	6.70324	8.17443	2.88753	3.12102	8.3371	4.90865	5.5947	2.53522	5.57894	11.5594	9.99379	6.13134	9.36971	10.3862	7.68425	5.23266	3.86668	4.49753	12.1357	8.68661	7.45861	6.82018	6.04658	6.37156	7.07895	8.67878	10.7111	7.69948	9.35317	6.07253	2.48543	2.96347	4.56682	7.2457	9.84806	10.0906	4.72247	8.93015	10.1013	11.1513	8.72281	3.65235	9.65667	8.50184	6.43962	6.55919	4.99451	7.07986	6.47249	11.0899	10.0206	8.69909	8.49586	2.32193	9.02292	9.27344	10.0852	9.12386	3.37851	8.20625	10.2775	9.83479	10.0043	6.83713	8.98726	8.45848	3.26303	9.48623	11.6159	8.00675	9.30081	8.96665	7.39922	8.45409	10.1425	10.8301	8.50303	9.40722	11.1433	5.35925	6.55766	8.66224	4.73502	3.20163	4.54226	6.12309	2.79608	10.2468	6.74147	3.8937	10.8183	7.8125	8.46277	6.24542	6.98299	7.60733	7.91767	9.45902	7.82718	6.4409	7.79966	8.43129	7.66818	9.07697	5.4211	9.03562	8.89996	5.16591	8.31472	4.37156	3.93546	7.3994	8.25408	5.85805	9.4023	3.23266	6.08306	6.47264	4.14568	9.94075	10.5611	4.03562	5.27053	2.32193	4.88264	8.88144	9.38384	8.42417	2.40599	8.03287	3.01792	4.65535	9.94046	6.0629	6.94837	9.63354	6.63453	3.71149	7.0799	5.89363	8.47735	8.71253	8.95797	8.72281	10.5891	8.44087	9.13071	7.79198	6.78383	8.86542	8.07946	8.58786	7.99266	3.98185	5.50462	6.39403	7.35755	7.57969	5.05311	11.2247	7.72792	2.58496	5.01792	6.59991	2.10434	9.61903	4.97269	9.21456	4.35755	10.4892	7.38284	9.77396	6.48864	9.27822	7.11535	3.53605	5.34361	8.36629	4.89818	4.78919	4.70598	8.04069	5.23576	6.26491	10.466	13.059	3.90689	6.67866	5.12755	4.70996	3.46238	3.96347	6.81634	4.09592	5.85826	7.86234	7.14466	9.49865	6.71973	4.0268	4.68649	2.7866	3.51073	6.67296	6.00442	13.3673	9.7936	1.80735	7.23936	6.32014	9.01011	6.30574	9.50044	11.3416	10.9148	9.44701	10.1552	7.19243	7.05094	4.49825	6.848	8.30332	3.8679	4.16189	7.21953	7.19222	7.41616	8.09592	9.78538	9.58828	8.23074	8.52787	10.2829	8.41659	7.37301	5.22882	6.47086	8.07361	1.848	7.11911	7.23074	9.29163	6.22497	7.21626	8.38931	9.0207	8.13802	7.01903	8.07289	8.55806	4.80219	4.82523	8.86882	7.74349	6.65245	11.1003	9.74887	7.8802	8.92416	8.19229	13.1932	3.03562	6.02627	5.78136	9.20155	9.61176	9.53469	9.17393	10.1652	9.83433	10.0325	5.1416	7.32373	7.8679	8.11114	9.88768	9.21542	7.55612	2.48543	11.4751	7.87575	10.6683	10.0581	8.18979	8.59805	9.28656	7.70113	9.6444	6.6282	7.32823	2.98185	4.53605	9.07414	8.41066	8.60956	6.24031	6.1334	8.44538	8.61875	10.1606	6.47478	7.44377	4.6837	10.2747	10.3252	6.77479	10.8657	6.34735	7.93415	6.57894	11.0782	4.79181	8.97011	6.63375	8.88387	6.71456	6.20555	8.28817	4.14846	8.95207	10.7736	3.18587	7.11909	8.7879	10.2898	7.75622	10.2193	15.7926	6.36107	3.65535	7.59171	10.2438	8.44586	9.12645	4.47249	5.64097	4.82202	6.15381	8.16328	5.7252	4.75489	5.2555	6.29462	7.25267	8.12825	2.29278	6.47735	3.33628	3.63227	3.71927	6.26866	4.60288	5.82528	4.61471	4.94953	6.17393	2.7866	6.54414	6.47086	6.04876	4.9542	3.23266	12.0309	4.853	5.88509	6.99095	6.01123	5.70874	3.45943	6.02459	9.51156	11.9958	5.20555	2.90689	3.40599	7.17493	6.83542	7.21237	6.92719	5.54844	9.31061	4.73877	6.20359	2.37851	3.75489	5.1127	7.00113	6.70598	6.60881	7.63081	4.44626	6.84674	4.98641	12.8641	7.07895	8.74853	4.21723	4.56682	6.47735	3.58496	3.54844	7.78856	2.80735	5.62059	11.6559	4.1127	4.63807	8.32057	7.33718	7.34074	12.4976	3.45943	9.37221	9.98413	7.46923	6.19574	3.83794	2.16993	16.5194	11.967	3.88753	5.35755	10.333	9.66017	9.26983	7.45039	5.81365	5.89966	7.90749	8.89239	5.21192	7.60214	6.02459	4.10434	11.7894	7.17891	7.56377	5.12102	7.80864	7.6886	9.15735	9.71114	14.6153	7.6532	15.0226	15.6218	14.057	15.2574	16.257	14.3696	12.3088	12.7811	7.98755	11.8432	16.1566	9.52669	8.08055	15.4546	11.5589	14.1913	7.48543	11.0143	16.2567	16.8424	6.36807	7.66534	3.43296	15.1422	10.3014	15.2391	10.2502	16.0538	7.79051	15.3817	8.99266	15.9477	16.0443	12.1477	16.1815	15.992	14.6598	10.1035	8.72554	13.6801	14.9071	13.2281	15.682	10.9515	12.2816	15.8909	6.2555	3.90689	15.1629	16.5305	5.52669	10.7184	14.7824	15.4637	15.8327	15.1649	15.7979	15.0559	15.6412	5.36316	16.2948	4.76553	9.76205	11.8267	9.13725	9.72962	6.56834	9.41342	9.40514	8.27333	7.30287	9.1533	5.1819	14.1395	11.5969	8.76885	8.96319	16.299	4.63227	15.9351	9.12684	15.7021	15.8966	15.4241	15.7892	10.3491	16.1347	15.7479	14.4214	12.7435	13.2765	16.5731	15.8716	14.1157	16.0132	14.9403	11.5401	9.45135	16.1645	6.27426	7.28725	15.5517	14.1344	15.5047	13.9403	6.67384	6.38543	13.8934	14.8653	13.3966	9.44294	7.96947	10.0741	8.76951	9.46958	5.18939	8.23356	8.24222	7.34074	14.769	4.23266	14.3569	14.0712	15.054	7.85425	7.11625	3.57847	10.4169	2.1375	11.0721	7.57962	7.0268	8.31762	6.02698	6.65747	5.60881	9.20634	7.84625	8.30104	8.07039	6.79258	6.96	8.23649	6.42023	6.36242	8.94742	8.65686	7.90873	7.75681	5.17792	9.46618	5.16557	9.40195	8.04385	9.42899	7.14262	6.3345	9.23654	11.3145	7.21723	8.58946	10.2904	7.49849	9.53508	10.3712	3.27798	7.54515	7.29921	5.23295	9.17083	9.91229	8.30622	6.91399	10.8651	11.8515	8.20653	10.4692	9.08162	7.13436	6.79882	1.926	10.1645	4.37122	4.65271	11.0335	9.15431	3.40599	8.00394	9.49366	10.9316	6.8189	8.62717	7.73809	3.71149	8.47985	6.733	3.65535	10.8239	8.55674	7.26209	3.10277	1.43296	4.27798	12.7783	11.6552	10.4196	11.4255	7.16541	5.9472	7.25077	4.17792	13.9467	4.87774	12.5702	3.60881	11.8264	14.4224	5.57289	2.8679	7.79636	8.8802	10.0795	4.10434	10.0568	4.37156	4.20945	2.90689	6.19771	5.44956	8.19032	10.4307	8.72588	9.77495	8.56458	8.26048	7.75889	2.80735	4.24031	7.64602	7.25739	5.76665	3.83794	8.62826	10.7339	9.66108	8.8759	8.85767	9.74635	6.29713	9.79912	7.82337	8.70672	8.50343	13.3484	5.611	6.44348	11.1492	8.03507	9.71425	9.20868	8.21387	10.7987	11.5961	4.98641	13.0123	3.19916	7.90569	5.7866	7.13312	6.68834	6.71213	5.848	5.65581	11.7308	8.40923	10.7562	7.76885	7.96567	10.3599	9.88478	7.224	7.61176	9.99449	6.37448	9.54013	7.61385	3.79701	5.28695	7.94374	0.485427	7.47907	4.85488	7.4363	1.63227	9.56491	2.7866	2.80735	3.10434	5.0917	4.01792	2.26303	2.7866	4.37156	6.87283	6.76686	7.37341	8.52042	7.96232	7.79636	7.27146	5.60453	5.16591	6.83162	3.21723	4.34577	7.86604	3.5769	2.60881	6.88264	3.65535	3.18587	5.55766	10.0362	5.07938	6.50779	3.99095	5.46597	9.44915	10.3542	10.2183	7.21723	8.72724	9.55804	6.42459	4.43962	6.34873	3.49825	2.90689	6.92955	7.24127	8.28557	9.42101	6.62649	5.23187	3.9542	6.45779	12.2734	8.92244	9.35226	8.62571	9.69503	10.4282	9.24367	10.8264	8.33296	9.77075	8.22368	5.96347	7.97613	10.3217	7.09487	4.87283	11.8712	10.4579	9.01494	5.00899	5.91409	2.63227	7.41701	7.54148	9.79393	7.98527	9.93384	8.03244	8.68965	7.79407	8.34223	9.99025	10.8466	6.03315	10.8118	8.26913	9.95376	5.84549	11.7923	10.5891	11.4963	8.5536	8.49705	8.73209	9.1982	8.77149	8.03144	9.81114	3.21723	5.64386	10.7641	13.4308	8.15937	10.6716	10.881	6.87283	6.2724	6.77604	5.87941	6.02901	5.97853	6.59246	9.11972	8.15638	10.5668	7.96483	6.41821	4.84013	6.36959	3.96347	3.47249	7.69209	6.49665	4.62644	5.59096	8.03342	8.02527	7.98868	7.55712	8.31017	7.54689	8.32244	10.0034	4.19377	3.51577	4.58402	6.35364	6.64466	9.98795	9.89748	5.4255	9.59472	10.7948	10.4645	11.2081	7.72724	7.65464	3.88753	6.13831	10.7667	4.51264	11.0502	10.4622	10.2357	9.4151	4.40599	4.71149	5.46271	7.80284	4.49185	6.73742	6.00899	10.5099	6.26491	5.35725	6.43796	3.91435	5.43296	1.58496	3.10434	9.9555	3.52356	8.21917	8.26486	3.90689	4.53605	4.83311	8.70321	8.79636	7.02791	6.71012	4.76553	7.42206	6.67384	10.4289	7.62936	9.46781	12.3922	10.8876	11.9818	8.42585	7.04658	10.5517	8.22254	9.80171	8.06393	11.6911	8.8933	7.46352	8.54335	7.45943	10.2037	6.33786	4.55459	10.8427	10.2024	8.03648	10.1424	12.3401	10.4876	8.40456	8.98868	11.3624	8.93523	7.80607	7.084	10.4519	5.00289	4.06051	3.96347	9.37804	7.8009	7.35226	5.22882	6.41987	4.65694	6.67384	7.42122	8.7892	3.07039	6.40393	5.20948	6.66249	2.29278	10.4465	7.2317	6.75087	7.14106	7.53216	8.19275	9.30944	8.49342	7.99209	8.48549	10.182	10.2245	9.23626	8.9472	7.74474	7.73944	6.32373	2.7866	11.377	12.1592	7.46597	8.02929	7.17293	10.9732	6.98868	8.79181	5.74147	5.77552	10.5221	7.74819	7.65106	9.37287	4.10434	10.8967	6.66818	6.11844	5.2854	3.73563	3.43296	8.95341	6.05528	7.41109	4.43296	6.50303	6.49025	9.834	5.06609	7.03122	9.13285	10.9281	3.08746	6.20228	5.76288	6.16435	8.66657	4.80219	1.76553	8.03688	9.43338	9.70857	10.4103	10.0451	6.29458	7.88813	7.51491	6.36656	7.02733	3.69253	7.96636	7.75119	8.44501	5.20816	8.654	7.05546	5.36107	6.38543	4.90124	7.88986	9.54323	8.18816	8.09969	8.04318	4.90207	7.4177	9.42185	9.0143	9.35733	7.67203	5.97697	7.73866	7.13648	9.60641	9.13699	8.46679	6.2114	5.14154	4.75489	4.99095	5.63227	6.49985	10.4497	8.42236	7.08534	6.29538	9.75288	10.6458	11.1651	6.77047	11.1095	8.41532	9.05637	5.86026	9.67455	6.64241	6.40429	7.80607	8.43137	6.77573	5.53916	8.04166	5.50191	5.78557	6.32193	8.30012	10.2718	4.70044	8.79181	3.04585	3.20163	4.35299	6.23649	6.62059	4.80174	8.34612	8.80316	6.62335	8.31061	3.10434	5.56986	6.86813	8.50502	9.46582	4.70044	4.66676	3.73335	6.24982	4.47897	8.04166	2.63227	7.04984	8.57781	6.19574	6.52982	4.26303	3.05311	6.78136	4.98641	5.87078	7.72178	3.05311	7.09945	7.88996	5.30378	7.13278	10.7224	4.07039	2.926	2.76553	3.94486	7.86233	4.14178	8.22593	6.82273	3.52356	0.678072	5.70044	6.9331	4.88145	5.56124	5.49825	7.54775	5.98816	7.45861	5.58741	7.9331	5.34696	9.02638	7.66664	7.03122	6.89862	8.108	8.17115	7.88955	9.76587	5.30378	8.40982	5.03562	8.5157	9.49165	12.9874	4.80186	5.71973	8.55804	10.3573	7.94207	9.6779	6.77303	7.1467	6.05528	9.43803	9.24365	12.7649	13.5809	5.13786	5.2211	8.56758	3.43135	5.60881	4.75576	8.7303	8.10276	5.71973	6.12309	4.8469	7.22207	6.2169	6.32373	8.02237	7.57457	5.78136	6.16993	8.67612	2.10434	8.70134	2.3505	7.43796	6.72573	8.34252	7.07575	8.51649	9.59973	6.37851	4.03562	5.10434	6.26147	8.7046	7.39146	9.14593	7.84303	5.23656	7.30012	9.74618	5.95346	8.96564	8.91707	9.20726	7.5691	8.73911	7.8477	8.08672	9.70326	9.08727	6.23697	7.48864	0.584963	6.848	6.27984	6.96809	6.72656	7.69438	12.0879	9.63608	11.5682	4.30012	4.30012	7.31922	7.42079	4.66676	6.76951	4.39232	6.73064	9.41449	8.05365	6.2044	5.53239	6.77215	8.24127	8.76487	7.732	8.47438	6.64962	4.54226	5.61076	8.79507	4.48543	6.42525	7.32283	5.07039	9.30583	7.45039	4.60288	6.44263	6.86872	6.25827	7.49185	8.51175	4.61471	8.29177	2.94486	2.80735	6.2075	9.22488	3.94486	7.06932	8.50383	3.89724	5.63227	4.56682	3.26303	7.10224	6.76951	5.12102	4.00899	7.18785	4.86646	5.04002	7.24317	6.50779	5.70321	4.45418	3.71149	5.73046	3.6893	6.86792	3.27798	5.05075	3.54844	5.88636	8.16289	8.93909	11.5511	5.64427	7.86295	5.75382	5.84549	8.90749	8.28864	3.20163	5.04439	9.54709	1.848	5.83036	9.81057	6.50938	7.80025	4.14851	6.13134	5.59096	3.66676	6.85798	4.64338	8.14575	3.99095	4.75617	6.43463	7.10643	10.3599	5.88585	6.61029	5.71568	6.19771	4.21246	8.988	3.67807	8.23266	7.63227	7.21335	9.66089	4.60288	9.56942	8.00787	9.64477	7.61718	7.57628	7.18434	7.01346	4.96265	7.63517	4.08746	8.67666	9.93943	4.86403	8.24529	7.63373	8.55887	8.29783	9.31583	9.11054	9.15385	7.22468	9.20286	8.01792	10.8418	6.00675	8.44599	7.41058	8.40021	9.07093	8.34064	9.99817	9.64956	9.50859	4.32912	8.54455	5.99322	8.30044	4.24352	8.16375	4.43672	8.82591	7.40344	4.03562	3.7133	9.37659	8.13299	7.66249	9.47857	7.18982	5.02146	7.3267	7.68299	4.35755	7.1639	2.63227	3.12102	3.53605	4.41278	2.60881	8.4132	5.69066	7.77808	7.70667	5.60189	9.06609	9.62355	8.57781	6.34873	5.80478	6.23649	9.1313	5.17335	9.21917	4.2555	7.51254	7.99887	7.881	7.37102	7.82185	8.17859	4.54844	4.43962	4.86668	9.66977	8.55612	5.90078	10.53	8.65785	7.04767	7.65249	9.45836	5.72792	9.46326	8.385	7.86047	10.7573	9.23314	9.71632	9.23098	9.09487	9.40172	9.94953	9.27025	10.9203	10.6895	9.37221	8.72675	13.516	10.9952	10.0465	10.3629	11.5089	11.6222	6.2854	4.95534	5.04271	5.16189	3.58496	9.96362	10.3315	7.9346	9.01709	8.22315	7.69575	9.08799	5.86295	10.5324	8.36648	10.445	2.7866	9.57233	7.50779	11.6522	8.48942	9.69384	9.75405	1.926	6.99095	7.78463	6.64818	5.36993	7.82655	6.89729	7.39639	4.60191	3.62059	12.1445	6.87652	7.3131	10.9478	6.6475	6.74728	8.0035	2.7866	7.43932	12.3814	5.16718	8.4587	7.29447	3.26303	6.46761	2.63227	4.83515	4.20961	7.34074	4.63445	3.60881	6.47842	4.76553	5.77347	5.16754	6.79181	3.67807	3.10434	8.30622	4.71149	7.39917	4.2772	5.87283	8.72236	11.9403	9.84706	6.69426	10.09	4.16189	6.34873	5.89239	3.33628	6.70736	7.24982	2.85616	6.74281	2.53605	7.61102	5.84253	10.9695	4.61555	8.08565	5.77187	3.88753	6.36107	4.35755	6.86787	5.96809	7.098	4.89239	5.54954	8.30378	9.02569	6.7761	2.29278	7.55182	4.74561	6.15381	3.49825	7.49185	7.14737	5.1334	6.08321	11.3941	11.8825	10.0716	6.35221	4.94953	9.69662	9.16063	6.74281	10.2465	10.4215	6.34408	10.6239	6.95768	7.59543	8.70598	10.3668	5.71973	7.18952	8.33136	5.96809	7.36282	5.32912	6.96578	6.91767	4.6837	6.79831	9.46393	5.78136	4.59694	4.51096	3.62059	10.3868	4.55802	3.94025	10.4165	3.87774	7.40259	6.76077	4.98641	4.60833	5.20569	6.56986	4.63807	3.03562	4.47249	6.8716	3.32193	7.82337	6.87897	6.5157	9.58274	6.54535	8.00467	6.74283	6.8696	6.31288	4.92125	7.41785	9.12095	8.78963	5.48543	8.20858	6.3345	5.7999	11.09	7.33161	8.11686	5.20059	7.25113	7.32716	6.0045	1.48543	8.1375	8.28103	9.57042	9.48523	7.52588	7.52513	6.24298	13.0882	8.63273	9.39917	4.91648	12.4978	10.7487	5.42962	9.64332	9.02644	11.9913	9.03029	8.66443	7.87406	9.64416	9.90041	5.1416	5.51064	7.28415	8.14975	10.5615	9.5267	8.04956	9.70195	9.16038	9.90973	10.8455	10.8814	11.0314	10.6938	10.3998	9.74848	4.47897	8.01618	8.42752	10.3515	9.77881	9.63082	8.66715	7.81314	8.89421	9.22693	6.118	8.2182	2.95585	10.188	12.5101	7.54998	12.356	9.37635	7.99379	3.65535	4.07039	6.40886	3.8679	4.87283	4.07895	5.17393	3.926	5.15461	7.83731	2.43296	6.97981	6.78299	6.22882	6.56607	10.4518	5.77782	3.93546	7.73506	8.44336	7.85826	6.10535	9.55497	5.09489	4.89724	8.88032	5.03562	8.02966	2.10434	2.98185	1.88753	3.82782	4.52457	7.69558	5.85423	8.67472	4.63807	7.71562	8.85136	11.1776	6.79961	9.15127	4.67807	7.90509	5.04741	9.09408	9.67507	7.73944	5.93546	5.2817	8.70563	7.1819	11.3013	7.92659	9.58941	6.19841	10.6989	10.1699	9.10879	9.33942	9.90111	3.18587	10.0009	8.31061	5.50928	5.50464	6.56834	5.44956	7.70943	1.88753	6.21723	8.61581	9.75231	11.3155	7.98019	7.26866	9.02797	8.69381	8.31686	9.88113	8.23793	4.43271	3.1375	8.78964	8.22263	8.37069	9.43736	8.58346	3.25801	6.20555	6.61471	6.62781	6.02293	9.29163	3.56071	8.65821	7.46597	9.21734	11.0544	7.6715	7.06635	7.61176	3.88063	9.3403	9.94924	8.93929	7.07146	9.37683	10.5134	7.53993	9.28563	5.89724	7.72843	6.37634	10.1306	6.88264	7.798	9.3399	10.534	6.79831	9.75939	8.48422	3.88753	4.93746	5.00174	8.70079	10.9934	7.96867	10.7061	9.30094	8.80445	4.2854	8.55664	9.36381	4.05052	10.6662	9.89018	8.12516	3.91484	1.926	5.47442	6.84046	4.90689	8.97814	4.45286	10.3726	10.637	6.70806	10.7495	5.97728	10.4422	8.09264	7.53963	9.68925	9.6204	8.00026	8.27222	8.92748	8.60356	6.2075	5.92125	1.26303	8.33271	4.47897	11.1807	11.5235	10.0135	4.74953	5.12516	6.11686	5.23496	6.76959	9.57073	6.89966	5.12516	6.03522	5.3505	6.24083	10.9841	9.41605	5.43842	4.37851	5.9445	4.44626	6.1639	9.68531	3.7866	8.41424	9.3226	7.38948	10.3347	3.18587	4.66676	7.50029	6.94672	8.59395	7.12928	6.94251	4.43296	10.7969	4.14568	10.0559	5.54001	7.78816	5.38059	6.46434	7.55305	4.39232	5.51285	7.78921	8.49364	7.79514	7.51333	8.13237	6.21917	3.45943	4.22497	7.48382	10.2929	6.01346	8.14975	7.93401	6.53571	10.1624	7.87098	4.52358	5.2854	2.70044	5.81974	5.71214	6.86775	8.49696	11.2942	9.10145	8.72451	1.72247	7.46352	7.10329	7.81838	6.68038	8.44956	9.30058	6.40277	7.81826	8.39489	8.39532	8.77873	5.9829	11.1727	3.72247	8.22142	8.58308	11.5795	7.56605	5.85248	12.1366	3.87774	8.76947	9.75389	6.10881	9.25008	10.1716	6.17804	9.76932	9.48705	5.52578	8.80445	8.35491	10.0637	6.20555	5.84544	11.0089	10.2802	5.02237	6.29094	4.15381	6.95884	5.1334	3.24793	6.27984	6.36982	2.23266	7.3837	6.98185	7.27336	9.88509	9.93413	7.05381	6.74601	9.49045	6.11061	7.77012	9.60566	6.76155	8.30743	6.26491	7.72315	8.41306	1.76553	7.6865	8.33713	6.55799	7.47573	9.86361	9.46844	8.07481	3.10434	8.95361	9.32	11.5111	5.07895	10.7049	9.79442	6.96347	7.71819	7.20354	5.24413	8.40727	5.19377	8.93543	8.83415	4.52982	7.49543	7.95768	8.82273	9.37287	6.43463	6.71836	5.37508	6.33021	5.92125	5.20147	9.42417	2.29278	3.21723	4.56628	6.67492	7.75496	9.58853	6.38198	11.5004	8.15431	7.40769	4.1375	7.71905	8.6423	4.34341	8.70851	8.67516	7.67172	5.60881	9.72332	9.32231	3.07039	9.02327	5.65535	9.099	7.57341	10.1655	11.5652	7.30925	8.16195	8.49546	4.36457	10.1036	12.0545	7.41447	5.18447	7.67243	7.38284	8.3379	4.72247	7.10748	6.34341	5.50101	8.16289	7.82845	8.29875	7.84549	7.14873	11.019	9.1334	7.94661	8.17991	8.95107	9.61066	4.21723	3.58496	9.3626	10.5512	5.17393	2.8679	7.51891	9.24151	6.06116	6.41447	2.76553	4.38683	3.01792	7.91967	9.79051	5.81506	4.59214	8.86573	4.12515	6.99661	7.46212	3.7866	6.89118	5.72792	3.6893	8.05582	9.29344	9.45964	10.371	4.3147	10.7887	8.04603	7.88325	8.42291	8.66285	7.59768	9.45882	2.16993	2.98185	3.36457	6.67101	3.7866	5.93782	8.1819	8.31531	8.16692	3.62059	7.85798	6.2891	4.53684	9.08192	5.34112	2.93887	3.79488	7.17991	8.98954	8.94924	8.1403	8.15178	8.62552	8.26286	2.74416	8.40672	8.73064	7.92481	3.71149	5.66107	7.224	8.46332	8.36307	4.67435	4.01473	7.6872	6.2741	9.94999	6.9472	8.92452	5.67134	7.88489	6.26679	3.87769	7.83605	11.6064	6.91289	10.2925	9.51885	8.59885	8.34385	8.55142	2.82782	5.40951	7.27984	5.22727	5.55152	10.39	8.39189	7.35315	8.60121	7.50303	6.37678	9.23601	6.23807	9.72195	8.42417	1.53605	8.20065	6.22668	5.08463	3.94486	8.17293	4.36457	5.32553	7.5345	10.4488	7.926	4.63227	7.56148	9.59096	9.9975	7.9025	8.74315	9.65356	7.65177	3.57931	6.52055	6.98413	6.24222	3.848	3.87771	9.08188	9.58865	8.28401	6.56114	9.53741	9.23934	8.31326	7.91555	7.07895	7.79701	6.32373	0.765535	6.40749	8.93811	8.14364	9.24436	7.41616	8.35975	7.22014	8.74841	7.73301	3.7866	6.03528	11.1319	9.41172	11.2744	7.17093	5.25315	4.04439	3.99095	9.67543	9.23745	6.87652	9.72366	8.52647	6.37043	7.3906	5.50248	6.2854	6.82242	11.9829	7.79117	5.77825	7.03457	8.24518	8.52246	8.66244	3.98185	7.31653	9.24787	5.39232	5.54296	8.77017	4.18861	8.77676	9.87483	2.94486	8.41363	8.90147	6.80349	7.95942	8.42249	3.23266	2.55739	2.56071	6.87046	10.0098	4.61463	5.08321	5.08321	5.97728	7.36894	5.17393	6.58496	7.87529	8.21626	11.1672	9.57061	9.02104	6.42626	13.1962	11.2828	11.8533	5.04002	10.7558	5.94953	7.18439	7.57592	9.3947	5.87564	7.98299	7.98185	10.6833	9.54252	9.07682	9.41409	7.92535	9.46385	3.1375	7.78986	9.98613	8.46801	9.72468	9.16415	6.86295	8.21917	4.8125	5.14568	11.7033	10.1233	9.26397	9.783	6.73877	9.30401	7.77873	8.926	7.84862	5.16582	9.86109	8.29921	9.73115	6.34277	8.10276	5.18587	8.49625	8.78038	7.23883	9.03012	8.99407	8.23122	8.35403	6.16792	6.37156	9.05331	8.47492	8.09011	7.73132	8.35182	7.45779	10.1566	7.62205	7.59732	8.44377	10.3429	7.03012	8.80122	6.05961	6.41447	8.99887	8.79661	7.55481	10.1805	4.48573	6.92244	10.4718	7.89118	10.1795	7.86109	6.91528	1.63227	3.53605	11.5778	6.68478	10.4308	3.93546	8.80607	5.2817	8.54419	5.95187	7.05853	7.2724	8.08587	7.12619	9.67291	10.1897	6.05094	2.99434	5.61929	10.4479	10.1835	6.64962	8.23506	7.91409	11.943	4.10434	8.01402	8.75435	8.81545	7.15583	8.01625	9.68995	8.99915	7.93782	7.85296	10.125	9.13847	5.34696	5.78033	8.783	2.58496	5.04876	8.51107	7.09276	2.43296	6.02519	4.3494	6.07468	3.65535	6.52042	7.57969	15.6177	4.20212	15.1956	7.7252	8.14619	10.1384	10.1653	8.65329	4.03218	4.10434	7.2794	9.07964	10.2936	6.18104	12.1886	6.75603	6.08403	2.37851	2.51096	4.6322	4.66107	8.26585	9.43609	8.20701	10.4189	10.6177	3.54685	8.64221	5.90597	7.79701	6.51639	10.0329	4.62919	9.79641	7.11061	9.91049	7.1918	5.76553	4.08746	7.34252	8.08055	5.9331	8.72711	10.2935	9.26579	3.98185	7.62204	6.72057	5.58338	8.73132	3.76553	6.95303	3.39232	6.75489	4	4.07039	7.48059	4.73877	3.60881	7.33896	3.9542	4.9778	11.1386	7.39088	9.13642	5.74541	10.446	4.87871	8.11738	4.47249	5.18553	5.70579	10.913	8.8506	8.28123	8.23122	7.33181	6.25361	4.24793	11.2917	8.47452	9.46536	8.92837	10.3144	3.08746	9.88128	6.56065	11.3418	7.41398	6.7804	9.67419	8.63916	8.91262	9.12785	9.22319	8.14771	9.26655	9.06528	7.14568	7.19347	2.24626	9.14163	8.75099	5.43426	8.80109	8.30788	3.74379	8.16038	7.53093	7.19081	6.08958	5.78181	3.29278	7.92924	5.61471	9.45841	8.01543	6.33563	9.1634	8.68812	3.91648	9.53012	9.09935	6.89981	5.17102	5.89482	8.5386	7.85487	3.40599	10.2147	9.96377	3.9542	6.64241	9.70149	8.23458	9.33293	5.24366	6.17428	6.00899	4.49825	4.76553	7.12619	9.32193	6.57894	5.7761	7.853	7.30378	7.74953	10.2041	10.7071	6.23074	13.13	13.4133	8.68977	8.53333	5.30012	8.20943	6.59544	6.89821	10.9938	6.63497	10.4823	7.47897	8.72575	4.06178	9.03307	10.1392	10.3471	8.80352	9.90238	9.73589	10.0656	7.76885	9.18066	5.54535	8.91019	8.19229	9.14389	9.21099	9.34296	11.4675	6.53714	10.0905	6.65249	7.893	14.152	3.80735	7.80413	5.54844	10.6199	3.72247	9.74953	3.80735	5.46923	6.01792	6.25361	3.03562	9.96145	8.16239	9.61371	8.86635	6.85922	6.50087	9.4822	7.5689	4.54521	7.26866	3.08746	4.7359	9.39639	12.201	8.03602	8.19551	7.49745	9.04876	9.63382	10.8743	5.06303	4.76485	5.86306	8.05582	8.7713	8.67631	6.27612	8.86975	10.829	10.552	7.67878	3.27798	4.39917	7.59917	9.23458	3.43296	7.1024	9.33136	8.37895	9.43024	6.96924	7.16039	10.0713	6.84549	6.79072	11.3486	6.80735	9.28979	7.06501	8.59395	8.0293	7.83731	12.0989	9.03039	8.96982	8.28216	6.0045	9.73742	5.93546	12.4175	7.40842	8.18388	8.03232	8.3733	4.33755	4.22497	9.27501	6.61137	4.75716	5.30378	6.2185	2.99661	7.82464	1.67807	3.98474	2.3505	2.7866	8.08746	7.01946	3.80735	3.67807	7.16692	7.88081	9.67842	5.70598	6.4822	5.06609	8.86176	9.61618	7.35398	9.22038	6.26612	10.4762	7.90869	7.2384	9.08454	6.47117	9.47756	5.87036	7.12619	4.47225	3.27798	5.73806	6.11061	9.1048	9.46516	6.45121	4.60288	1.53605	10.0318	10.238	7.25361	6.55919	10.059	9.386	9.40067	7.10431	7.48623	6.15862	6.15178	5.36807	7.24438	11.6153	4.47897	5.74685	1.43296	7.12205	10.5997	8.43379	9.44004	8.16993	8.61029	9.32845	6.30467	9.08507	8.10486	3.62059	4.81478	7.89966	9.1197	6.69627	9.52767	5.358	9.58684	9.17692	6.93664	9.98385	4.03536	5.64674	4.58496	8.96521	6.85525	10.8308	3.16993	9.69122	7.87283	9.15381	5.67385	3.72438	7.91588	6.39403	7.72586	9.41271	6.16591	8.13904	8.53216	5.52356	7.45861	8.91976	6.96277	6.23246	6.58946	7.51649	6.50144	9.17243	7.14975	6.13545	7.54226	7.30469	6.79572	2.67807	6.41292	11.8533	13.3397	12.4962	8.88693	11.0329	7.72178	5.92362	6.04439	11.5976	7.6844	6.59246	3.20163	5.96116	9.23922	6.94837	9.79994	8.02514	8.36982	4.1375	4.57289	7.26209	8.47322	5.12516	7.69349	7.47505	8.00374	8.90358	6.848	10.8943	7.85237	11.1167	7.0268	6.15583	7.88555	8.90388	8.69136	4.80901	5.75756	8.09011	6.38446	9.65857	3.24793	6.79701	3.7866	9.43817	9.52943	6.73471	10.0454	8.75406	9.02477	9.88111	9.73866	14.8932	11.2868	9.34395	9.12153	9.93428	5.43305	6.02168	10.1706	8.22228	7.12207	7.73064	4.72783	13.0867	4.1127	8.95158	11.7316	8.0965	9.12644	8.3443	7.40173	11.3238	10.1558	9.81474	8.52474	14.8533	7.09028	8.88722	8.52479	9.25388	8.70544	9.44564	15.0986	8.97298	7.24413	14.6914	9.46813	9.01547	7.26397	6.07909	9.84444	11.7663	8.38066	10.8711	9.57213	9.97961	9.97452	9.26792	9.42093	9.0441	9.32954	9.95401	11.1879	8.90509	10.3979	8.90689	8.0677	11.1016	8.48744	6.54844	9.61102	3	8.14262	10.7955	8.26511	8.37509	9.09144	10.7918	7.57752	8.31107	8.27659	9.52502	8.86326	10.5026	9.72923	8.05284	9.824	10.9695	7.1809	9.24174	9.19987	8.57609	9.15408	8.82623	5.40599	8.49918	9.0443	8.56529	10.1634	9.63641	8.51452	5.94486	10.0355	8.01744	9.17866	5.77873	5.10852	12.1506	5.73337	7.13031	11.7839	10.906	9.15999	10.1444	9.15228	9.53153	7.4187	6.50303	4.9542	11.3433	5.65835	7.16754	6.17482	6.12102	0.678072	5.43164	4.82273	4.89724	1.48543	7.13545	6.91976	9.5214	6.92244	5.18587	7.33092	7.24212	6.50938	3.20163	7.38701	8.14619	9.2317	2.65535	6.61765	8.99251	9.12696	6.48707	3.51096	5.0509	7.48301	7.47005	9.57856	2.8679	8.77252	9.21432	8.17971	9.1819	3.30743	4.73025	5.91409	3.24793	6.12102	9.04603	7.95361	12.0189	11.2309	11.4261	10.6802	11.1789	11.4537	12.2047	11.1497	6.33184	7.78333	8.44708	8.56648	8.73742	8.71106	8.13853	8.53683	9.18926	9.58516	5.56683	5.47897	10.0234	10.2901	9.19808	10.7749	6.49489	8.89118	10.675	9.76354	4.97269	7.85362	4.54201	8.66676	8.36982	7.44996	8.61312	9.99901	6.07895	5.62059	10.7169	7.48623	8.29094	9.19746	8.82433	9.93293	7.09908	8.53294	10.9167	6.44445	10.7394	9.6784	5.70321	8.37069	3.44626	6.69627	10.0256	9.84408	9.99444	7.54535	9.36982	5.02383	3.26303	9.31016	7.80778	8.0543	8.50144	9.84847	10.0531	8.19439	6.68926	7.79169	9.90734	9.64151	12.0951	5.39402	8.02934	8.5096	9.53184	7.59828	6.14649	9.64332	12.2388	4.67243	12.0093	6.50031	7.46336	8.03947	2.03562	9.13622	8.83036	10.4884	4.25895	8.35182	6.68089	11.0593	5.69209	11.7601	8.06364	10.0642	5.27426	8.65678	5.71422	6.43129	8.16566	11.7348	9.63873	6.32443	6.38427	6.97384	5.31107	7.04985	4.65043	9.64689	7.79442	7.61839	4.3143	5.43296	9.45052	2.848	3.01792	8.51885	13.9671	2.65535	9.17617	8.66	4.06145	9.54632	5.32193	6.58646	7.95187	10.1762	6.60585	11.0951	7.21737	3.24793	10.0448	9.44128	6.08984	7.88394	7.96715	8.20667	5.80155	10.9222	11.3102	7.52748	8.23218	11.4612	8.94193	8.33807	8.8392	8.12319	7.64737	9.57289	10.1349	11.4934	9.74315	6.68953	9.04876	9.19845	9.02292	7.16491	9.23769	8.8936	9.77336	4.00899	7.59768	5.06198	3.07039	2.67807	5.62936	10.5085	3.74416	7.63411	4.04439	7.18835	8.74046	4.65535	10.849	7.93038	10.856	8.3733	9.56463	6.76951	10.1572	3.21723	6.81339	9.62153	10.2093	9.12309	7.28944	6.43796	8.88813	9.44626	6.90139	3.92208	9.7899	8.36588	8.89421	8.81346	7.64458	8.0433	6.82146	10.7059	8.55113	9.68755	7.04549	8.16491	8.63844	8.26303	9.14432	9.94647	7.82209	8.72349	9.25322	5.90689	6.60755	7.2037	8.34917	10.3493	7.23362	9.1539	7.55842	9.25219	8.77906	9.86295	8.09568	7.05961	8.84038	6.79181	11.804	10.8944	8.53489	0.765535	8.36868	6.34518	7.65168	3.49825	7.26585	7.24317	7.95128	7.2317	6.6742	7.20784	5.3505	10.4222	9.37221	7.3266	10.0941	3.26865	4.00899	5.52669	6.58187	6.97154	9.75601	5.45943	6.39917	3.56071	7.29554	5.27426	5.21392	6.05961	2.9134	2.45943	5.16428	4.27798	6.26491	2.98185	7.39892	7.98242	8.61029	7.65033	5.85549	8.93161	9.1166	3.36457	3.39002	6.17991	9.00348	3.69487	9.36238	7.19576	9.13364	8.40609	4.86785	8.35138	10.4679	3.94486	10.0895	7.76621	9.47837	5.29278	8.09592	6.90851	5.25266	6.7879	9.61029	5.62352	9.22882	9.90102	8.99124	5.11779	7.94193	11.6599	7.37851	10.948	9.15081	9.15659	7.80607	9.33918	7.44956	5.60595	11.7723	9.45942	3.79759	9.0474	5.61176	13.7973	8.37808	3.66676	9.82671	8.64133	9.24224	5.77347	8.77325	8.48744	6.98299	5.95897	8.99803	4.52356	9.12024	6.55865	8.99577	6.95821	9.07762	7.19692	7.11255	8.64171	10.233	5.42962	9.66142	11.8133	7.83731	9.79973	6.00036	10.7713	9.98968	9.55017	12.362	8.89725	9.32643	11.6436	11.1315	9.35231	10.73	6.62644	10.7421	3.01792	9.26397	6.95303	7.5375	10.6436	6.79572	7.92719	7.77342	4.62644	9.90418	7.69059	8.61066	6.95958	8.62697	9.84909	7.8505	8.86109	8.54032	6.48059	5.9542	6.80735	11.1812	7.52591	8.48207	8.56248	8.54187	7.35403	9.20408	5.20163	7.96596	4.86295	2.76553	8.97413	4.55459	8.32283	8.80397	8.29366	8.59246	10.2683	8.8157	6.35289	10.1146	7.61397	8.7252	8.73259	5.39836	8.79377	7.79627	5.26242	10.4416	9.45882	7.66605	7.07682	7.6837	5.16993	8.5943	8.78627	8.5588	8.2271	7.97212	10.1	10.8365	3.87774	6.84172	6.72582	8.54303	9.74987	9.36279	10.6129	10.8394	5.73877	2.60881	6.25739	6.16993	7.62936	10.6016	6.43417	11.6108	4.73877	7.40452	5.71149	6.52196	3.12102	8.89607	3.85798	6.2657	6.34163	6.65105	8.63227	7.08746	8.7219	7.0934	5.46597	9.34252	10.1506	6.60411	4.12928	2.63227	6.95652	8.71375	7.13648	8.44377	7.44632	6.35226	6.26303	9.45306	4.94953	7.11686	10.1188	8.45571	10.2445	7.25927	9.07996	9.18165	8.86725	6.97498	7.49231	9.41785	6.44096	9.75298	8.84895	6.43463	9.93266	7.37504	5.96809	4.52097	10.403	9.02126	6.42122	7.81337	6.74416	6.32193	10.112	7.86357	8.2384	7.87958	6.30561	8.01116	9.2446	9.93207	11.0725	7.76022	5.21723	2.67807	8.16842	12.8141	6.22689	6.30172	6.85549	6.58646	7.13237	7.38198	9.15482	8.96	8.6994	7.38198	7.80478	8.45996	7.50798	6.35931	4.07895	6.79831	11.2381	6.10434	8.95478	8.53528	5.65821	6.03562	5.0045	10.0261	6.926	9.86527	4.43296	7.47654	7.7286	8.60953	5.44956	7.89664	7.66035	7.58796	7.43045	8.43796	5.86295	5.43531	7.67169	6.41278	9.55244	8.12774	5.16591	7.62644	5.34696	6.00899	4.12102	7.68299	7.98242	9.9613	10.0436	7.52904	6.86666	9.34829	7.77083	9.71631	8.56415	8.4662	6.25172	4.62059	7.63662	7.61692	6.15178	6.03481	10.0934	5.90917	8.39017	7.49745	8.18536	9.55651	7.57667	7.07788	6.61912	7.51017	8.83656	9.74786	3.58496	6.49032	8.93372	7.94134	8.29186	2.82782	6.40769	6.25927	7.9431	8.64386	5.69766	7.27146	5.26303	6.61765	7.1745	3.26303	4.83794	9.69558	10.4381	4.6269	8.93192	6.04002	6.51096	8.38425	5.0045	8.07361	4.32912	8.95855	7.45533	10.6244	7.04111	4.91862	4.21723	5.22012	8.07508	5.82528	8.04435	8.83269	4.40655	6.318	7.06717	5.49825	7.4465	6.8189	6.44128	2.7866	7.24888	7.96681	7.37938	6.92244	7.94427	5.57471	7.33271	7.58519	5.79181	7.78725	5.0268	4.52982	9.74281	6.02901	5.23649	8.06393	5.37156	5.06609	5.54226	9.67895	5.95884	9.2884	7.15178	8.07076	8.08746	9.72212	9.95434	8.58571	7.96746	8.94817	7.73674	7.95826	6.78478	11.394	3.54844	6.71268	6.88874	8.46434	10.1689	10.3148	7.19081	5.24413	10.1445	7.21917	10.1257	4.20163	5.71149	8.52278	5.25172	7.81698	9.53702	2.82782	6.46597	6.17991	6.60535	8.90117	6.10014	8.75722	8.29921	6.32193	11.6249	8.58963	2.53605	6.90328	13.0775	6.61912	8.14924	5.91886	3.90689	5.22497	7.01289	5.18587	7.01803	8.73708	5.17834	5.8679	4.10434	8.42429	6.62059	7.08375	7.15076	2.90689	6.37851	6.77215	7.3733	7.02074	6.75221	6.23646	8.33807	3.67807	7.67235	8.9867	9.02901	7.98299	11.5645	8.73489	9.38909	7.12825	10.2323	8.99944	6.66249	4.55459	3.63227	8.83131	9.90965	5.25635	7.98755	9.71425	5.68089	7.69139	6.6453	8.17945	5.55766	7.88692	7.47816	6.14314	8.94017	7.38111	7.99605	4.93812	5.48543	8.6632	9.7418	6.89237	8.78398	GSM228664	GSM228664	2	M	White	Healthy
7.37417	4.10434	3.15381	7.57061	7.60807	8.58646	5.07895	6.11794	6.71191	5.30235	9.62936	2.37851	8.89451	10.3594	8.2317	10.0337	4.65303	10.1478	7.40429	7.70227	6.85499	7.23936	5.62936	5.99346	4.20163	2.7866	8.03892	5.63517	8.63662	1.88753	7.90989	8.35138	3.20977	6.63662	4.61671	9	5.45286	6.11686	5.03217	9.01567	8.95398	2.10434	5.12681	7.15583	8.87682	7.01903	2.95164	3.28856	4.68967	7.62059	3.93546	6.18785	10.1473	7.52273	9.90452	10.7725	8.11226	8.14568	7.80821	6.05094	6.44791	3.39232	9.27123	7.90448	8.12102	8.75255	11.4845	7.35138	7.95212	9.39532	8.33851	7.73543	5.75202	6.63227	10.5548	6.99125	1.80735	9.08958	6.74551	10.6949	3	4.56113	9.77231	8.75563	9.10748	7.21432	6.74551	2.76553	2.10434	9.93354	6.55152	6.16591	7.52982	5.85798	6.61324	5.1819	5.00899	6.08958	6.58496	2.72247	5.20163	4.12102	10.2566	9.41728	7.46475	4.4066	6.12665	7.59917	8.16189	2.84786	9.72178	7.20555	6.71012	9.58252	6.29906	9.53932	7.70488	9.77198	8.94749	9.25749	7.91767	9.037	4.20945	3.77729	3.80194	9.30697	4.30012	6.07895	7.87344	4.6893	9.64888	6.96924	7.95478	8.2332	7.27798	4.61786	8.49745	7.08063	7.96058	8.87621	5.57018	6.43962	6.86687	3.56071	9.81794	8.16892	8.75756	9.1352	7.36457	5.1127	6.10159	4.68687	4.8679	7.21529	9.47323	8.89447	6.97728	9.27543	7.26763	3.44626	3.71149	6.38792	4.94519	6.83415	4.30012	6.03985	15.004	14.8576	8.66391	7.32733	8.30879	6.52982	8.18339	2.38541	2.67807	3.44626	3.7866	10.8935	3.5954	6.40088	8.84392	11.0275	9.33056	9.58946	11.4113	13.0208	7.42878	4.47897	7.92146	9.55382	7.47168	8.99435	5.67911	7.8857	7.4446	6.01569	6.08108	8.72007	7.97728	9.22797	9.82905	3.96347	5.50317	4.18587	8.29161	4.16993	7.97341	3.71149	4.34486	4.2555	4.51613	6.20135	7.46579	3.88753	4.76553	5.10434	3.3505	5.91088	3.53197	7.20421	7.45615	1.07039	3.56071	6.0045	6.16792	4.47442	1	5.34341	6.29829	5.29278	5.24961	5.45516	6.71012	2.53605	4.44626	2.76553	8.11221	8.67737	12.5708	6.46506	4.53605	8.20555	7.31921	9.70061	6.41785	4.71134	2.848	6.26731	7.83036	4.71699	10.1024	2.45943	7.06132	4.80735	6.31832	9.97928	6.14486	13.2681	4.96205	4.07039	1.53605	4.47496	3.44626	10.3251	3.94209	6.15987	9.73335	4.88753	9.58421	9.8828	5.51096	7.87135	7.6844	5.67525	10.8244	9.24679	8.81302	6.22919	8.80445	6.50144	6.92006	10.6696	3.98185	9.2396	4.61014	3.59694	3.7539	5.06609	4.46597	5.41616	2.26303	8.59283	3.81708	7.72789	8.20908	9.14211	10.6467	9.76055	7.53993	7.15381	6.82655	11.0782	9.59805	3.57289	7.57213	2.7866	5.62644	7.51441	3.96607	2.166	3.63227	8.27612	3.21723	4.55459	11.0539	9.18143	6.17792	8.80316	8.85953	6.58371	6.57894	3.90689	6.06393	7.24399	7.01238	5.53312	7.62534	8.25282	9.55708	7.54767	9.23002	7.27984	9.27356	7.41024	9.14118	7.60432	6.824	6.65249	9.69766	7.80413	2.26303	6.80509	6.14364	6.31107	8.47416	5.121	3.18612	2.73825	7.95245	9.40259	9.01189	6.1387	6.35403	6.23378	8.60644	5.60881	8.69453	10.5026	9.23122	5.59548	6.63952	4.06178	9.72622	10.6529	8.65356	11.0674	5.60045	8.43421	9.6466	9.15987	10.0177	6.56834	6.39403	4.45943	4.89839	7.20555	4.59862	10.0769	7.98014	7.88821	6.75622	6.56522	3.94486	8.82987	3.59694	6.38993	7.17393	9.90238	10.5975	7.95438	8.05337	9.96666	6.1639	9.59366	9.40446	9.54994	4.1375	3.93546	5.31832	4.79323	8.00442	8.95848	7.34832	6.92649	7.20261	10.3545	10.3738	9.7096	10.5911	4.63807	6.6661	3.90811	8.58496	5.41954	4.82273	9.47954	6.94246	9.15836	4.911	7.91641	10.1534	3.23266	6.99209	8.86882	6.7013	8.96895	6.41954	5.20343	7.47446	8.8936	9.21772	4.38543	2.43296	2.20163	6.92164	6.5912	10.6225	6.06609	8.6215	7.99661	4.16761	5.46703	7.78385	7.35389	4.29374	6.44128	11.0563	12.6865	2.96347	4.62464	8.67525	8.85487	9.4818	7.81314	8.5093	8.51531	10.3388	9.2341	9.22762	7.69627	3.21112	9.2182	6.86047	2.56071	8.61295	3.67807	4.12928	5.41954	4.96809	6.37504	8.52099	11.7096	4.97611	2.13825	8.63988	3.7761	5.17393	3.926	5.53605	5.18017	8.09117	3.6893	4.27798	4.41278	3.51781	6.95067	3.21723	4.9718	7.98613	9.72578	3.63227	5.27798	5.96578	8.12122	4.93546	3.60881	10.0231	8.14211	9.34784	5.40599	4.61471	5.80219	5.19771	9.85144	8.88874	6.2817	6.2114	8.98868	10.2932	9.2891	7.99095	6.14853	8.95884	8.2293	10.493	6.24222	8.38284	7.84782	6.743	4.10082	3.91648	5.50802	3.21723	6.29278	3.52356	5.61177	4.06582	7.57625	6.34518	7.93487	6.32012	10.2481	8.63988	7.29275	6.0489	9.783	9.09038	5.42962	9.78103	9.62954	9.24769	8.55844	9.41257	6.50621	6.61002	9.27076	8.83352	5.31832	6.08958	9.69505	-0.152003	8.57554	9.07494	10.2091	3.52356	8.76653	6.02185	4.41954	8.40259	4.853	9.02984	3.53605	6.53761	4.1127	4.39917	9.76878	7.58346	12.9514	3.10434	2.67807	9.85474	7.55382	2.48543	12.5286	3	10.722	4.83794	12.9792	11.4654	6.73064	10.4049	6.31288	6.68229	9.83206	10.9182	11.5404	10.7	4.99548	4.18342	10.1491	3.74416	5.59694	5.85549	4.56682	4.22859	2.70774	7.98356	7.79896	8.69	7.51914	5.10832	5.39835	11.1378	9.11552	8.74768	10.8519	10.4277	8.62405	5.27426	8.35499	8.86295	11.3222	7.60025	2.45104	7.02459	6.05126	10.4509	8.46025	7.41788	7.16978	6.08534	9.16941	8.2441	7.74349	9.11296	4.7976	8.2503	7.43539	4.1067	5.97039	9.23554	11.7645	7.91827	9.70165	7.4733	8.5859	9.41447	6.38024	3.57289	2.80735	9.59116	10.1565	4.58404	4.19274	7.36632	3.16993	5.72247	6.0268	8.67349	7.24698	9.43713	4.24031	8.80832	7.37588	8.08534	4.80702	5.22302	3.41954	6.94486	4.7683	3.30743	3.3505	7.50779	7.77563	9.34961	2.67807	7.94427	3.97269	11.3184	6.68536	8.43921	7.22827	7.99999	7.98932	8.17493	7.91886	9.92457	8.38672	4.28644	7.00225	8.66542	2.15686	2.72247	5.54595	3.71149	4.9542	9.04849	9.33051	5.32001	9.92689	9.08261	8.95332	7.94193	3.3505	10.7902	4.39594	9.62425	11.4116	4.90207	9.38365	10.6753	9.01709	9.8469	8.50859	10.0526	9.85502	9.5902	6.44216	8.12063	9.09144	8.27283	6.42962	5.30283	10.501	8.96848	7.77676	4.01792	7.98868	11.9643	10.0611	8.43561	3.12102	6.05528	10.6589	6.87924	4.27196	5.30012	7.07227	5.8256	5.56853	8.76255	4.93356	7.90026	3.37611	4.32502	8.80847	14.1773	6.27426	10.1021	7.06303	8.26162	8.06387	4.76743	6.53078	7.15684	4.24793	12.3147	9.98855	4.18587	4.07039	11.5989	6.06178	3.7866	6.32957	8.34237	5.7252	11.4333	9.04983	7.14847	10.0519	7.80284	7.41363	8.88844	8.60048	9.42659	8.35843	10.5136	9.26627	8.14955	8.39539	0.378512	5.89966	5.24793	6.84423	8.55036	9.62644	7.49014	7.49105	9.21744	4.65371	10.732	11.1789	9.50192	12.872	11.2352	9.80235	11.8406	5.78921	8.41912	8.45615	8.50942	4.04976	6.23266	7.69488	8.80542	3.33628	8.33136	7.84069	7.05361	3.53605	8.64556	3.66676	9.60678	12.5899	12.8722	12.0707	8.84002	8.85767	7.25107	12.5184	10.3048	7.47249	9.26376	1.1375	6.91169	8.69467	10.486	6.41447	6.12722	4.16939	6.32553	5.78398	0.765535	7.28355	2.70044	2.40599	4.35712	5.39771	9.49939	9.45964	6.78921	6.35755	4.01171	7.32117	5.24121	7.62498	4.74983	7.87098	7.23074	8.31922	6.54535	8.04549	8.29048	8.99746	3.43745	0.584963	5.84298	10.1672	7.32823	6.75221	7.94075	7.41532	10.2537	4.67575	6.2114	2.32193	3.03562	7.20261	3.69822	8.8303	2.29278	9.42857	8.88813	10.5557	1.926	4.33502	3.08746	6.46597	2.88753	7.16189	8.58421	5.64097	8.70079	2.70044	6.04984	9.7789	9.10339	12.0357	3.30743	7.13853	8.52865	7.86728	6.43796	6.95884	10.5328	8.76909	6.85798	11.4936	6.91515	8.92575	7.10733	4.24793	6.32012	8.06593	9.26374	7.35226	8.40769	8.87802	8.6192	9.10957	7.90328	8.7652	7.74752	8.55635	8.78627	8.31824	8.57063	7.53993	8.36982	10.236	11.0432	12.2823	9.78853	6.59467	4.20945	8.85611	6.90189	5.76248	8.21286	5.80048	9.65589	3.72247	9.57327	7.13443	7.80814	11.0418	4.71196	4.41954	7.70298	5.67525	11.2271	5.4822	6.47249	8.42889	8.62206	9.30462	4.68377	3.83895	8.83114	7.38002	4.78272	3.98185	5.25172	13.5042	12.1531	11.1189	9.04096	12.9414	13.3269	9.15532	9.55489	6.4363	11.3803	12.7887	10.9901	11.3102	8.84329	12.7513	11.1143	7.87704	8.41821	10.1371	8.91151	6.3036	7.51323	3.57289	10.6604	10.575	11.4733	9.44214	9.74584	10.149	3.66676	11.4583	8.06354	8.78711	10.9517	11.2118	12.6144	6.3837	9.60685	9.47978	8.03893	5.17792	8.14344	6.27463	9.33069	7.96636	3.57289	7.36282	2.96501	6.54165	7.56331	10.3865	9.07014	11.1241	9.76741	7.97379	3.99471	8.84666	8.55561	10.2793	8.54071	6.67359	5.76503	4.93074	10.6421	4.36969	9.05627	3.6893	8.85175	6.30195	10.116	5.48532	10.4537	9.58575	6.46761	7.10852	9.60752	8.24555	6.17991	8.1467	4.87583	7.62382	6.40259	7.22014	2.82042	5.32553	3.97164	7.97613	5.39705	6.04658	7.45204	3.6893	8.35138	10.4257	4.12102	15.1044	3.53261	3.65535	2.27729	7.63833	6.12516	3.1375	5.55916	7.74953	8.80993	6.67807	5.70874	5.61668	5.02237	7.62776	7.41363	9.36392	7.03431	8.92475	3.37019	7.57533	3.97888	6.56377	5.34696	2.98185	10.1779	5.23649	7.55536	9.39896	7.34163	10.6143	7.43131	9.20358	7.61839	9.99789	7.22689	9.61398	11.0662	5.26679	6.77873	7.60955	4.61471	6.46434	1.63825	5.06738	2.94486	4.40718	7.20848	6.67666	10.7476	10.4235	9.97914	8.1918	8.47208	2.7866	3.7866	11.4021	9.55363	6.63227	7.9105	10.2901	6.40764	7.41799	8.53528	7.824	9.91279	1.32193	8.32238	6.99435	6.62929	5.51096	5.82451	10.8487	6.90328	2.10434	5.58796	6.16993	4.59694	3.97269	4.7761	5.71425	5.55395	6.16743	7.41447	10.8051	4.45286	3.44626	10.6918	8.25267	7.94837	3.06051	6.1358	7.93723	4.52982	9.33069	6.41396	8.22545	9.57743	9.50817	11.9388	7.51614	9.82432	6.30622	5.82782	3.9366	9.12593	6.2817	6.96924	8.27566	11.2379	7.87472	8.86704	7.47277	8.48985	7.36019	7.11582	9.5725	2.96347	7.979	8.22448	7.76489	8.68229	7.93192	9.4818	6.03122	4.67807	3.32193	6.02901	9.96657	6.77742	7.6532	5.7761	3.63227	9.3505	4.24793	6.07895	9.22473	10.4425	5.47249	6.3906	6.81378	5.5801	5.08746	7.75227	6.05961	4.48543	2.96347	4.78932	7.25733	9.4302	9.65201	6.96232	10.6339	11.6982	9.3374	7.58045	11.6602	10.9148	6.23164	6.34518	10.4092	6.10476	8.46761	8.56567	9.98755	9.81057	7.16189	11.3766	8.24486	9.18809	5.00294	10.2664	5.52028	4.24793	7.43546	4.45961	7.0969	5.73877	2.848	3.06051	5.03809	5.98886	5.36532	5.21148	6.30949	3.83794	6.74508	9.83305	4.47249	5.54226	5.6837	7.46256	10.1438	8.55609	10.9716	7.24888	9.59731	8.05745	9.80993	7.87632	7.94486	2.80735	7.45121	7.01569	7.69418	6.1375	2.07039	10.6194	4.83794	6.04221	7.65036	5.48841	3.67737	8.02383	9.15411	10.564	9.97697	9.46154	10.0715	5.08321	7.73024	9.07173	2.80735	8.95579	4.97053	7.52583	4.26303	3.43296	0.137504	5.39575	7.42291	9.30811	8.92689	6.7866	3.05311	7.02664	9.07253	9.17322	9.31447	3.24793	2.60881	8.35799	10.061	9.62845	10.2411	4.62059	6.94251	7.26209	6.5369	4.90207	6.20896	13.3757	3.57289	7.14873	6.35579	13.9493	9.62383	7.54625	3.58496	9.53877	6.14975	9.38736	7.08612	4.43296	10.333	11.4805	13.1233	10.206	2.80735	7.49665	3.01792	5.89064	4.8489	6.10852	11.1195	6.67337	7.79246	7.45368	7.02459	10.5163	11.1527	4.35278	4.44117	7.54689	8.57421	7.22304	3.51096	3.73335	4.62644	10.3772	7.37491	6.45615	9.39189	8.60251	8.82114	11.4947	4.16993	8.77512	8.43921	8.31379	4.54226	7.77873	9.54844	9.20799	8.22689	8.78692	8.72554	8.92719	7.13862	1.26303	6.14568	9.20604	12.4511	9.58346	11.9815	4.82273	7.55459	7.99353	3.60881	3.15381	5.44294	7.5839	3.48543	8.48341	2.3505	5.1334	10.4119	6.73041	3.16993	7.15886	9.66231	8.35403	5.75221	5.47249	8.40173	6.46995	15.2856	9.24198	9.97266	8.24031	4.71699	7.8936	11.1438	8.34917	3.70044	8.55663	9.59478	3.54844	4.78136	9.67666	8.23506	9.38349	7.20457	5.45286	7.09381	6.47411	6.63517	2.09293	9.74315	7.02237	9.71167	5.75132	3.26303	7.31379	8.46638	8.37025	7.92244	8.17592	7.64313	8.35403	7.16403	3.79173	5.97957	6.47897	4.08746	10.6852	4.34339	7.10643	6.63227	4.07895	5.82528	8.19377	3.7761	7.11061	6.79181	11.799	7.05528	6.08934	9.40695	9.77462	4.59096	8.11998	6.2854	7.31016	6.86666	5.88264	7.59842	7.0374	8.61493	10.9953	6.27053	9.00169	7.83398	7.83731	9.57308	8.39618	6.90809	8.79694	5.18521	5.14975	4.29278	9.23601	6.39575	6.96463	2.8679	3.926	3.32193	10.1606	7.12203	7.15381	4.52356	5.71149	9.84768	8.01402	13.7931	5.45286	6.36982	10.7548	6.2384	10.165	9.21043	8.3837	5.64097	5.44294	8.14006	7.5157	4.49185	4.52356	7.67732	8.85866	6.35579	5.2211	9.16264	5.65249	8.38716	12.2104	8.17724	2.32193	7.12465	7.24841	7.18388	8.65249	9.58628	3.67807	3.16993	3.10434	4.80735	3.07039	3.83794	8.47978	-1	7.21626	8.76587	7.43379	2.67807	8.19279	4.68774	7.41965	8.68131	5.64674	6.79961	6.37678	3.01792	9.95783	6.74147	8.42333	4.18382	2.8679	6.87774	6.17599	7.41024	6.96463	1.43296	5.93597	2.72247	6.18651	5.7252	6.07253	7.50541	3.30743	5.42291	8.95012	11.8556	3.47249	8.80828	2.7773	3.926	3.83794	6.49665	7.66351	4.43323	3.73335	4.04981	3.34883	3.12102	4.73335	3.35398	4.1375	5.97925	6.54381	4.46597	6.96809	8.55344	6.67645	4.10066	6.00185	3.51096	3.70044	3.71149	2.74416	6.33867	3.39232	8.11558	8.60212	8.74382	6.67007	4.4917	4.20163	3.30721	5.38543	6.35403	5.25484	5.77083	4.30828	3.88753	9.30492	11.0889	4.53969	4.93645	4.15449	8.95106	9.29439	11.2761	4.87904	7.82075	6.13134	9.02754	7.93912	4.43962	8.51964	7.59021	4.51836	3.83886	4.49056	9.05023	6.63081	8.69349	8.06822	6.18785	6.26491	11.0023	8.19328	6.964	6.51321	3.15381	8.51491	9.44299	5.848	9.1431	10.776	12.6604	4.01644	9.69836	8.42206	5.93114	6.08958	7.55612	7.96301	7.4815	6.50779	3.05712	8.79535	5.48217	11.3241	10.5797	9.43671	12.4336	10.3521	9.83621	4.1357	5.6884	9.86589	5.54844	7.3505	8.86047	9.32598	7.66391	9.80088	9.64151	7.34518	1.53605	10.2311	2.70044	8.57365	7.08744	4.4979	11.2643	7.11229	6.4653	8.7286	9.11808	6.39917	9.54638	8.38672	9.47646	9.5691	8.31163	4.72247	2.48543	3.62643	5.69488	9.92776	8.56453	9.73364	2.43296	6.32733	6.01569	3.53605	6.1967	4.20146	6.71012	6.83489	8.732	10.0874	6.25172	7.55554	2.45943	7.6872	3.20163	8.1179	7.66463	8.9571	3.74416	9.07868	10.2788	4.16993	11.046	7.78986	8.12057	9.31138	9.85705	4.23266	7.43713	5.3642	1.848	8.01569	9.84659	9.30768	2	3.18587	10.8966	4.74953	8.37547	3.8679	3.63227	3.94486	6.91049	4.70598	6.53605	6.86419	6.05528	4.83794	7.49346	4.47249	7.99748	8.58759	10.149	6.20211	5.16189	6.92006	4.35013	8.21917	8.22978	9.92258	3.47249	9.84046	7.6453	7.0917	3.1375	10.6385	6.5157	4.39917	6.8125	2.96347	5.45286	5.98705	6.82146	8.12205	4.1375	6.21848	8.62278	8.22738	9.97169	9.70494	9.66356	7.54339	7.85674	6.44849	3.26303	5.05745	4.6466	5.78136	3.44626	4.26303	3.96726	5.62352	5.72247	4.30012	3.91648	3.87654	5.93074	5.69766	1.58496	3.99095	3.70044	3.11248	2.51096	4.2555	3.91648	9.03425	8.74651	10.3339	5.33985	6.26115	6.46107	6.71239	7.32553	9.83178	7.78725	11.1549	5.46017	9.04319	12.0409	7.15684	5.25903	6.26194	11.6532	9.47194	9.96939	13.3785	7.53372	6.07039	5.10014	10.7746	9.12127	5.12928	7.62059	7.6014	8.58271	6.52042	7.34224	9.12193	6.32912	9.89374	7.00675	6.49185	9.30355	8.15279	13.0836	3.41954	7.58421	6.6879	6.99095	8.63662	9.0028	11.0504	11.3178	12.1224	11.4111	10.1658	7.23458	10.7535	8.67428	5.19377	7.29002	10.1938	8.56377	8.17592	12.2005	4.08746	8.06016	7.90297	10.5545	6.50144	10.139	9.35315	7.41616	3.15381	9.54593	9.72247	6.20207	12.4027	7.54519	4.84298	5.36773	8.18844	7.4187	8.66478	9.17368	12.2238	9.4271	11.9048	8.43218	9.23098	8.45678	7.6572	8.09487	11.3218	7.26115	8.82559	5.80478	8.25353	12.8108	9.13597	13.935	11.48	7.18884	10.5385	6.7508	7.87873	7.97269	10.6173	10.0295	9.03822	13.6195	9.00815	13.9126	13.6347	10.6472	7.34297	9.02359	3.21723	9.48885	11.3792	7.51175	10.442	10.0681	7.1809	8.80252	14.1208	10.1403	9.88417	7.23074	10.7025	8.23984	8.66818	6.44455	8.91264	11.6211	9.93843	7.35931	9.91728	9.60789	10.9103	11.3765	8.385	6.26866	10.3996	6.80779	6.18849	9.91799	6.40088	9.10565	4.91369	11.3172	3.58559	8.20874	8.11634	9.54574	8.01402	3.52356	9.23129	9.71161	4.0204	3.44626	5.74685	4.96802	9.19089	5.40213	10.1024	3.43296	8.31727	4.73941	8.09856	8.09592	4.73335	8.72996	4.64386	4.46597	4.28495	5.67243	4.48174	1.20163	5.64097	4.3827	2.76553	5.94486	3.7761	5.39917	5.14869	2.45943	3.51096	2.32193	4.20939	3.01792	3.41707	3.82782	4.77451	2.98185	3.90689	6.58646	2.56288	8.24127	11.3147	7.03164	7.59822	8.96719	7.9948	6.98804	5.88705	7.34293	9.04689	6.91409	6.99805	5.83409	6.98755	9.28123	8.86202	6.65535	9.65159	7.69905	4.66332	2.03562	9.11946	8.67136	10.4364	5.94251	8.49625	8.12722	7.03562	6.20216	5.32912	3.47249	5.75221	4.32762	7.55382	12.0161	7.32768	4.97164	9.01458	3.49825	6.44496	6.90134	7.4822	5.4822	3.54844	0.485427	10.3305	3.18587	4.74129	2.07202	8.43127	3.06144	6.03342	9.97672	3.98185	3.01792	2.53605	0.765535	4.12102	7.80804	6.28896	8.08154	6.99936	6.70321	6.66102	4.77012	3.898	6.0268	8.96203	7.71425	12.8075	9.39595	5.82528	8.37808	9.84282	12.4722	9.3906	3.05311	4.37023	3.57289	6.09509	6.45286	9.61939	10.9525	5.97113	3.20163	3.80848	7.13165	5.97844	4.20945	5.1127	2.63227	7.74886	7.51333	6.82909	7.76354	8.03232	6.82018	7.80607	4.62644	5.93617	5.09581	6.15987	5.40939	4.77643	6.65535	6.39232	6.14975	7.52042	7.90182	2.90689	5.63807	6.55091	6.07312	7.1614	6.94901	8.9218	7.75489	8.50104	7.51548	6.51056	9.77343	6.36632	6.36107	9.1775	8.53491	9.17981	6.34873	6.67948	6.98821	7.10329	7.34518	6.3837	9.57913	7.02348	10.0584	3.65535	10.5203	5.95187	9.90963	7.36632	3.73335	9.16259	7.29829	6.24222	8.65249	9.83495	2.80735	2.94047	10.7424	8.37083	3.44626	2.45943	5.99774	3.39232	0.678072	5.74147	15.0774	9.87766	9.32328	3.54609	3.18587	4.65535	5.83036	10.0588	3.18587	8.44832	4.96347	4.83289	3.70044	7.28306	5	6.46434	12.3795	9.08481	9.58665	11.0703	8.64808	6.03122	9.34899	9.66589	4.25352	5.13561	9.58703	8.16211	6.23151	7.55689	7.18074	10.2007	5.0045	7.0864	7.31157	9.96939	5.58195	9.24389	5.45943	6.04998	10.0289	7.97382	4.10434	3.70044	2.74416	8.89451	8.96903	10.8451	9.62274	9.68475	10.0167	9.51021	7.21529	11.014	6.07468	6.75173	4.51096	9.69227	9.05736	5.75489	7.56986	8.70525	9.40024	5.30735	5.8679	4.81762	5.82782	4.18587	4.88753	6.17592	4.09491	6.39403	7.88203	4.62562	4.25776	5.86542	7.30743	5.73877	7.85549	7.3733	3.79068	2.88753	3.70044	6.17158	7.03012	5.81506	7.59917	8.52199	8.86944	9.9587	9.69749	4.54692	6.6453	6.80219	7.07039	6.70183	9.90734	9.65773	8.1467	6.49057	8.27823	9.26469	10.5865	6.8243	8.09064	4.30743	8.60363	7.61324	6.31664	5.61471	6.67531	8.65069	10.8737	8.17742	9.8983	7.03452	3.98185	9.06476	7.95558	8.73302	9.95942	7.32283	7.84235	9.9502	8.72247	7.88142	9.16038	10.0941	3.18587	5.45615	5.67525	8.84643	8.03232	8.78725	7.87934	8.74483	9.71373	6.14771	4.53303	2.65535	1.926	6.7667	7.29554	3.05311	5.29278	7.68488	5.43197	5.98413	6.9331	7.13217	5.69766	3.36457	2.65535	6.50938	6.21529	5.49825	8.59021	5.8679	4.54226	4.43607	4.77083	4.28919	3.21723	6.14364	6.40599	5.99548	2.3505	4.63807	9.18364	8.32103	6.80263	8.2588	4.3147	5.94953	11.9854	9.91409	5.01346	10.0891	4.46597	4.1303	7.28448	10.4873	1.80735	12.5388	2.74416	5.95187	8.13802	6.79475	6.15959	10.2526	8.41485	7.0542	5.03122	7.50462	10.5428	10.376	9.44481	10.2616	6.78444	8.75945	7.95631	6.44294	7.12759	11.042	7.54329	9.19771	3.73335	9.24103	5.56986	7.97936	9.07012	5.74416	9.88798	3.60881	6.2114	9.47184	8.16988	8.93122	5.3505	6.02459	4.88926	8.18665	8.42164	9.97097	3.63227	3.30743	7.07078	7.36982	9.68965	9.30932	2.40599	5.73264	11.2896	12.7699	8.83573	12.6214	10.4677	4.27798	1.76553	3.82884	5.26679	10.9247	2.67807	9.27612	6.25927	6.49506	2.45943	10.685	5.98185	3.05311	7.07682	7.49809	9.37721	6.82146	10.4553	9.10557	6.69717	6.20626	8.34961	11.8978	10.1038	9.14593	8.14758	9.66462	10.1517	6.76553	3.14079	7.38457	8.67878	5.29278	7.03672	5.0268	5.06178	3.24793	4.57289	2.51096	7.59991	5.52026	6.03122	9.19673	7.49482	10.7007	9.36982	5.16591	9.20775	2.88753	6.37424	6.8125	9.64115	8.80768	8.85991	7.08746	8.64494	8.44317	4.99983	2.20163	6.55337	4.29386	3.22745	3.20163	4.60288	2.65535	6.97752	3.82782	5.07293	4.37984	2.74416	2.84577	3.72701	4.93993	2.99434	4.39862	9.8283	2.16993	2.90689	5.12364	3.48253	3.76194	5.92697	4.45664	7.18507	7.30195	5.06444	1.19616	5.30019	3.18587	7.32733	2.43296	3.37851	5.32553	6.43296	9.58871	6.58496	4.56071	9.72503	10.2771	7.28585	10.8245	9.50938	2.58496	8.00378	7.34444	11.6427	10.5726	6.82248	8.46271	6.59096	9.39401	10.0132	10.5766	10.6373	9.41677	8.57516	8.17642	8.70048	10.6042	3.83794	9.95783	8.24174	7.27053	8.16792	7.55382	7.06802	9.16641	1.848	13.1302	7.81269	10.165	7.29646	3.63227	8.18636	6.21529	12.4572	9.02818	6.1947	8.16537	8.06447	9.28007	9.37482	11.2159	11.5289	10.4927	12.6602	7.13648	12.2662	7.26679	12.98	7.09698	2.16993	3.26303	12.3717	11.0127	9.54052	11.7434	8.99803	12.362	11.9442	3.12102	6.18388	6.853	7.38974	6.29646	6.4545	5.79442	8.18246	2.16024	3.32193	4.848	7.17293	6.08746	6.29278	5.68508	6.7046	4.42626	8.50224	10.3478	4.33473	6.54071	7.88692	9.49446	7.77636	3.35133	3.18587	3.90689	9.34307	9.66213	9.19795	8.72965	10.1959	5.25774	7.78704	7.89178	11.251	2.94486	7.1852	8.48261	2.848	5.74685	8.54844	6.36132	3.18587	11.5258	7.56207	1.53605	9.94139	8.39746	4.42023	9.71682	7.36894	8.75142	10.2571	6.54973	10.2782	7.47249	9.8831	6.26987	4.47564	5.75489	4.77078	4.43703	5.74247	10.6619	6.65249	7.44874	3.03862	4.74953	5.23266	8.86264	9.24931	8.48977	3	3.83794	12.3938	7.17792	9.23002	5.90448	5.39457	9.60936	4.84339	8.84266	3.76865	6.59694	9.2884	7.69418	5.89037	11.8441	2.98185	8.72178	7.42459	5.37851	5.30378	3.03562	2.72247	2.60881	2.90689	4.15381	7.39832	6.70321	3.1375	7.47168	2.32193	4.07039	5.52356	5.56986	5.82273	8.633	6.63081	9.10722	8.65392	11.32	7.77545	3.05311	4.19377	11.8147	8.93595	4.54843	10.2831	5.53439	8.19049	10.7154	4.64962	9.31809	11.1241	9.6952	3.15381	4.74032	2.43246	2.51318	3.5667	2.9226	11.0967	3.49825	5.20163	2.848	9.26629	7.29858	3.6893	7.7039	6.91443	9.38786	8.62826	9.01473	8.9935	11.5544	3.49235	2.48543	4.49505	7.3714	8.1236	3.08746	9.07948	5.02543	1.76553	4.89724	2.98185	11.2456	5.73606	2.43296	6.44626	9.98712	6.41109	12.1198	11.6374	7.50561	8.01458	8.24302	9.02763	4.848	2.94486	3.92424	4.79548	5.59991	2.8679	8.26303	7.77545	6.46457	3.51096	3.33628	10.5259	9.2923	9.19476	5.70322	10.2939	8.56796	8.65499	10.746	6.86171	3.3505	9.89618	7.58496	10.2141	10.4013	4.343	4.09592	0.485427	3.76354	5.469	6.52042	8.69594	6.20555	2.23266	6.52199	2.53605	9.95128	7.30743	9.85814	7.91526	4.59748	7.1696	8.0864	5.93074	10.4652	4.80735	6.68229	4.96347	6.92955	9.98456	10.0445	10.6754	8.46025	6.50462	7.18587	7.03342	10.9062	7.62205	9.04467	9.51806	11.6586	4.81762	10.0355	6.43265	4.23272	6.52042	3.24793	10.2283	10.1664	8.02316	8.7987	9.15279	9.08113	8.42803	5.17208	8.16892	11.846	9.36676	8.70579	6.52826	6.6851	7.8157	8.09856	3.54701	4.55302	12.773	5.32193	6.84172	8.34163	3.82312	5.53143	4.43296	3.87774	3.08746	5.65249	1.97068	2.67807	9.0169	4.03562	7.15482	9.578	7.24011	11.9813	6.39086	6.0824	9.00169	3.21723	9.74029	9.47127	9.75856	7.01681	3.44181	10.0544	6.0917	4.34341	14.2194	6.5351	8.91886	7.36872	8.05637	9.29393	5.88264	10.3054	9.50581	11.9211	8.34479	3.29278	9.98883	11.7196	1.926	6.26115	2.58496	9.83842	11.7902	7.04404	5.32247	5.32912	9.30703	5.14568	6.38024	6.3147	7.28077	5.88753	6.48864	6.4381	7.23429	8.27845	3.57289	4.91648	3.94486	3.01792	8.45656	6.59842	3.90689	6.45612	6.36632	4.6618	3.84674	4.75489	5.92837	3.01074	6.34163	2.36803	5.45701	5.37368	7.06609	3.83707	4.07039	4.66107	7.50462	1.76553	3.85798	4.18587	5.27196	5.75479	3.26546	3.32193	6.44128	6.09592	6.17929	2.8679	3.33628	1.58496	4.37851	4.6893	5.67243	4.50462	3.65535	7.28065	-0.152003	1.96347	4.60554	6.51728	6.78136	9.77686	8.49386	3.58496	9.04638	11.8454	4.93546	8.05257	6.14771	2.3505	6.66664	6.62311	6.66959	11.2642	8.19002	5.55152	6.40939	7.34877	7.2182	8.90026	11.2549	6.91461	5.43132	5.98022	10.253	9.70212	7.34784	8.86527	4.44859	8.96145	12.4714	5.17792	3.89724	7.8189	8.28586	7.12412	4.57894	11.6335	5.64905	5.2891	7.67101	7.09709	7.52121	7.96979	9.53391	8.46867	5.39917	6.75613	7.65249	6.61471	7.40939	8.53216	9.3083	8.45638	6.45538	2.37851	2.74416	7.58372	3.48543	10.3779	1.58175	4.38805	4.41278	6.79572	8.83321	4.39225	9.21578	11.3529	9.08879	4.96347	4.8134	9.32222	9.04985	8.88142	6.05232	10.6213	7.893	8.22702	9.72605	9.10983	9.4168	7.60807	7.24787	2.8563	9.53002	8.64926	4.88753	8.40742	10.7364	8.47371	3.16993	9.82161	7.04221	8.13186	8.41278	2.40599	4.58776	11.3454	6.21491	7.9619	3.43296	9.74584	9.24935	10.9074	9.19967	7.77622	7.46842	9.81767	10.2993	9.16664	9.24436	10.4144	8.81406	10.0934	2.40599	9.63568	10.1046	6.89729	7.3906	11.1496	8.89408	9.69319	3.16993	9.61342	10.2421	4.07895	10.4844	8.01964	13.6095	10.3017	3.37851	7.8176	8.52199	8.96434	8.64494	6.4363	10.8888	8.46434	10.6715	8.28679	8.27978	9.57781	7.88996	10.7215	7.74281	4.71699	3.926	6.23649	5.31107	4.37156	10.5221	11.4106	1.26303	6.98982	10.0833	9.90644	4.14022	11.9337	7.78407	7.69627	10.8055	9.32328	10.5824	4.90207	5.97499	10.4503	4.45943	7.12412	5.56071	9.35138	9.20701	9.25243	5.75364	6.28355	8.34033	7.36271	8.20065	8.09381	9.52199	7.6532	6.74685	3.17419	7.33718	5.60881	6.99676	7.14477	7.05094	9.00871	2.76553	7.70579	5.60585	11.2225	2.03562	10.3279	5.57592	3.27798	6.88142	4.96347	3.75489	10.0312	9.62748	7.04221	7.31994	7.78725	7.55966	6.09132	8.96617	9.06178	5.97957	5.62466	2.74271	8.91498	8.99124	6.84671	7.04549	7.80929	7.23936	11.6222	9.70667	8.84423	9.34166	8.23793	6.03912	6.54381	8.29646	9.38888	8.32688	6.01569	8.75856	8.50897	9.79214	9.71744	6.63241	3.73722	5.54226	7.53613	9.32086	8.32946	8.33096	2.16993	5.52319	6.98641	9.75054	7.83504	1.76553	5.05745	7.66399	5.39232	7.26573	5.29278	9.71758	5.04178	6.32733	3.64386	10.081	4.89724	2.20163	4.90631	3.97269	3.71149	7.80973	6.22965	10.6262	3.89235	8.86604	7.46107	6.6851	2.58496	7.72368	6.18587	6.17319	3.98289	6.12564	3.32536	4.78563	7.38137	6.07895	4.07039	6.76022	5.89724	9.2384	4.2411	4.62399	3.64386	4.21723	6.2854	5.90279	4.65995	3.47413	6.48055	2.88753	9.97054	7.95128	6.19382	8.97957	8.26596	6.79572	4.53664	7.73674	4.70044	3.6893	5.79023	4.79701	6.32553	5.52927	5.26679	3.91527	11.2049	4.89724	9.62095	9.35601	8.19623	10.5361	7.35798	10.1774	6.61029	4.94118	4.15787	8.23506	9.0796	8.39784	8.45902	8.31735	7.89118	6.10014	9.15026	10.0649	7.25847	7.44956	10.3457	5.39575	8.73369	5.83036	7.44791	7.93255	3.07771	10.2081	9.37212	8.72558	5.56986	2.926	2.60881	8.87036	4.43296	7.31198	6.59759	4.87774	8.30067	6.01346	8.94924	5.23577	2.98185	7.6489	10.5909	7.26585	6.94603	3.32193	8.2386	7.40404	3.01792	10.6527	4.08746	6.36982	7.24031	9.15688	11.1636	2.72247	4.84298	4.18229	3.80656	6.14727	4.65746	8.64315	10.0025	6.73064	4.35163	3.90689	7.87098	8.73369	6.87283	6.8457	6.43801	4.45943	8.55612	5.77083	10.0112	5.53605	4.30743	9.63626	7.48864	8.33686	8.15583	8.82997	10.5681	8.22689	8.6994	7.32643	7.77229	5.65535	10.6342	5.64674	2.48214	7.38284	1.848	6.20555	6.60881	10.4301	10.6937	5.17792	11.458	4.70412	5.67431	7.83857	7.90087	8.57687	7.979	9.62516	2.51096	6.03271	3.11863	3.72247	7.53993	10.5754	8.23127	3.45943	9.65517	6.20555	8.58646	5.51946	5.97768	5.3505	3.68447	8.55769	5.69209	8.44377	8.79344	2.96347	5.21335	5.42291	6.95536	4.93074	4.66676	4.73576	10.7168	2.58496	7.59246	7.21681	6.72383	5.23503	2.74496	7.15076	7.37678	8.99926	5.01105	8.31243	7.07253	3.61325	6.13545	9.99958	7.75741	6.47802	11.8803	8.00954	9.83368	8.96145	6.44791	8.01848	7.66178	2.72247	10.0928	3.36457	7.92067	2.30735	8.0607	11.0508	6.94846	6.93428	6.13955	10.5696	6.03562	5.71973	5.83036	8.66995	7.01263	6.33395	7.20843	7.91946	10.4399	6.73064	11.0279	9.10852	7.46937	5.75221	3.99377	11.829	10.9554	11.4961	10.2689	6.73973	5.63756	10.0884	4.84298	8.47857	9.10486	6.99548	1.86559	7.57354	5.46693	4.01792	8.81649	8.51083	7.58195	7.10329	3.59694	8.16892	9.40791	10.611	9.55788	3.47249	2.20163	8.27891	8.94749	8.52073	8.80671	6.90676	4.83289	3.51096	10.2555	9.44232	9.15962	7.09698	10.4802	8.29186	9.05311	6.23266	5.49825	6.48704	8.45738	5.49825	4.53308	3.98185	8.85518	7.10748	8.68825	2.60739	2.07039	9.90403	8.53683	8.43596	11.2307	5.58796	3.36457	3.32193	3.40689	3.01105	2.97217	6.58109	5.5041	7.9688	15.474	8.19328	2.29278	14.703	10.5395	6.33092	8.09837	14.9057	13.7078	3.67807	5.26039	9.69492	4.22321	3.63227	2.40599	5.83834	6.74291	6.09803	4.81468	5.03122	9.84266	6.90087	6.47086	6.29829	7.43129	6.10412	6.6014	4.00645	5.06218	10.1307	5.12926	3.28614	9.21456	5.05311	5.62059	4.27053	7.58646	7.04328	4.37849	7.93899	9.44501	4	3.16993	9.44176	8.09751	6.54844	4.21426	7.54705	8.62095	8.41878	4.54618	7.98982	8.89239	3.08746	6.03342	6.71973	7.85221	8.26617	9.76625	11.8877	9.46026	8.89199	10.982	8.8129	9.49528	9.23386	10.2333	9.39725	8.81154	9.25049	9.31061	10.7494	10.2498	8.88475	10.9763	10.5966	10.2669	12.1786	12.5439	13.8629	8.46846	12.5789	13.7121	11.0895	9.35728	12.8918	13.8856	10.134	13.1825	10.5788	13.5814	10.8904	11.4726	8.54813	9.04657	8.44543	8.25442	8.47086	8.93349	9.98033	8.35474	11.1579	10.3523	8.97964	6.04221	6.96442	10.0257	6.92125	6.34033	3.75489	9.55301	4.38543	3.30743	5.6893	10.9877	7.95278	5.91632	8.99007	3.24013	6.83142	3.3505	8.1319	6.56376	6.58252	5.81568	4.08746	7.16374	9.33002	8.53633	5.76022	5.25862	9.12799	5.04296	5.65535	9.27389	4.6076	8.87344	8.34474	8.09645	7.54381	7.26303	5.62936	6.66416	5.89482	8.87129	8.54704	9.03672	10.2684	9.76454	6.36632	3.57289	8.05311	9.91782	6.79181	4.21723	6.94251	2.34044	6.49442	7.23208	9.17293	3.40238	3.27798	11.9169	9.42017	8.68335	7.96751	3.05311	4.56682	4.99548	6.03562	4.76553	7.50054	8.23047	7.81698	3.7761	6.10362	9.32613	10.496	7.86542	6.89482	10.2186	8.42848	6.19771	7.6003	4.2887	4.79436	6.5547	7.62937	8.92459	8.60109	7.91767	2.94486	2.29278	9.39139	6.95303	8.75756	5.75221	10.8854	6.00225	8.34748	8.74865	6.11279	4.85983	3.98944	7.55289	7.44828	3.70652	2.80735	4.60552	6.59991	2.96347	3.89724	5.79675	5.8802	4.28426	7.42543	3.76876	1.32193	4.33105	5.6491	5.6928	7.32794	8.63988	6.5744	8.6851	6.16792	6.13944	9.90132	7.47086	4.59858	4.12102	2.8261	5.87705	6.50779	3.1121	7.00675	10.0203	9.96423	5.49045	1.1375	7.00225	5.67889	6.41109	6.78398	7.47411	1.63227	8.2427	6.91553	10.6677	4.20546	11.4285	5.23285	4.36725	9.13802	3.23266	4.07895	8.57362	6.92837	8.62607	4.81762	9.92199	7.26772	3.80735	6.4494	6.41278	7.41532	3.87883	9.87851	7.1605	12.1057	7.41954	7.63154	4.41278	8.43258	7.5817	2.29278	7.66249	6.65678	7.28355	7.29554	8.16842	12.4261	8.40852	5.94251	5.11686	6.85425	3.15381	2.20163	5.66107	11.6744	9.20433	0.925999	4.60497	5.90448	4.72168	4.91763	4.20945	6.3147	8.04011	2.43296	3.67662	10.9793	6.31832	9.70419	9.82225	9.45615	7.25723	9.70356	7.4818	3.8679	6.14364	5.1334	8.4235	4.94311	6.14771	3.58496	3.36457	5.42995	7.14364	7.50621	6.6604	4.97366	12.4482	12.5215	5.01667	11.5673	4.15381	6.19377	7.50628	8.02956	7.38629	4.93074	6.05094	10.3133	8.60251	9.09223	8.3147	5.83794	7.50129	5.06603	4.24031	9.48764	7.19883	7.61046	8.59619	8.67369	9.50819	8.31877	5.83403	6.15697	8.45459	2.63227	7.61912	6.67242	5.36807	2.29278	5.72792	5.56682	8.14034	7.41363	8.63998	5.75756	5.72792	5.61932	5.15543	9.84737	3.47249	3.41954	5.60585	6.95928	6.02237	3.03562	4.89239	8.45483	6.66818	7.28817	10.2815	3.8679	5.96578	6.89724	2.56071	5.82528	5.66187	6.6279	5.56377	8.63916	2.10434	5.32689	8.90809	7.93443	7.16692	7.03557	8.77841	8.47903	7.01235	8.00051	2.23266	6.82782	4.88446	12.9717	10.9462	7.48415	6.22689	4.01478	4.01792	6.21917	10.3268	7.20555	8.79442	7.3625	11.4504	6.88753	8.99658	6.37504	4.60288	9.41363	6.7046	9.95904	7.73471	3.82782	9.55679	7.0475	10.4008	3.36457	9.33651	8.12669	10.4253	1.1375	3.53342	6.53571	7.18289	6.97384	7.03122	2.58496	3.70044	8.10014	8.957	2.16993	7.01576	10.279	7.86047	8.66071	8.52474	8.06447	6.54581	8.90249	8.17305	7.65392	6.48382	5.40601	7.50621	5.58195	7.89118	3.67807	6.94603	8.83983	9.2114	9.56624	9.47269	7.15076	6.04221	4.88753	8.84423	9.79309	9.451	8.55155	4.848	8.07981	3.71149	8.53605	10.7099	11.2436	8.60066	5.65535	10.418	10.5895	7.81146	9.35777	11.4167	9.82353	8.80542	6.46271	8.8592	9.89105	9.1166	7.90929	9.12928	9.3015	6.79572	10.9364	9.07012	7.15777	6.63081	8.18844	11.8426	3.33628	9.89166	5.83794	3.15381	5.15381	6.48864	6.59395	9.20218	10.4203	2.94486	10.5603	9.20848	8.65785	6.68861	8.24793	7.37764	9.18512	8.30332	5.86166	7.35315	2.94486	8.22014	5.39964	7.11582	7.0356	8.20557	8.03796	7.30772	6.90909	8.66511	9.5763	7.92987	8.77479	9.18339	2.76553	4.20163	3.91648	14.7749	5.05817	12.7912	4.44957	3.62059	7.34784	4.43949	6.5644	8.31606	2.43296	7.94251	9.52474	10.2251	7.77742	4.97622	4	7.808	10.7198	7.31651	5.82782	4.55459	7.70865	8.7738	2.7866	7.31107	7.90108	3.67807	4.59694	9.29724	8.24079	6.89239	9.89664	7.87265	2	3.15381	7.82427	9.07928	8.55574	7.00899	10.9383	10.1916	8.14135	10.669	9.22313	8.91199	6.30378	8.48059	5.58112	10.0504	12.272	6.36473	6.03723	8.88783	8.01011	1	8.78725	8.21043	10.3348	8.73978	7.0224	10.477	12.3782	9.99407	7.53605	9.45409	12.6168	6.18431	6.3505	7.79896	11.0142	9.56358	4.19377	9.05319	4.24031	8.00438	8.15428	7.94193	8.3595	6.33271	4.94934	3.13992	5.1523	7.72247	2.32193	4.12928	4.49313	8.33576	2.51096	6.82782	3.9542	4.4998	5.95702	7.65678	8.70805	6.07682	5.34986	5.42306	1.20163	3.24793	5.49825	6.71562	3.606	4.37369	4.7866	6.26115	4.67243	5.89482	2.40599	7.57516	3.60046	6.82018	3.9542	2.07039	7.23649	5.86542	7.56319	6.18822	4.29466	3.57258	4.43036	3.10434	6.07253	7.1819	11.4692	11.0331	8.13554	8.78333	7.56906	3.82782	7.55305	5.36107	8.47614	2.03562	9.74853	8.1634	9.43505	2.72247	6.41954	8.61471	10.4404	4.76022	4.47249	9.87981	7.23266	8.84907	9.28766	3.15381	6.61471	8.90207	10.5521	8.37237	7.76222	5.91648	5.72045	7.21917	7.28355	3.73335	10.2486	7.2114	8.48367	7.73471	5.09592	10.1354	9.66542	7.76926	4.74323	6.69905	3.7866	3.49825	6.06393	3.41954	5.94953	7.50022	10.6694	8.70136	6.47249	7.33565	9.02519	6.02015	5.50054	5.26303	3.84663	6.65249	9.23958	5.27053	7.74752	10.1335	2.63227	6.62936	3.02937	7.73132	5.72561	4.07039	6.94134	10.0958	3.56197	3.44626	9.08667	11.7813	5.50779	10.7036	7.85946	9.38046	4.01792	4.14568	11.5319	7.98413	5.20163	4.98944	0.678072	4.3147	7.98755	7.10119	13.2866	8.00056	3.65535	6.90554	5.86295	4.09528	5.53294	3.93546	4.39232	2.90689	4.07895	1.80735	4.46597	2.88117	3.44626	3	5.95652	3.5912	3.52356	2.926	6.17193	9.69627	8.72194	7.94953	2.51096	5.10852	3.07039	2.94486	6.62059	9.97075	6.43296	10.0984	10.4998	6.92917	4.66676	4.73837	4.45943	7.29278	7.75822	6.41785	9.65475	8.09412	6.64674	5.56682	10.1392	9.44791	10.2576	0.925999	6.53138	5.96145	4.01024	6.4446	6.68229	5.53916	4.98641	3.30743	7.01681	5.86296	10.3147	3.0667	5.66107	4.63069	3.16993	6.19967	4.39917	4.74953	3.15381	3.63634	6.49985	6.39746	3.926	3.81762	12.4446	13.5088	14.2005	9.88753	8.82986	9.01043	9.41151	7.62955	8.80864	9.5306	8.70217	8.34737	3.63227	4.91609	5.44526	7.70374	4.65535	4.91226	6.77608	8.71287	3.20786	5.34696	8.30652	10.2688	7.87936	6.31288	7.2937	7.50541	6.07554	12.5001	6.49346	7.19476	10.8739	8.32598	11.1997	6.3592	3.10434	7.58271	5.64097	4.34341	4.22006	6.29462	3.50248	3.64386	3.36457	6.77068	9.4814	9.30546	9.55771	1.07039	6.49185	6.5475	8.21868	9.09355	5.36832	8.76918	12.7378	7.06608	8.42878	11.5871	4.12928	8.3156	3.33628	5.28964	7.19771	7.59829	3.71149	1.76491	1.926	5.43962	4.30597	2.926	3.80735	5.62644	2.45943	4.6837	5.80219	3.56071	4.44626	5.84046	5.39575	4.60881	6.81506	3.86124	3.71957	7.57818	8.54384	2.56071	6.13784	4.71699	3.01792	6.79051	6.48382	5.19377	5.89239	6.44956	10.1191	4.93597	3.52356	8.49985	7.99582	7.36019	4.89239	7.27739	9.18661	9.85745	7.7363	9.4292	7.92303	4.03562	8.39955	6.66282	4.51096	8.77413	9.56281	6.10852	6.90207	3.41954	5.40259	6.45121	8.92748	7.30104	2.53605	10.0887	4.98676	13.9013	4.82782	9.40367	9.09513	5.91409	11.0065	6.77667	2.49819	3.98185	6.00236	6.85545	9.04168	6.80864	6.82655	5.62059	7.47857	8.96311	3.53605	5.1334	8.90396	9.29531	8.5345	10.9974	5.59496	8.072	5.39917	7.61545	6.44128	9.95957	8.90238	8.2724	11.1729	11.014	3.90689	2.23266	6.25172	10.0943	5.74304	9.62607	9.60659	8.29917	7.46835	2.29278	3.49825	11.8132	7.18686	6.48864	6.38198	8.56413	7.70044	4.53605	2.37851	9.2091	6.77083	4.41278	3.72247	4.26303	3.76553	8.57969	9.1008	8.08912	3.54844	5.3505	7.08428	9.33024	5.6865	3.79505	5.0551	6.84674	6.3733	6.17592	7.22786	9.4132	12.2033	6.2724	4.84298	7.65893	6.74055	5.93074	7.80742	8.11428	9.06905	6.39746	6.72792	3.07039	5.03033	7.27984	2.60881	2.16993	8.45984	6.80025	8.01175	6.80478	0.765535	5.49955	3.10434	3.72247	9.08424	7.54681	7.71344	10.3851	7.1046	6.57592	10.0827	9.02557	7.70943	7.89795	3.30743	7.66035	3.32193	2.98505	2.24785	11.6834	5.30012	3.44626	4.22494	5.85798	6.16993	9.94953	4.34341	8.49824	9.88057	12.6224	12.2016	9.0474	5.98641	5.98868	6.64548	7.01011	3.12102	7.69349	1.72247	5.33985	7.51728	8.37698	3.47249	2.74416	3.67512	3.53605	3.65535	8.70019	6.60262	6.75087	5.75393	6.07895	3.7761	3.96347	4.27345	6.54071	6.68897	7.06286	3.39232	6.2384	5.16189	9.00506	9.97456	7.47897	7.42626	6.15583	6.71012	7.49118	10.8249	6.74953	4.22988	7.63081	10.6779	8.05961	10.9999	10.1647	4.64957	2.65535	5.89724	5.66676	2.55452	3.2096	11.7252	8.67948	8.43791	10.2451	8.26326	4.26303	9.4451	6.65964	8.24745	8.23984	9.79879	14.7006	9.63804	6.97927	9.66863	3.90689	4.82175	7.54712	11.6735	6.46454	9.04111	7.64649	8.65678	9.3468	9.18411	12.7659	9.89209	6.33628	7.65893	7.49825	6.67666	9.23026	9.64024	6.43364	8.35447	7.2211	3.21723	7.57969	1.37851	10.5697	9.96231	4.05041	5.22566	9.70104	10.2884	3.42587	5.01346	4.74416	7.37069	11.5121	7.51096	10.1313	11.2637	6.36982	8.45479	8.49905	10.8599	6.76155	3.41954	3.18587	7.17393	4.57289	12.1686	8.36632	5.38198	7.79377	9.14262	9.66391	7.93892	10.6577	5.07895	10.4312	9.00871	8.45767	4.90689	6.54071	3.88551	9.40632	7.50212	7.77952	5.86047	6.30925	9.06958	9.20784	9.71545	2.29278	8.0542	11.4649	8.40602	8.99308	7.51096	11.163	8.63672	4.83103	4.30012	10.7661	9.37959	8.39917	8.61586	8.38111	10.4572	9.09826	7.53734	8.22545	9.04412	6.93192	7.52278	3.71923	4.87025	6.25277	7.25833	4.3147	8.28355	9.19428	6.4822	8.37634	7.72315	7.05637	7.73742	6.67774	9.598	10.272	4.08684	6.53138	5.86319	1.67807	3.87824	9.01123	4.5561	3.36287	6.33271	10.9562	9.98456	4.5719	5.73337	4.88817	9.80445	7.47492	8.73978	5.80993	6.37851	6.01958	5.06609	4.17059	5.77873	6.65005	7.61471	6.10224	3.29278	3.79279	5.8884	7.42459	1.926	3.18587	3.63227	7.06792	5.91648	4.68147	4.77083	2.84339	10.01	6.09381	6.21529	11.1639	5.97269	10.4043	5.46597	5.74953	7.16088	2.848	4.38543	7.50938	6.1639	3.98185	4.07895	7.3345	4.84298	0.678072	2.926	5.50779	5.34118	3.41954	3.85798	2.3505	6.66644	3.72247	2.07039	2.16993	10.3936	4.85798	4.23266	2.1375	1.1375	3.39232	9.11135	6.47411	2.20163	9.88524	3.56051	5.62627	5.63517	6.72247	6.49985	8.38716	10.3183	4.38978	10.4016	3.47249	11.9413	7.10224	6.47315	11.5143	3.32918	8.886	8.15532	4.7866	7.1127	8.23984	7.14057	8.17742	6.80703	0.584963	10.4101	4.71699	2.57459	4.41954	3.7743	5.59096	6.30195	9.8179	3.41009	1.88753	3.92229	4.64386	3.57289	4.77831	2.10395	3.36457	3.37851	5.93615	4.29281	4.1375	5.04867	4.8643	2.926	8.15228	2.63227	6.96	3.63227	4.39915	9.00688	9.68376	3.67393	3.75489	3.7761	7.76487	2.62737	7.09592	3.73233	4.80985	10.7074	4.27798	9.0326	4.60288	8.63735	3.16993	7.85985	11.2079	2.7866	5.91409	3.81762	10.029	4.96809	8.47351	8.62607	9.60457	1.67807	8.55711	9.76537	6.63895	5.10014	8.2415	9.18438	7.41109	8.59627	5.83459	4.32193	7.01346	6.06609	11.706	8.0957	8.79766	7.86233	7.08482	7.0917	11.8436	10.4308	4.50462	3.33628	3.67807	4.92125	7.31294	3.65535	3.44626	10.3201	10.7205	9.62917	9.55363	9.08263	7.36982	9.29025	10.0501	7.43129	10.4721	6.94134	9.6125	7.33628	11.1051	6.58346	5.51728	12.7589	8.97061	9.20981	9.02431	7.46679	6.35579	6.26146	0.584963	8.35755	8.56339	8.75535	8.42459	9.96838	6.18855	4.70598	4.84465	6.06178	4.94017	2.03562	6.55305	7.54071	4	5.84139	6.00225	3.85798	2.98185	6.1819	8.17742	3.62596	10.2706	7.1705	9.11972	7.69418	10.6084	10.2444	5.78367	2.96951	6.53954	11.1184	2.53605	8.59283	2.56071	10.2471	10.6236	9.30332	10.5586	8.67737	7.04549	10.2736	3.65535	6.25927	10.6505	6.80586	10.7151	5.46271	11.8515	9.23721	7.54458	15.0114	13.2739	6.11061	4.73877	5.34679	7.11894	4.57928	8.30921	10.4348	6.58646	11.0192	8.8351	7.717	7.53683	6.56071	4.36457	1.53605	3.37851	6.04876	3.06206	3.42849	4.78136	9.68141	9.49905	3.7761	3.33628	10.2428	11.2255	9.46046	9.11868	7.32437	6.34163	8.47086	4.66512	5.65821	10.6442	15.5331	15.7088	4.99548	9.3072	5.43244	5.96436	11.7021	8.69184	3.53605	8.24966	6.03342	9.09329	9.0302	7.05347	6.11941	7.73539	6.65678	7.68299	3.44626	5.07039	6.46597	4.54844	11.1573	12.7273	3.42061	3.70044	10.2427	8.41807	5.81762	2	3.87774	11.661	4.97269	10.2729	9.70615	8.2484	8.1639	6.48407	8.12412	7.97728	6.74281	9.22319	10.6665	5.7745	8.71356	7.66249	7.8649	9.433	9.14006	8.42585	7.21487	9.74685	9.85393	11.7513	8.89421	9.03507	7.14963	8.19058	6.45121	9.99789	7.8118	2.04373	10.3064	8.66071	2.67807	9.29669	4.95884	5.97728	7.42878	6.06438	8.90809	8.62461	11.3482	4.74465	5.12526	5.80993	9.13166	1.76553	11.2029	9.14029	5.23131	5.82782	5.99548	6.97478	3.82782	3.80546	5.78931	2.72247	8.71439	9.40918	9.05718	4.22497	9.76975	4.83794	5.33985	5.30743	6.44956	8.08625	2.03562	6.82144	12.1104	7.74778	4.01316	10.721	4.39232	9.22716	6.45779	8.62571	12.9065	6.86017	8.21215	10.5411	7.53752	5.12877	9.25314	8.26115	3.57289	3.49825	7.97384	6.87774	4.47897	3.88753	5.41954	9.5763	6.38543	6.20163	2.8679	4.52916	7.45697	3.3505	4.76553	5.1127	2.58496	1.43296	6.78742	8.69262	7.99492	7.76226	6.76288	2.51096	10.3865	2.51096	4.37156	3.848	1.76553	2.48543	5.26389	6.13955	3.63227	6.56071	5.69209	4.45943	3.57289	3.32193	6.42415	5.66676	7.17293	5.27798	5.62936	5.99322	7.28077	7.66605	6.3505	10.5696	7.98982	7.51964	7.07361	8.18339	9.46388	7.44377	5.78398	10.6343	8.85175	4.57894	8.97097	4.76022	15.1345	14.8031	14.5554	11.3766	11.3346	5.62503	9.15634	11.8307	7.05311	13.4048	10.7515	11.2729	9.67313	9.10526	10.9965	13.3351	13.8651	10.4628	6.1639	13.9089	14.2902	13.4642	3.06875	6.46651	13.5256	11.9644	9.10931	13.1127	12.4279	5.045	4.02657	9.3837	7.91707	10.4542	8.52474	8.71706	9.67807	7.4788	7.9212	6.36457	13.4237	5.1819	3.12102	9.58477	11.7696	7.07468	3.07039	5.0268	5.76818	8.89996	8.61035	6.98175	4.78136	12.7368	12.6837	13.4458	6.27612	11.9782	11.2712	3.81806	7.89656	9.15579	10.697	5.25927	6.50213	8.9629	9.25156	2.48543	6.2384	9.27938	7.11553	5.70337	5.38713	4.4989	5.10434	6.51901	10.1188	9.245	15.0672	14.8552	10.4166	4.49825	6.92006	12.459	10.591	10.6631	4.27798	11.2194	11.5423	6.82273	10.7867	10.0918	11.0622	8.52962	9.53294	10.398	12.4068	9.11786	9.684	11.6225	10.1659	9.50002	7.77413	4.80219	6.49985	3.7761	5.46599	7.45615	6.36982	9.28239	4.78136	4.73636	3.48583	3.95884	4.86295	6.14568	4.10434	4.87283	4.96347	6.10852	6.12516	2.29278	8.41574	5.87283	6.64813	4.57165	4.2866	3.51096	3.74416	6.8189	6.53138	3.27798	7.67807	4.30012	3.15381	5.65249	3.03175	3.33628	5.59694	1.26303	2.66814	2.63678	5.40001	7.75221	5.47573	9.58571	5.27053	9.89163	7.18919	2.37851	7.90316	4.87283	6.09381	2.96347	10.6513	7.4914	7.10282	8.80961	8.36413	7.84987	2.48543	4.45884	5.74898	7.24127	4.5827	5.45014	5.56071	4.23515	4.03913	5.70044	3.86065	4.80192	4.8711	8.27984	8.2914	8.22757	6.05791	5.50779	5.03562	6.23458	4.06464	10.2709	5.83036	2.53605	5.0268	10.2054	11.3969	10.1897	3.26303	1.80735	4.24031	10.16	4.20131	9.64728	9.1375	5.59991	4.2694	1.76553	6.75711	6.44013	7.33924	5.60585	4.75489	6.12722	13.0893	12.3423	9.12943	11.3919	3.12605	8.59501	9.37721	9.55176	10.513	8.90056	6.55919	8.89938	2.58496	11.7356	8.50691	13.9835	9.38366	8.33718	8.4786	2.43296	4.47249	6.44626	6.56224	4.47897	8.52865	7.69488	11.874	10.6392	10.3197	2.85685	10.2516	8.6208	8.29761	3.85798	3.76553	2.88753	6.95536	2.32193	4.12102	6.66534	5.69441	3.74416	1.53519	4.56012	3.39232	6.33314	3.62059	5.51096	2.22544	2.1375	1.88753	6.71012	8.23691	8.38003	6.44956	7.1943	9.24889	3.57289	7.57667	6.14771	3.20163	3.83794	7.15987	6.02237	9.49885	12.4175	9.54574	2.51096	4.77083	11.0505	10.6715	3.41954	4.05311	7.49283	5.94758	7.68112	11.5245	12.138	5.87774	6.08958	10.1319	9.50839	5.93782	7.49262	8.58834	5.56958	9.37526	7.04549	10.3888	8.63336	2.16993	9.271	5.8415	8.42524	9.43045	9.13895	8.46268	10.1833	8.83741	10.2558	6.14975	7.18289	6.92861	4.98925	12.9413	10.149	7.43212	10.8757	9.39863	11.6675	3.6893	13.6714	9.05202	7.93872	9.63408	8.41109	6.59488	8.63408	8.17592	9.34052	8.39021	13.7847	13.6737	13.6785	12.4955	2.23266	4.27798	5.50779	4.88753	6.39403	6.37678	1.20163	3.44626	2.26303	5.07039	2.74416	5.2891	2.03562	7.64602	9.82854	3.70044	6.87897	10.7993	11.1541	4.82782	7.93215	8.61581	8.12567	3.15381	3.41954	9.76835	5.54844	7.56534	8.04494	9.32035	8.96087	6.03811	5.66676	8.6532	10.9909	4.25846	8.3715	3.52356	3.21683	6.68089	6.86062	9.43741	7.27612	2.20163	2.58496	4.97551	5.82528	4.76255	7.77281	5.79374	9.95768	4.75031	13.7028	8.54921	9.80122	7.82773	1.67807	8.49466	8.83447	2.74416	6.89845	8.56071	9.04767	10.9885	3.19616	5.60881	8.62753	6.42794	6.75693	5.63954	8.84078	1.96347	4.88264	4.33621	13.2297	6.33777	4.36457	6.19574	10.1156	7.31222	3.18587	6.88142	11.1401	3.926	6.68229	10.2034	7.73644	4.43296	9.35953	11.0886	10.3737	10.3691	10.0775	11.5383	8.25172	9.99266	8.91198	9.02292	4.24031	10.5488	9.47837	8.56891	7.57137	2.72247	3.97269	6.80993	4.16189	8.89148	4.72807	7.06501	11.1634	6.95303	8.16976	8.5761	8.67724	8.9928	9.59055	4.72792	4.57894	6.11894	7.98299	4.05311	11.6094	10.2768	5.32636	8.25739	6.16189	5.1127	5.92125	6.71836	4.20945	8.27205	2.29278	6.78797	7.91349	10.9123	1.75167	2.82782	10.9298	4.30012	4.40999	5.44626	4.79701	7.14975	8.33807	3.85798	6.32238	9.25571	5.77148	7.0192	6.08292	3.24793	6.92125	3.82853	3.45943	6.46998	2.32193	2.926	5.64962	8.61424	7.18686	6.90809	7.94778	8.23745	6.22304	3.6893	4.83289	7.33637	6.7619	11.3008	12.2598	1.72247	11.5844	3.66676	6.42962	4.73877	5.35403	1.32193	4.0268	4.41875	5.25927	10.4753	5.91648	5.06175	6.89482	9.13801	9.00391	5.24413	14.25	5.14975	5.82637	10.7035	9.09322	9.76288	9.16892	6.36596	10.6672	10.5208	9.85003	10.5078	8.69662	7.19967	6.45121	9.09672	11.594	1.26303	2.82782	5.57289	5.43683	6.34341	5.38198	8.44501	8.16156	6.43224	11.2543	8.07659	6.24031	3.38277	4.32193	5.8505	2.20163	7.75956	7.01985	7.3336	8.29508	8.32227	8.25644	9.24127	6.57254	9.31724	8.76222	8.09329	4.73877	8.88045	8.17493	2.72247	8.32021	8.87866	6.34289	6.6865	5.86295	4.6837	1	6.28358	4.2854	7.15051	9.07361	7.57726	8.51927	8.92197	6.72673	10.3514	8.73098	4.45738	7.80284	9.42501	11.1774	8.13648	7.66676	8.90388	9.05326	10.2694	6.52826	9.03673	8.04166	7.36807	6.92023	7.30287	5.39232	8.77227	5.6837	6.85836	6.55459	2.10434	2.72247	5.01193	10.8387	10.3854	9.70558	7.63662	7.00113	10.649	7.53083	8.94924	6.85175	10.6465	9.29669	7.46025	9.99195	6.5431	6.80231	6.46597	10.3329	11.0923	11.1775	8.27053	5.27798	7.66232	7.31922	9.98743	6.28355	3.37851	5.67807	8.93961	11.7561	10.7779	11.4043	8.6813	4.05311	3.49825	9.07253	7.09908	11.8252	7.32643	7.90603	9.17966	8.30195	7.99661	4.09592	7.24698	7.02348	3.76006	6.2211	10.032	9.49065	9.81365	3.32265	5.20945	2.32193	10.5781	10.4093	10.7461	7.90509	8.25125	5.29133	8.12271	5.37156	12.7819	5.94287	9.07682	4.35626	4.17324	3.71573	9.85159	2.30204	3.74159	5.42291	6.76155	3.08746	6.45742	3.20163	12.8676	11.1625	13.3021	9.18289	10.0013	6.63307	3.71149	10.7688	7.60881	8.80485	7.08191	7.21773	4.87934	8.9563	6.39555	6.07253	9.89433	5.01771	9.78251	8.88266	4.16993	5.6123	7.05015	12.72	7.29179	4.98968	6.58937	5.52982	8.24222	10.0772	9.95318	7.33985	8.33586	8.31694	6.51096	9.84753	2.37851	5.37851	7.21006	8.49665	12.7384	8.05339	11.2531	9.45673	7.50064	6.21461	6.75889	6.7866	3.49389	7.37243	5.38536	5.36807	7.26491	9.09276	4.16993	12.5735	8.37851	9.46414	8.8795	8.53933	9.32933	9.35138	8.15055	8.94661	8.13558	7.30195	4.65146	4.92701	8.24698	9.88035	8.52121	9.21505	11.1492	6.39403	4.43962	2.23266	8.25077	3.47249	2.96347	4.88651	6.64735	6.91409	6.20411	4.3976	3.91648	4.71699	5.26679	4.62059	5.88996	0.678072	3.6248	2.32193	5.56377	4.54844	4.94017	7.13134	3.67348	3.16993	3.20163	6.1213	5.08746	4.37792	6.11061	4.90207	2.30677	4.16993	3.91264	3.02764	6.64241	7.7296	2.23266	7.74618	4.02628	3.90602	5.76151	3.848	3.46985	4.94953	3.88177	6.01569	1.848	2.63227	1.76553	3.07039	3.82782	6.03122	5.33271	4.5796	6.78136	5.3147	4.8125	7.43796	6.6879	2.82782	2.29158	7.80671	7.62209	4.41278	2.23266	4.66888	6.28725	6.39917	7.7286	3.74416	3.7169	4.44626	11.0061	7.6678	4.54585	6.39575	3.79701	7.99673	7.82528	6.22882	7.58721	9.10335	7.94193	5.98641	8.01235	9.17363	5.18517	8.94866	9.39706	10.479	9.97913	8.30089	8.2111	8.1577	6.37851	10.7412	7.36544	8.55075	10.3281	7.61571	8.78138	10.0171	7.34784	3.82782	6.14586	8.55766	2.72247	2.67807	3.03562	10.0493	2.16993	5.37851	4.88166	8.9935	8.02781	9.39081	9.04943	2.63227	8.88235	8.92361	7.40267	8.58325	5.64011	9.25574	9.00397	9.07752	9.47998	10.3337	5.80993	8.3936	9.1809	8.03719	7.24031	11.2813	3.33628	10.5042	5.41886	5.93782	8.88935	8.385	7.76747	7.84925	6.88631	1.20163	10.5253	10.4574	9.14488	3.82782	10.4871	7.03026	5.45615	7.59748	4.09592	8.02292	6.27798	5.853	5.30012	5.92996	6.47735	11.6129	8.49426	6.29829	3.28204	3.11248	4.43296	5.926	5.62116	7.42714	6.20555	5.65535	7.97327	6.03122	5.53294	7.04767	6.32193	4.86295	5.62644	4.37774	7.84486	3.9542	3	7.03672	8.96492	7.69807	3.7761	2.8679	4.26221	4.29657	2.72247	9.52717	6.76674	8.49265	8.76421	7.28126	6.3147	4.27053	10.0403	5.61184	7.98071	5.57894	6.60585	8.58496	4.65535	5.95652	7.3336	6.94369	6.5286	7.0917	5.28095	4.48543	4.47897	2.74416	5.85798	6.59544	5.98708	4.88753	6.49985	4.31371	2.76553	3.83794	6.67243	4.69921	9.11946	5.20555	9.07568	4.94017	5.17792	10.4965	8.63154	7.65267	7.92125	4.80219	13.2497	8.07575	7.96116	9.87988	6.029	9.70396	8.91019	1.72247	7.18723	8.27341	10.6716	9.42405	8.69349	5.27426	3.48543	4.62644	6.95652	7.51667	9.5216	7.60579	7.59842	6.36839	4.06206	8.81754	3.3505	6.16591	7.04658	5.31832	8.79442	5.04737	7.62425	5.46923	1.37851	6.45155	9.15156	7.51096	3.21145	4.88753	2.63227	5.76374	3.37851	4.67243	4.80861	3.78386	6.71012	4.90689	6.23266	6.4822	5.79961	4.91648	11.4863	8.88111	8.27984	5.04002	11.1014	8.44845	9.8157	8.66818	8.52986	8.8617	5.26303	6.53244	1.63227	3.74673	4.34667	7.12577	7.32823	8.37057	9.60058	9.79179	8.67496	6.48382	8.40652	10.6232	7.58195	8.99697	8.83289	10.457	5.33271	8.57137	8.95856	8.96085	7.20555	10.1917	3.88753	3.15381	3.82782	2.76553	2.23266	7.19967	3.96347	2	3.96347	1.43296	6.11686	3.12102	6.97957	4.44626	6.89118	5.07895	4.90207	4.29278	4.37156	2.67807	5.79442	2	3.01792	2.45943	3.65535	6.64674	2.57528	5.46923	2.23266	2.43296	6.81755	3.45919	4.8125	3.48543	7.26959	3.87774	3.72247	1.926	6.25927	7.37938	4.91169	7.3443	4.39917	6.20359	6.24222	4.57894	5.16591	3.98185	3.98185	2.72247	2.16993	5.2844	10.7274	8.55884	8.11815	4.20966	5.63227	7.14873	5.87865	6.62205	4.20945	7.11686	6.25992	5.1127	9.13211	8.90567	7.9331	2.76553	5.83794	2.95766	3.18587	4.06457	4.71149	3.20266	7.11894	5.72792	4.75601	5.13475	3.97032	6.90448	9.47339	9.25252	7.32012	6.32912	9.73115	10.43	11.0062	8.93457	7.47573	10.9088	11.7814	7.49716	13.8096	5.74779	9.61076	7.75622	7.099	5.89724	8.36643	10.7923	8.3092	9.42794	11.8676	11.0668	8.85465	5.90929	9.85191	11.9307	4.34606	11.7375	2.76553	5.22339	3.41954	12.3918	9.57969	6.7502	6.58045	7.41363	13.3304	11.2069	6.90087	7.68044	2.51096	4.55623	12.865	3.91648	14.186	2.90689	4.97815	7.96639	11.4486	6.85549	6.23074	2.74416	9.69477	6.38024	3.74416	10.7501	7.13237	3.39232	5.77282	8.21286	2.848	5.27053	3.43296	10.4777	11.7411	7.42766	9.84251	4.30743	12.2638	4.1375	6.15178	9.04876	11.4217	9.37656	5.48543	2.48543	9.07394	9.14236	2.3505	4.71149	3.65535	7.78136	5.3505	4.00899	1.80735	4.10434	3.32193	8.07788	7.58646	3.05311	4.09392	6.12516	2.94486	4.1127	7.72724	3.66676	1.37851	7.99831	7.31051	6.77873	8.34606	8.95514	8.40684	7.1467	6.8471	9.27636	9.09252	9.76688	9.78706	7.30287	5.1416	4.93546	6.66959	9.14262	4.82835	5.52573	9.38759	9.42206	8.93693	5.23682	6.84006	10.9142	9.78594	8.27426	3.60881	7.42543	5.30012	7.14975	8.5787	7.61324	5.6837	5.71425	3.18587	3.64988	6.95652	4.72247	8.26538	10.353	7.79636	4.55459	2	2.51096	5.1819	6.51254	4.92125	5.98868	4.20163	10.6874	5.08746	7.5306	5.12928	1.63227	6.42122	9.23649	3.97269	5.56682	5.24675	5.60585	6.87036	7.10748	7.18982	6.0761	3.94935	4.00011	8.06663	12.1027	3.60881	6.21456	5.52042	4.66676	9.23673	12.0491	7.02311	7.60363	5.96347	6.55965	4.48543	5.93726	8.47573	9.01542	11.2936	5.64097	6.64244	8.52933	6.95212	7.54612	7.2384	6.20359	10.4433	6.2075	7.74138	2.96347	5.1369	3.7761	5.57592	7.04767	2.37851	8.09908	9.90779	8.72815	2.45943	2.16993	2.80735	9.11868	6.72383	3.43296	3.62059	9.26562	4.32193	5.38888	4.06178	3.56071	9.70926	6.32553	8.95739	5.31361	6.00675	4.70204	3.53605	4.58496	7.52513	7.23074	5.45943	12.6306	5.93074	5.61443	8.32463	4.39232	5.71149	4.72792	7.18686	9.45736	3.39232	2.56071	3.09954	10.2335	9.23122	3.82782	15.0716	7.26959	4.70598	7.81253	3.88753	6.72793	-0.321928	8.8716	8.18713	4.42626	11.0416	4.64386	7.204	14.3601	7.94895	3.85798	6.4722	8.96228	1.07039	7.63375	4.62059	10.5703	8.61692	12.968	10.4089	9.64259	8.75422	4.24793	8.33115	4.39232	3.89724	7.16189	2.98185	4.21723	3.60881	5.62644	8.6381	3.33628	6.81506	2.67807	4.06178	11.7925	6.53761	8.35182	11.2152	3.46546	5.50144	4.1375	4.90203	5.25179	9.15305	11.1429	8.1814	4.48543	10.4719	6.124	11.622	9.5306	15.5239	12.9367	4.11901	3.90659	4.32193	12.6298	2.57771	7.08002	7.56104	5.96116	4.8125	5.00825	6.61324	6.14568	3.44626	6.03122	5.99095	4.39232	6.58946	10.192	9.0143	6.84805	1.20163	9.28471	7.25361	11.8614	11.8123	7.12377	9.20935	5.87133	5.40259	10.2555	5.65249	7.23554	4.27798	3.66676	6.32012	7.16993	8.72043	9.68457	9.42878	8.88844	2.72247	6.02237	9.59935	6.48059	4.35755	4.00899	7.44218	6.13545	3.12102	7.78921	4.49185	7.87344	8.51096	7.79572	6.83415	2.23266	6.27053	4.17159	5.81376	3.47249	5.94251	4.69903	3.98921	10.9502	9.02369	5.20769	10.3181	4.08746	4.97269	6.70321	4.24031	1.26303	2.26303	3.90689	3.90689	8.04549	10.1573	7.23074	8.21752	5.73064	8.76918	2.51096	5.93047	6.18587	9.32823	6.81762	7.00113	3.49825	4.14952	2.53605	4.4758	3.83794	2.32193	4.09174	7.11548	8.09887	5.66959	4.41278	11.0636	9.11426	5.1334	7.92955	7.18476	9.75922	7.90851	4.11829	8.04861	9.37469	5.81694	6.87774	8.63083	5.91409	6.05066	3.88753	5.37851	11.7003	9.60004	4.92125	8.40939	8.12345	8.99858	6.56834	3.48543	8.15886	8.55459	8.40301	3.7866	10.5169	5.94071	10.7361	2.84415	1.96347	5.46923	5.90207	4.43296	4.848	5.33985	5.91409	4.71442	7.42549	9.21213	10.6272	5.7193	7.00594	6.97384	7.46597	4.47249	3.08746	1.96347	5.57289	5.24031	6.65958	5.37504	6.12928	3.89724	6.69488	6.51096	6.59544	7.63445	2.58496	8.11386	6.77469	7.3906	11.0192	6.71287	6.02901	10.0329	5.54535	6.66107	4.34341	6.98499	10.7653	4.51096	11.1244	7.92551	6.2724	4.68518	11.8416	1.43296	5.03562	5.47077	2.80735	9.38021	9.82734	8.64316	10.509	6.35931	9.0268	10.6007	8.28364	8.49995	10.0633	10.9285	10.2013	10.1939	5.56986	5.71523	11.3121	6.78398	13.0057	7.69049	2.7866	3.21044	5.92837	8.72724	5.59448	8.0954	3.27798	8.95099	5.2349	9.61618	8.85175	10.9145	1.67807	7.82167	6.47249	3.21723	8.22786	2.65535	9.46883	6.73742	6.96809	5.46597	6.41109	5.59096	10.4912	11.6821	9.85531	10.0382	9.09619	11.6298	2.82782	6.19377	10.7233	8.70626	9.40599	8.83637	9.95696	7.75622	9.24116	4.4659	13.788	6.48864	7.80413	8.43838	3.72432	6.98185	10.1491	11.0242	1.926	4.44411	10.2627	6.90689	9.10434	8.02569	8.78888	5.48864	9.0219	7.66436	10.8871	7.26312	6.64818	5.54844	3.39915	3.72247	2.45943	4.3505	2.45943	4.94017	6.12516	3.16993	5.07039	5.02237	6.56224	5.22882	3.8679	5.89482	4.59694	4.32987	3.30743	4.06803	5.84298	9.91901	8.67092	4.00899	8.73573	8.98328	1.76553	4.84063	3.25167	4.76553	9.50724	4.9085	5.08321	8.52774	7.03782	9.28031	11.3867	3.7866	9.70296	10.2779	6.36107	6.33092	8.00282	6.6328	7.82176	9.63285	9.88004	8.68344	10.4926	9.5494	8.76122	9.00647	6.59544	9.81986	6.52982	2.82347	3.12102	5.84988	4.74422	10.3786	4.17792	6.77479	6.88631	10.295	6.54755	8.84258	6.42375	6.9818	5.9773	8.57024	4.8679	9.35975	7.593	4.82848	8.59619	3.08746	8.84549	8.60992	9.87678	9.51194	6.42291	9.31154	6.85674	6.82655	6.73376	7.52348	9.33592	6.50462	6.79181	9.28863	6.877	6.17193	6.07445	10.1346	7.59657	5.95187	9.01624	4.8513	3.97734	4.49185	7.78759	8.7626	9.51116	8.70148	3.26919	9.8558	6.29872	6.90619	5.85798	6.57448	6.07442	8.61143	8.93428	7.9295	9.62747	8.35711	6.97658	8.22352	10.5669	8.18814	3.22339	4.70114	8.9884	7.51017	6.83668	9.1298	7.56291	9.9236	9.44066	9.2513	10.0845	3.58496	2.90689	4.66689	8.87931	6.85206	8.84275	4.27053	5.03983	4.23572	3.08746	6.38352	9.51314	7.90713	4.00899	9.55915	12.1145	8.38024	4.79476	2.23266	6.00675	12.2138	5.92997	8.07146	9.37056	8.81056	6.27612	9.03223	6.88612	6.71456	9.75834	7.71699	7.25927	3.21723	10.3271	7.37413	2.32193	6.52513	7.32204	8.17626	7.15785	8.98141	6.09592	6.86047	7.14568	5.6331	4.57289	6.72383	5.56071	4.33628	6.03579	7.79831	7.22786	9.23769	8.29529	5.63211	6.35945	7.02348	0.678072	8.27818	3.37851	3.66676	9.92392	2.3505	8.54728	9.70338	7.01878	7.28725	5.87065	8.88795	9.98769	9.30598	7.59056	8.87682	6.62498	1.63227	3.24793	8.56071	9.10905	7.40514	10.628	8.6844	7.03255	6.17393	9.1127	11.6328	9.46195	2.3505	6.96692	5.27864	6.34696	9.27822	5.43666	10.1607	7.48543	10.2626	9.95768	3.78958	8.14085	6.30561	9.75847	7.60783	10.8131	9.30796	5.69673	8.90087	8.36545	9.1444	6.77287	8.13134	9.20212	3.7866	8.54651	5.46267	7.46303	9.71304	5.34696	9.13494	8.40381	8.28227	8.39611	7.52904	8.41418	4.20163	7.09276	9.56344	6.75093	4.63227	5.51084	5.04002	5.55459	9.45544	5.90207	5.47573	7.34341	7.63735	9.61875	6.65535	0.71648	4.33628	5.39232	9.27426	4.49185	6.35463	8.39789	5.46077	9.89239	9.25421	3.37851	7.12412	3.3505	8.90208	10.3413	9.62004	6.94134	8.17941	7.65105	6.96809	9.42309	8.52552	9.18043	8.57207	7.20945	12.2831	9.56262	4.98217	10.1882	4.18587	7.61269	3.62059	4.5276	9.59898	7.19081	9.55516	5.75221	8.02067	8.45041	8.61919	11.6177	8.04712	8.19426	8.41066	8.42752	6.60288	5.46266	6.70148	8.76122	6.73335	10.2085	8.80867	5.18115	7.91289	8.29829	5.24793	7.37272	6.07253	3.71149	4.52356	7.86604	5.1127	3.62059	9.78465	7.94544	8.40982	2.32193	9.09698	9.09355	10.2103	5.0045	8.99859	5.53605	8.53101	7.6703	8.33226	10.1877	7.47823	5.41616	7.81976	3.88753	9.04576	9.67189	10.3446	4.792	8.88966	6.96146	9.47838	5.82109	11.4233	8.31223	7.40259	9.12399	8.07032	7.96751	6.7879	7.89178	7.7148	6.2114	7.07701	6.40512	9.70839	13.2061	9.60431	10.6061	10.9019	8.09698	10.0298	6.4822	4.1127	7.82782	7.50383	10.3991	9.14919	10.8517	7.75756	10.5455	8.36435	9.64719	5.35755	6.59636	9.98325	5.93615	2.88753	7.61176	11.1223	9.13031	6.99209	6.85759	7.8586	9.49486	4	7.13738	9.3208	12.4016	6.98413	7.12805	9.15836	4.52356	5.848	7.9384	8.13098	12.3064	8.27798	8.87652	8.14313	11.9431	8.39637	8.97097	7.95245	7.19476	5.74147	6.52826	6.91216	9.20335	6.00625	8.88661	7.29002	9.06313	12.6158	10.3898	5.94664	2.72247	11.0305	3.05311	4.22497	4.47396	6.2891	9.08935	5.6394	9.61342	10.0298	7.14134	2.8679	7.25798	9.1639	8.80097	2.42365	1.63227	6.57137	4.93546	7.12928	6.61765	9.06419	6.27638	6.66959	8.39746	6.6453	12.0506	8.90599	5.97071	0.584963	3.18587	5.29754	4.3147	4.47249	4.65665	4.45286	4.46415	3.67807	4.44792	6.8009	2.74416	2.67807	4.87593	8.40913	7.44895	6.08534	7.10538	3.10434	4.05311	6.64097	6.15178	8.04111	5.0268	6.01792	9.4132	5.92362	7.10538	12.7856	5.12516	9.58984	4.3505	10.7309	9.74722	7.35403	9.86279	5.98466	5.36107	5.80747	8.20653	6.35403	5.14524	4.37156	8.00338	4.79701	6.99774	7.95593	4.67243	9.4793	9.41299	7.08321	11.583	11.5502	4.45943	5.56377	8.33628	8.41782	8.03782	6.43962	9.83573	9.75322	8.54381	4.06446	9.15406	9.63898	9.69697	10.5706	6.86111	7.5306	4.87921	6.05086	8.8586	6.9743	6.34518	5.7252	6.41109	9.32466	5.50144	3.22807	8.63037	8.58796	8.43421	4.6837	7.18221	4.40284	7.3297	2.94486	5.91169	7.58677	5.77131	7.7252	11.0467	7.848	7.08534	3.7761	8.84109	1.20163	9.31673	8.60696	8.53605	9.64638	9.98157	9.09513	10.1869	8.19032	8.32643	6.89745	9.65589	9.96087	9.77857	8.90056	11.3963	10.3436	9.55363	8.49225	9.18289	8.33047	9.5763	4.1127	9.53683	6.72247	9.06636	9.46516	10.3619	7.02126	11.0198	9.44793	9.82273	8.02357	5.71699	6.40871	9.16554	8.69558	8.56567	9.02181	8.63813	9.55301	6.90689	8.04056	10.2075	10.1477	8.86511	9.11828	10.0564	10.6547	8.1634	10.1836	9.34385	8.50443	9.2854	11.5258	5.9472	4.47652	6.45779	7.13237	4.66107	11.6741	8.79863	3.00034	3.83794	9.21164	8.67353	4.18587	4.87431	4.59694	8.06171	2.90689	11.4034	9.69384	9.09612	4.7761	2.73266	8.95594	12.7117	3.81313	8.83605	10.795	8.19418	6.48733	2.8912	3.83794	10.8206	3.60881	8.03562	5.77873	4.13057	8.49233	8.83165	6.33367	9.02292	9.51254	2.76553	9.73828	10.7781	6.64241	5.51096	8.09208	4.35755	5.29671	5.75489	5.38502	11.8196	9.90929	6.71425	10.9149	7.51096	8.89966	8.56834	8.67661	9.76608	7.25422	8.38327	9.59096	9.48119	5.98641	5.30773	8.97613	7.30652	9.8828	6.99548	7.27952	8.69653	5.79442	8.87498	7.53838	9.92244	6.65877	6.73715	9.24606	9.48784	3.38283	8.50476	4.14568	3.36457	9.35781	7.01528	8.89724	9.96492	8.65607	6.31182	8.68544	6.41852	1.76553	4.32912	7.20129	2.7866	9.61102	8.13853	5.52207	4.89724	2.926	5.48864	7.69905	5.92397	2.82697	4.58341	4.16689	5.77873	3.28584	5.44275	8.38327	7.40854	9.56967	3.13899	8.87835	9.78169	5.84121	3.39232	6.30863	10.2414	10.549	10.5639	6.17592	7.16189	11.058	6.52513	9.92689	7.83162	7.01631	8.47086	8.40769	6.2817	4.24793	3.1375	5.20945	3.70044	11.7964	12.1723	7.22761	4.98641	4.63299	4.89246	6.1639	11.7974	5.61471	3.98185	5.16591	0.137504	5.13542	5.29055	2.67807	4.87896	5.84298	5.08321	5.52982	3.45943	3.37851	1.88753	6.34341	2.90689	3.79327	11.302	4.39917	5.34405	10.6714	13.2593	12.365	4.74953	3.99095	7.61566	7.2384	10.0369	7.62936	3.15381	2.20163	10.2826	5.60585	3.1375	4.09592	8.31606	4.83418	6.64241	8.42119	3.60881	8.96809	6.86171	7.01011	4.11777	8.67268	4.26303	7.29829	11.0991	1.926	5.19791	7.79051	1.96384	5.14728	3.04859	7.78333	8.30142	6.40429	3.47249	7.48935	5.6893	5.39232	10.2929	3	6.21723	1.78114	3.59694	4.24015	3.23266	5.32711	3.83444	9.06474	8.3737	10.9692	9.50263	9.06196	6.47773	9.64907	6.56377	10.7905	7.29829	5.67243	8.67207	5.60585	9.48382	9.79409	8.18358	8.47225	10.3751	9.49184	8.57185	1.26303	6.1918	6.9779	5.49677	4.3147	6.93782	12.7947	5.30743	4.32912	12.7079	8.68825	8.66476	7.71012	10.7932	1.80735	9.36728	11.2791	6.11668	8.18785	8.51095	9.82028	2.29278	9.27705	12.242	5.41616	7.34961	9.72639	8.96224	7.63517	9.73081	5.90929	11.8672	9.52219	9.12542	9.19574	9.92985	3.47249	7.83668	5.40811	3.44626	8.89087	2.1375	3.24642	9.46148	6.66818	15.3385	8.40173	4.37851	9.112	11.0705	12.5873	11.5731	12.7197	11.3153	10.1056	3.99095	8.21675	4.51078	5.2891	6.56682	8.85331	8.66569	6.4422	7.55766	5.89966	6.79503	6.88914	9.00419	6.15414	10.1983	10.1124	12.3957	9.21201	9.72495	10.8094	5.27021	9.65666	7.54021	12.7171	5.77838	9.9131	8.26184	9.81021	13.222	9.92362	9.29151	5.96899	5.45446	5.59845	7.43546	4.76022	4.37156	9.42375	7.6388	5.35403	9.98513	9.94749	11.1029	6.65821	4.53605	4.34341	4.33628	10.3765	5.91877	9.10419	4.20163	6.73774	9.72451	7.63227	6.48704	6.06178	12.2589	10.5914	10.9973	7.373	11.3021	11.3989	4.96347	7.82564	9.90224	8.99407	9.75856	10.3509	11.6259	9.18066	9.71081	8.89391	4.30012	6.88631	12.13	10.8489	11.016	7.12722	10.4753	12.1108	11.5821	10.8326	8.39689	10.3715	11.1893	11.0898	9.25125	10.9294	10.5894	10.07	11.9526	10.7238	9.57837	10.6851	10.6328	5.87451	5.71572	5.01792	7.86542	8.71321	10.528	7.41193	4.91584	10.3618	8.63132	6.97091	5.19095	2.80735	5.69488	7.29797	7.70252	3.46791	6.63453	8.29829	11.1429	7.83705	9.16239	10.6034	3.65535	11.9121	9.57289	5.62931	3.45943	4.65535	8.33043	6.46597	8.92273	4.64962	4.99509	6.56386	5.30743	6.75355	6.67525	6.05528	5.1334	2.53605	3.32193	3.21723	5.93778	4.81191	7.24997	7.6964	9.811	9.35156	6.02383	8.56872	9.16964	11.0059	7.74012	3.99913	6.3495	9.06178	3.83794	10.6559	6.90385	12.2884	7.03948	8.37981	6.17991	8.40549	8.12928	9.61581	8.10494	8.12232	8.16269	8.47885	6.20163	7.55138	5.85549	3.37851	11.0224	9.84527	10.5882	8.39832	6.06178	4.22738	7.10852	10.9198	9.75455	7.61176	7.1652	5.22882	9.17118	4.81762	8.65642	8.05039	6.36107	8.1982	9.48885	8.01346	7.73125	9.86989	8.96317	5.39575	10.8127	8.97327	9.15	6.2211	10.6892	8.44377	8.84549	9.67767	4.80864	2.37851	4.03562	6.04439	5.17545	3.59694	3.03562	6.73542	2.29278	5.42962	4.67807	2.1375	7.41193	10.1181	5.55152	5.88172	8.34296	7.62717	5.16591	8.67807	9.55708	12.0864	8.64997	8.32553	6.42962	8.50502	8.20408	2.43296	11.5184	3.60881	10.181	6.57743	8.71522	8.30906	3.63227	2.58496	5.50779	9.18621	7.39832	9.70027	6.75221	7.36282	8.04767	5.2891	10.5931	7.62768	9.81986	3.94745	2.72247	8.04221	10.3259	10.3308	10.1647	9.35089	11.5149	12.4576	8.98356	6.24759	7.34715	9.50442	5.68998	3.66676	6.1639	5.54226	11.8693	9.05637	9.65042	13.046	4.96597	6.01792	5.74556	4.81936	3.57741	4.56787	1.53605	6.40429	6.38888	6.42291	5.4921	4.92446	5.6131	7.93998	4.22497	7.84029	3.36457	11.4563	7.15684	8.24888	9.07846	4.6463	6.79701	4.26303	6.77909	3.08746	3.39232	11.4215	6.99548	7.17592	8.59954	7.22497	8.82464	13.2138	8.36982	6.83668	7.96924	5.7761	3.52356	4.41149	6.23506	4.69147	7.68098	7.65903	11.5641	5.89239	3.60881	4.49174	1.67807	5.82528	2.16993	3.48674	5.04876	6.48704	5.55919	8.29278	5.01486	6.14568	5.07172	10.2733	8.57743	6.96809	5.72792	4.25417	4.03562	7.52919	6.24603	3.88753	4.68264	3.43296	3.57289	1.60124	3.38937	11.0053	8.06232	6.63566	7.58106	4.16667	2.8679	3.43729	4.13892	5.66107	8.35182	9.28401	8.11218	7.19068	10.3573	4.16993	9.08053	7.67978	5.17048	3.33515	8.19426	10.6621	6.30925	6.62059	4.20482	6.32012	2.84965	3.93271	4.57894	1.76553	4.7869	5.77698	3.23861	13.2457	7.86357	7.30819	9.07872	7.60101	6.15423	10.2265	9.35905	8.70632	10.9121	10.2639	10.6091	7.32012	0.847997	7.90026	9.13955	10.0696	5.75489	6.93899	8.73978	6.42459	8.61615	4.36457	7.56148	3.41954	3.12102	6.82528	2.98185	4.04368	5.39376	4.70044	2.29278	2.3505	6.38543	9.0917	7.29737	7.64169	8.89467	10.6621	6.91789	7.78274	7.87277	7.34696	3.7761	5.99774	7.95942	6.56986	6.8505	8.58868	9.62705	9.3906	7.13853	8.2588	8.53504	6.17592	5.63807	8.96723	7.47287	8.66355	10.0661	9.22328	10.1448	8.16491	7.34916	5.86693	8.00994	9.43219	8.58176	9.46189	10.1714	8.55671	8.04522	8.92393	1.67807	9.43858	8.47693	8.91976	8.85407	8.18686	8.11166	7.08958	7.58195	5.67525	7.05337	8.6664	8.34341	10.9043	6.91296	2.32193	6.58646	6.96924	2.67807	5.03562	6.77215	9.43338	8.16918	4.85798	6.32012	9.46127	8.95983	9.39997	9.30788	8.11808	10.7506	13.623	9.21659	4.32124	9.10669	3.33628	4.0268	5.46923	4.60166	5.26303	8.25692	5.94486	6.47086	6.67384	5.34831	1.76553	10.5174	6.54689	6.83289	10.4221	8.19377	2.88753	9.63753	8.29854	7.38111	8.10392	7.62278	6.93843	2.37851	9.53889	5.26679	10.9674	2.37851	6.38448	3.59694	4.80219	6.58346	6.40769	6.28355	6.48127	6.24413	4.2218	4.80219	3.20163	5.94953	8.55785	6.61176	4.64957	10.2333	5.88753	3.21723	10.2416	5.14975	5.93782	6.77536	3.18206	9.57497	6.67666	7.09803	6.17792	6.40259	4.83289	3.1375	6.50462	5.51728	2.7866	3.48543	1.43296	6.69627	3.8679	2.07039	5.50779	5.47249	7.43962	4.06178	4.21723	8.01903	5.59991	5.43962	7.12516	3.94486	2.88753	5.54535	4.926	5.59743	4.63465	2.926	3.45943	5.89482	5.29646	2.40599	5.36807	7.0045	3.3505	3.65535	4.79701	6.38888	5.67243	3.91648	3.29278	3.96347	3.47249	3.82782	7.49825	5.8125	7.01903	2.848	2.37851	5.07039	8.42417	3.83794	8.33941	9.35557	6.39403	7.71493	8.92985	8.61858	5.58897	7.6851	2.848	3.57893	10.4971	10.3814	9.40326	3.926	7.27958	9.72332	7.16343	8.38189	7.84671	4.69803	11.9836	10.2789	9.37572	8.66782	8.53566	3.96347	5.12311	5.49185	4.56682	1.53605	9.92154	9.47472	5.34341	2.76553	6.14975	5.86295	7.47735	7.20177	2.20163	7.80607	6.0045	3.79884	4.27798	11.3494	9.40557	3.9542	8.68045	9.25385	8.72758	9.70061	3.62059	6.2817	8.28817	5.99782	3.93546	8.8351	10.5588	9.51195	7.92422	5.29338	6.36282	4.52356	8.11946	4.47249	9.96261	8.97011	6.62059	5.7866	2	8.57818	10.9724	9.39296	9.41264	6.36457	8.20212	14.9895	14.2026	7.10329	14.1557	9.10171	6.18601	6.48382	8.1789	10.8619	2.60881	8.04658	8.36063	5.97269	5.23083	3.49825	8.55766	9.37385	7.18587	8.69627	7.89375	5.49825	4.40599	8.79181	7.90505	8.91503	7.91707	7.40003	7.81121	8.80632	6.70044	5.56991	4.89239	4.20033	8.84392	5.91586	7.02237	3.72247	7.73653	8.45409	4.39917	9.1192	10.3526	8.69696	9.18933	7.74483	7.21048	10.1875	9.63151	3.32193	7.65602	5.69374	6.74574	10.6917	6.77961	7.67878	4.38543	2.60881	6.6865	4.71145	7.49185	4.81179	7.87344	5.86047	12.8527	10.607	7.37156	9.63717	9.92377	6.36807	10.0974	8.65821	8.4961	7.13545	10.9366	9.99053	10.6376	5.53294	3.48636	3.88766	7.07981	9.6145	8.13394	6.31334	5.45615	4.26514	4.22306	4.97407	7.22669	4.51096	3.72247	4.56782	6.32012	8.71308	8.73606	5.86542	6.39232	4.07039	7.53718	4.93186	7.43025	8.7807	9.48777	5.47573	3.91648	12.6532	10.2246	5.95884	7.71973	4.25907	8.65213	4.00561	5.46923	4.54715	6.36457	6.07895	4.06975	-0.321928	6.44453	1.32193	3.08746	1.80735	3.24665	6.41447	2.3505	5.40259	4.88264	3.08746	4.848	3.65535	3.63227	4.6837	4.07895	4.37156	5.61176	5.87318	4.23266	3.01792	0.678072	5.21232	3.98185	3.41954	7.87713	1.32193	3.73429	9.68738	7.99596	6.23002	7.04477	10.329	8.05569	1.32193	8.94075	4.13064	8.46376	10.5008	11.2404	9.91394	4.60881	11.191	9.79847	7.28473	5.74528	3.97079	4.93074	4.94953	5.39575	2.29278	7.10643	4.70065	7.65376	4.8784	9.37439	7.848	7.72042	9.8828	6.9066	3.50141	7.30834	6.20209	4.12102	5.926	12.1288	8.941	3.18587	7.41771	8.66782	8.39703	8.86501	11.4414	7.77058	10.2218	4.27746	5.83289	4.63227	6.04658	3.62059	5.5701	3.52356	4.25012	8.79719	5.10335	8.95469	5.86867	4.85017	3.07039	6.18388	4.45286	1.67807	8.47304	5.07468	1.96347	5.96116	7.89723	6.61471	8.05799	3.91692	5.2218	7.93428	6.81121	3.56696	4.49185	5.2555	9.16593	5.51728	10.4628	8.81346	3.44955	11.3283	8.95025	10.4056	7.58195	6.95011	6.98185	6.66818	9.79051	9.30104	3.5667	4.19127	6.56421	4.69875	9.07119	6.55459	3.49269	6.93546	8.49266	8.35077	7.61397	8.20799	4.29386	8.93293	3.29278	5.35403	4.81762	4.38543	7.67948	5.72792	5.86542	0.584963	0.584963	9.51998	4.46597	10.5945	11.0657	7.73335	9.34096	4.82012	2.60473	4.27798	10.2407	8.94075	6.78599	7.62644	6.78921	4.62059	9.2384	7.81929	7.24031	4.74416	7.73132	6.80607	7.17354	6.63164	5.16897	9.64097	9.0348	7.17592	7.93623	8.28237	8.24739	9.30583	8.04712	7.80488	7.13426	2.37851	6.80411	6.68892	7.70805	1.72247	8.56186	8.77017	9.79133	7.68204	13.4814	5.07039	5.78356	8.26021	5.04002	8.97386	7.89724	9.55305	12.9661	7.83479	11.6568	4.75489	6.16167	8.54172	7.82251	2.96347	4.91648	10.3236	6.99434	6.90689	10.4407	5.75756	9.89285	3.926	6.76553	9.80784	5.44681	3.89724	4.06178	7.53605	2.03562	8.27758	8.61309	9.46516	7.10224	8.89311	8.43713	9.39942	12.7576	8.79084	9.7761	6.92731	5.76022	8.28533	10.727	11.5918	4.27053	7.28752	9.03084	7.86183	8.9747	8.5236	6.63511	6.78286	8.04985	10.6563	5.99322	8.47741	9.36343	3.39232	7.76288	5.24142	5.59653	6.54998	3.98185	3.92725	7.0708	5.58796	4.07895	6.79492	7.37046	8.22786	4.32193	6.43463	5.77866	6.2731	9.92437	11.5489	9.00723	10.4149	5.61366	8.18587	7.42706	8.42585	9.03634	6.10852	8.59395	7.21731	9.46434	3.94486	7.66107	8.48985	7.33579	8.61531	9.50482	8.17542	8.71493	7.45085	7.85674	6.77814	10.1595	6.94486	7.51254	9.24864	7.81477	6.38716	10.2673	9.08454	9.26702	5.27053	8.4806	10.1534	8.04288	10.7428	7.88425	11.5132	9.9842	7.64024	5.09947	5.34849	8.58195	10.0384	9.34066	10.3037	9.66942	8.11374	6.58646	8.46501	8.37292	6.03342	4	10.1154	7.58421	8.51017	5.25263	7.12425	8.64277	5.46271	2.70044	8.95252	11.2147	10.7012	8.33271	2.48543	9.10119	3.06113	3.53605	3.7866	2.37851	5.14371	9.7662	10.9501	7.23074	6.84925	7.52042	2.88753	3.26303	5.8125	9.11738	8.45779	4.10585	9.52931	6.80349	9.44336	8.12897	6.54023	4.64687	3.99718	4.90718	5.2401	5.64664	4.84298	7.6844	6.26303	7.90509	1.88753	6.4545	3.60881	3.37851	6.57592	3.90689	6.73606	7.1416	4.92064	7.92769	8.89724	2.6427	7.14293	6.23266	5.64674	13.1788	7.47492	8.29319	7.662	2.56071	6.62625	8.34497	11.5448	6.23943	6.56212	8.01402	2.4771	8.58421	4.64922	8.68406	10.209	2.79658	3.67807	7.38024	8.85	8.95158	4.92784	8.02015	8.25692	8.46876	10.9569	6.29462	8.69384	7.94778	2.7866	6.70736	4.67807	7.90869	8.34207	10.5417	8.32553	10.1539	5.65567	6.65964	1.67807	7.60946	8.30287	10.354	9.49426	5.848	2.40599	7.04349	8.44419	5.22497	8.73971	9.25196	6.40769	1.32193	7.60914	4.50148	7.25927	2.87246	8.12722	2.64381	9.12774	6.04002	11.376	6.44956	6.07039	9.45644	6.46107	10.607	4.926	6.40599	6.01792	9.13798	8.0954	7.02498	4.32175	6.3505	4.84662	6.85962	6.45943	9.24125	7.53724	9.19773	3.27798	2.63227	6.68089	6.00675	8.81442	5.18982	6.24557	8.2211	7.76487	1.07039	3.71149	9.25951	11.7474	9.04221	8.28238	5.95187	9.47639	7.70545	3.73335	9.67558	7.96578	8.86511	10.3697	7.91229	4.77083	5.00537	4.74953	9.47513	4.87473	5.3505	6.53916	6.00675	10.8665	8.85947	8.62388	9.92214	8.66962	4.27053	6.3713	8.99944	7.94603	11.8295	12.8286	7.48301	5.7761	6.24222	4.38543	6.46266	5.3745	10.1478	8.1814	8.8106	7.78921	7.72928	10.1325	8.3156	9.24031	8.79377	9.14415	8.8614	7.71337	2.90689	7.16892	6.58946	10.1528	6.22786	8.53838	7.14057	7.61397	3.97269	7.61618	5.72501	9.19795	8.20405	11.4237	9.18066	6.53134	11.5949	9.02985	7.56513	9.96988	8.99379	11.4025	9.59507	9.69662	11.5771	10.3688	6.48543	7.14652	9.33215	8.48984	8.60437	8.8449	7.2075	6.64674	5.55534	9.31243	7.55986	7.54921	11.1565	9.48764	6.94251	3.90429	3.51096	7.09592	11.8283	7.44543	6.97728	6.65249	6.59544	5.74985	7.3141	6.33271	7.51964	10.4129	10.6258	9.0129	6.17193	3.39232	7.8679	7.78921	3.77051	8.68069	8.41743	3.23266	8.47776	6.618	3.83974	4.06051	2.76553	3.18587	3.08746	4.05596	5.04002	6.52982	6.16792	6.75221	5.36807	4.35755	5.76231	3	6.01346	2.98185	12.344	10.2092	8.36676	7.43853	6.48774	2.74416	5.83857	7.49978	5.12516	5.0917	8.12261	7.61912	2.8679	7.47168	9.67596	8.13904	3.65535	4.03562	8.07788	5.80993	4.5084	2.60881	4.31105	6.62205	14.8048	5.97039	7.43379	11.677	5.70709	9.8327	9.0424	5.33628	8.54318	9.63491	9.83857	8.09143	3.33628	7.22497	9.74046	3.74416	8.72549	9.8972	8.94281	5.21723	9.23141	8.67419	5.50462	8.24225	8.9472	11.4587	9.5523	12.4171	8.01743	11.1508	10.329	5.24101	7.9431	5.18982	7.83731	6.38198	8.63247	9.21711	6.85798	2.26303	8.36589	6.67525	3.05311	4.41913	1.84297	5.34341	7.48318	9.07948	9.80896	6.41447	11.4091	6.61543	9.86682	6.76563	10.4558	6.02858	8.09117	5.58197	10.106	8.43548	6.34683	7.18898	10.1235	8.75057	10.612	9.87126	9.27002	6.97538	8.02562	10.1843	9.48018	4.91648	2.93073	6.48771	10.9484	9.50859	8.06742	8.99661	8.52003	11.8601	10.0731	6.05961	4.51096	8.81272	8.87006	6.46107	6.55152	8.93428	5.39575	2.90689	3.18587	5.20555	4.2555	5.58702	4.60288	3.88753	6.40599	8.22207	10.8949	6.98868	5.59288	6.45121	4.46597	2.07039	5.06609	3.45943	7.6297	8.5239	6.95652	2.51096	2.58496	11.2289	8.32018	8.60579	8.98128	10.6514	9.21868	5.17061	8.3927	8.79763	3.49825	12.228	6.51885	5.56377	1.67807	6.58496	2.70044	5.52042	12.453	9.12309	7.25927	4.40896	7.63766	3.44626	8.06413	6.59544	7.03852	11.8613	3.85798	9.40706	6.01155	10.9961	3.59694	7.2886	9.2531	6.67384	6.18308	11.0924	9.51215	6.47086	6.70736	3.67807	11.4625	7.30898	10.574	9.78442	8.90779	4.30255	10.6074	9.1855	7.40904	2.9342	6.83415	9.37526	10.8657	8.78888	10.0003	7.8189	6.33628	7.9431	4.67304	4.30743	1.88753	10.2499	8.11699	7.01235	8.99944	6.79312	6.05745	5.76288	9.48509	3.16993	2.848	1.67807	6.31832	3.18587	3.45943	5.59096	2.67807	5.65249	6.06824	6.09803	5.53605	4.96347	5.44294	4.39232	8.75262	8.64782	5.53605	3.79701	6.33797	9.7039	9.05311	7.35376	8.97499	8.00619	9.44864	11.2685	9.71753	8.69081	11.4055	7.18488	4.48543	9.71404	5.00899	9.40365	9.99647	10.4333	10.7391	11.5918	9.64823	2.37851	5.19771	4.84298	7.35843	4.55459	8.28262	6.70044	5.84046	8.49825	8.14509	9.44783	9.79081	1.72247	6.87529	3.49825	7.96347	5.90689	4.84298	1.926	4.43712	5.56986	6.62543	6.36282	7.27519	6.05961	6.29604	6.73471	4.08746	4.01792	7.56453	5.2555	6.40599	8.39143	6.45062	4.24352	13.3598	7.18488	5.70321	6.50303	3.03701	8.76228	9.07676	5.71626	9.15684	4.38554	5.97957	4.96086	2.51096	4.73335	7.32643	3.30743	6.60124	5.17393	5.31457	10.3125	8.08108	11.8871	10.1364	11.0668	11.4483	11.2186	10.4261	9.91075	11.2201	9.15813	11.8021	11.8777	9.42291	10.3618	11.1827	11.322	11.9534	11.1749	10.9889	9.45738	6.77033	9.01597	11.0399	10.2331	10.1224	9.668	9.33645	8.98497	9.07508	10.2572	10.6285	8.55267	9.62542	6.08945	11.7046	10.4764	10.2967	8.24461	13.0351	9.02313	8.87155	9.71554	8.53877	12.0946	3.12102	4.80735	8.981	5.90593	6.27612	6.82909	8.77775	8.59283	8.55223	11.7156	7.24317	7.88462	8.17193	9.64332	5.13458	5.7761	7.5281	11.4918	5.84549	9.7021	10.9221	9.53508	5.76937	5.57596	7.24502	5.52482	8.80735	4.54155	8.56133	3.59694	6.65147	7.93428	12.7358	2.48543	6.49665	4.97004	9.62838	7.42499	8.94457	3.6893	7.38543	2.10434	3.51194	7.46662	8.46432	1.32193	7.00338	12.5632	6.6865	4.0252	4.22653	8.3637	8.65069	12.6075	7.2079	6.14364	7.2114	9.98157	5.79151	7.59414	6.5874	6.46761	4.38543	9.54404	8.78944	5.06609	5.08241	6.86012	6.01346	10.6671	11.7445	9.05175	8.2854	8.68512	4.22766	13.3659	10.8344	4.57521	10.9345	3.32604	1.32193	5.91409	5.91765	8.4814	6.76951	7.07253	5.83612	10.524	5.6563	2.48543	4.35755	6.98527	3.8679	5.15235	9.22014	8.13955	9.69174	11.4478	3.3505	6.14364	6.49346	10.9691	11.1548	11.1678	8.60299	2.848	7.80155	9.2817	7.81634	8.20897	4.97269	5.42108	10.049	5.35813	7.62278	4.54226	5.36807	10.0731	8.55612	6.00899	6.62644	4.70617	7.82528	8.59768	7.38574	10.5083	7.06178	3.85798	7.93605	9.17168	6.73064	3.44589	7.88874	9.41187	2.46726	4.90207	6.28725	8.76918	8.77551	8.09011	3.90689	3.56071	10.3267	9.26173	5.91169	8.10748	3.848	7.27146	8.79629	6.51254	8.30628	10.1156	11.2059	10.1415	6.87793	10.4585	8.6649	6.2853	6.95536	7.38888	9.28801	7.82241	2.63227	10.2024	9.75889	8.52239	10.0331	9.21815	3.63227	3.70044	4.10412	10.204	2.38277	6.85214	9.87536	8.42538	6.50144	10.899	9.34474	8.37591	8.47735	8.23114	6.54381	3.87774	5.00899	2.87904	6.36457	9.52901	5.91648	7.38543	5.24031	2.20163	5.72998	3.74416	8.52556	9.94302	9.37829	9.18075	11.0744	6.81197	4.38629	6.85546	11.3278	8.85269	9.81634	4.12102	10.3013	6.25147	7.49336	9.01764	9.17278	9.78926	7.74416	8.808	8.73045	8.73437	8.02882	8.02348	4.90689	11.6561	12.7826	3.48543	8.15076	9.16431	9.35985	10.8256	4.6837	9.59612	7.95664	8.20524	5.11479	6.73877	5.20468	7.97524	7.0307	5.54719	7.36894	4.81762	6.60881	8.86078	7.37422	10.6374	3.12102	-0.321928	6.29094	5.14975	4.35755	9.17617	9.3997	9.35181	8.16193	8.33226	8.46422	9.06526	5.58416	7.68089	9.3505	5.2817	7.10538	3.30743	5.50462	11.0825	6.84394	7.8141	4.01792	9.75978	7.27329	9.75856	9.23072	8.39391	9.9691	11.3307	13.3754	6.44406	8.63118	8.95001	7.43498	7.17592	8.40367	9.82626	2.90689	7.76971	3.59174	3	6.17478	8.78038	2.70044	5.00899	7.65789	4.47355	6.01213	3.4423	4.27053	11.446	10.5517	3.27798	9.76334	10.4819	5.72053	7.14975	3.01118	4.67767	12.4795	7.52212	7.05311	6.46923	4.64962	6.12928	6.05528	8.59694	11.1983	7.14272	8.65911	2.70044	1.926	5.37504	3.36457	7.95081	9.54134	10.205	2.8679	8.5932	10.0244	11.1149	8.59619	3.99115	9.39418	8.41363	6.15987	4.45286	4.16977	6.94296	6.7211	11.1539	9.70012	9.44342	8.31786	2.32193	8.88111	9.37827	10.5029	8.95449	3.83794	7.73397	10.6698	10.2857	9.90293	5.48519	8.55421	9.00225	5.24413	9.36457	11.837	8.58383	9.11478	9.03507	7.2636	8.9387	9.73691	10.7118	9.32823	9.76026	11.5279	5.36529	6.71562	8.37481	4.13405	3.60881	3.97269	4.50462	2.9462	10.6488	5.53916	3.60416	10.7967	7.21723	8.73921	5.72365	5.94953	7.16289	8.50422	10.1551	7.40663	5.44578	8.79098	8.85736	8.31651	9.43843	4.84477	9.17368	8.55497	4.22497	8.78873	5.49185	6.56986	7.06906	8.07253	6.32744	9.59582	3.01792	5.18136	5.95799	4.20945	9.26515	10.4749	3.18587	2.65535	2.63227	6.15785	7.64352	8.97784	8.14006	5.59096	7.01011	4.18587	4.35755	10.5927	5.39217	6.23649	9.29023	7.10528	3.12102	6.84093	6.33716	7.71149	8.15279	9.28748	9.4735	10.8982	8.87283	9.42269	7.89354	7.43494	9.24888	8.07177	8.94933	7.7252	3.45943	5.45286	4.9542	6.31288	7.67313	4.48543	11.079	6.92244	4.3505	4.26303	5.59395	1.72247	9.34319	7.03672	8.9431	3.91648	11.252	7.06178	10.0958	3.58496	8.86326	6.91851	5.15381	5.88142	9.21858	3.96439	5.25537	5.24413	7.94587	5.14099	6.17991	10.209	13.6529	3.48543	7.64566	4.00914	5.19625	4.45405	2.43296	4.52982	7.23554	4.85906	5.92537	4.32912	9.04521	3.848	3.64386	5.16021	2.74416	4.89178	5.76619	5.75322	13.3817	10.725	3.26303	5.58195	5.68568	8.80961	5.93392	10.1938	11.5441	11.4677	9.29922	9.99591	7.26203	7.57289	2.98185	6.40939	8.25833	4.44626	5.62936	5.39217	6.11864	7.62059	8.64602	9.38224	9.45424	7.96578	9.11998	10.102	8.17792	7.74947	6.15785	3.60881	8.31786	2.20163	7.28283	4.8125	9.35425	6.62352	7.03782	8.89573	8.66711	8.53489	7.51728	7.58102	7.66165	6.52669	5.29203	10.166	7.00225	6.34687	11.1371	9.78605	8.27006	7.98717	7.09908	13.2182	3.47249	5.99848	5.98185	9.5376	9.48824	9.93207	9.6077	10.2978	9.96051	9.93649	5.54535	6.47897	8.10748	7.93369	9.91901	8.76328	6.08321	5.30743	11.1067	9.07537	11.4462	10.2576	8.37008	8.89482	9.40493	7.74012	9.40557	4.66882	8.36938	2.20163	4.54844	9.25456	6.14975	8.20363	6.74685	5.32912	8.49618	9.3271	9.81842	6.80412	3.54844	5.14568	10.4938	10.4332	4.16189	10.8871	6.20303	8.29829	6.82909	11.3693	6.54535	9.56548	7.05311	9.08746	6.08982	5.86295	8.15836	7.13204	8.48429	10.4248	5.31832	6.27149	8.63227	10.2093	8.01458	10.1039	15.5027	7.33002	5.03122	7.87958	10.5402	8.24099	8.49185	5.10852	4.41954	2.41187	3.03562	7.89074	4.47897	6.40429	5.51412	4.80219	7.633	6.78136	2.26303	3.93546	3.10434	1.88753	4.85708	5.26679	2.1375	4.49825	1.72247	6.12928	5.61471	4.7761	6.69673	6.41109	4.29278	6.1639	4.59694	12.4103	6.15381	5.53916	6.75622	5.20163	3.27798	1.67807	2.10434	9.68141	11.1355	4.07895	5.58195	5.19771	7.47735	5.79701	6.2211	7.0917	4.83794	8.61545	4.24031	7.10852	1.80735	1.63227	5.88753	3.40599	5.27798	5.27798	6.6851	2.45943	4.82782	3.07039	13.3179	7.93487	8.21286	3.53605	6.29278	4.19377	4.04439	5.63807	7.66747	2.1375	5.56986	12.0598	4.69488	6.22304	7.1127	5.96809	7.01569	12.3756	5.01792	8.93811	9.97398	7.80735	5.62059	4.81762	5.12102	15.9455	11.5902	3.07039	4.20163	10.5537	10.6111	9.5216	5.32553	6.07655	7.44791	8.31379	8.97298	6.59784	7.41363	5.82273	3.9542	11.7559	7.45204	7.08108	5.15381	7.27891	6.1639	9.99492	9.25365	14.548	7.74214	14.8439	15.2409	13.5818	14.844	15.8614	14.6293	12.2434	12.8618	7.37243	11.3313	15.5504	9.02292	9.49045	15.2484	11.2943	14.1766	7.55459	10.7985	15.9685	16.279	5.2555	7.49506	5.9472	14.9838	10.4555	14.699	9.67136	15.5746	7.80219	14.9156	8.74382	15.3595	15.6272	12.2659	15.5951	15.6207	14.235	9.11627	8.59283	13.5661	15.3795	13.1006	15.3416	10.4587	11.5962	15.3727	3.89724	5.75489	15.0433	15.9845	4.48543	11.0143	14.4984	15.1414	15.4536	15.1832	15.3315	14.9833	15.3325	5.8855	15.6126	6.55152	10.0444	11.9691	8.54998	9.47634	5.57592	9.6101	9.22328	8.23936	7.90929	9.12774	3.45943	13.764	11.7563	8.49466	10.0044	15.6815	5.59395	15.4324	7.58644	15.4605	15.4413	15.0009	15.4718	10.1049	15.6287	15.4644	14.4372	12.2024	12.6898	15.9399	15.3475	14.0586	15.5036	15.0655	11.7579	9.77205	15.8121	5.42291	5.87529	15.2446	13.7642	15.1494	13.7839	6.79961	8.20799	14.1454	14.9071	12.5423	9.80574	5.94315	10.5046	8.33985	9.30331	4.01428	8.15664	7.82845	8.28309	14.53	3.67807	14.0039	14.2079	15.051	7.50462	6.88945	4.54933	10.5027	5.45286	11.035	7.61063	7.46271	7.84487	6.41991	5.61363	6.21335	9.3913	8.66963	8.37374	8.19377	7.12831	7.44294	6.68229	5.9777	7.87631	9.19003	7.88568	7.33725	7.11375	7.41701	9.5727	4.08614	9.34163	8.42375	10.0689	7.20065	6.96578	9.77546	11.7632	6.22497	8.00394	10.3434	8.20598	9.64476	10.6018	2.29278	6.81735	6.45121	4.20569	9.05645	9.83321	8.69242	5.25979	10.4509	12.3168	9.08428	10.1644	9.21237	6.94719	5.80376	4.1375	9.73081	4.14283	5.73507	10.6637	8.40259	4.00899	8.76089	9.51274	10.9327	6.35755	8.48945	8.37764	2.90689	8.83204	7.76497	5.73606	10.8363	8.16469	5.62059	3.63699	6.2724	5.11686	12.9145	11.7042	10.1824	11.5182	6.95604	7.14771	3.82782	3.56071	13.2415	4.1375	11.8721	5.66959	11.3876	13.9734	6.87036	2.3505	8.45368	9.21893	10.4477	2.56071	9.72639	2.76553	4.66676	2.53605	6.78267	2.65535	7.74685	11.0584	8.84987	10.0568	7.77541	8.51871	6.99548	3.90689	-0.736966	7.82845	5.58496	5.04618	5.92837	9.60641	10.893	9.41003	9.89603	8.84706	9.66664	6.20298	9.33807	8.00225	8.54175	8.96751	13.4393	4.20985	6.35955	11.1158	7.09908	9.73589	9.57617	8.01391	10.9908	11.9278	5.58195	13.1773	0.933948	7.56986	7.84172	6.666	6.28842	6.77845	0.925999	6.35166	11.4278	8.2786	11.0474	6.10434	7.62254	9.99435	9.69923	6.34163	7.1416	9.22497	5.70408	9.2165	8.22815	6.8392	5.24976	7.77997	5.21723	7.08144	4.8275	7.43379	2.10434	9.56262	2.76553	1.20163	1.926	2.90689	2.74416	3.926	1.26303	3.18587	5.30378	6.95303	6.84948	8.32418	8.50541	7.85611	7.10643	4.1427	6.0268	7.31922	3.54844	3.60716	6.39917	3.62282	5.82018	6.02901	3.23266	1.76553	5.59991	10.2109	4.63485	6.92362	3.73335	4.67807	8.99887	10.6746	10.1537	5.10014	8.67455	9.40472	5.63517	3.43296	2.16993	4.06178	3.89724	5.92362	7.31288	8.36235	9.77972	5.97018	5.9384	4.70598	6.30195	12.5363	8.58045	9.4822	8.93811	9.23284	10.3599	8.66712	10.6574	7.00731	9.84898	8.07931	4.94017	4.52982	10.1426	5.89966	5.2817	11.9783	10.5782	9.52083	7.00225	6.44791	2.848	6.51254	6.76022	10.5605	7.34074	10.5881	8.50674	8.92736	7.66007	9.01544	10.734	10.3416	5.32053	10.9751	8.13289	9.77264	6.58646	11.5721	10.5328	11.4306	8.72122	8.886	8.85005	9.38823	9.81938	7.71946	10.0242	4.21723	5.32553	11.3653	13.6428	6.88264	10.9097	11.3154	5.2211	4.88264	5.89776	4.01118	1.26303	4.97371	3.97269	8.94251	7.82638	11.1764	7.05532	4.81007	5.76325	5.72576	3.63227	3.72247	6.3906	6.52356	1.20163	2.7866	7.2075	7.85526	7.93958	7.34264	8.46888	7.53993	8.44094	10.3992	3.29278	4.95394	5.49806	5.75626	4.3422	9.91639	9.92974	4.8492	10.2987	11.4292	10.4233	11.4166	7.53605	7.32193	3.48543	5.80186	11.6104	5.71064	10.9498	10.6938	10.5884	8.54601	2.63227	4.40599	6.36807	6.08534	4.6893	4.0268	5.51728	10.5397	6.94603	4.615	5.89966	3.89232	3.32193	1.37851	2.848	9.93914	4.57894	7.73268	9.01364	2.88753	1.63227	3.78481	7.50144	8.77676	6.88509	6.9507	4.32912	7.34607	3.40599	11.1812	7.65964	9.28702	12.0916	10.6742	12.1693	7.82018	6.21335	10.3728	8.49713	9.95899	7.84669	11.3536	7.92422	5.926	8.50078	7.26679	9.81931	6.36069	3.54844	10.8197	10.2444	8.68958	10.0076	12.1363	10.5972	8.97056	9.30538	11.4101	8.63767	7.7662	6.56535	10.1716	5.54138	4.3995	3.08746	9.08567	8.01402	7.40003	4.37851	6.07501	4.63219	5.40939	7.96636	8.14959	2.1375	4.95336	3.12322	6.24603	5.16189	11.5522	7.1639	7.23458	6.41355	8.34829	8.19626	8.44646	8.33773	5.848	8.15383	8.92659	10.225	9.33036	8.37199	7.95911	7.54535	6.02459	5.09592	11.5271	12.1153	7.17193	6.78197	5.98641	10.7377	4.98185	8.33807	2.20163	5.19502	10.7221	6.95652	6.32645	8.67525	3.27798	11.1954	3.96347	4.23849	7.34784	6.1525	3.87774	8.5451	5.77347	7.46597	4.24793	6.65392	5.04876	9.80122	4.38543	5.94251	9.12357	10.8583	3.12102	3.00744	7.56301	5.26342	9.20726	6.29646	0.584963	8.03512	9.1267	9.92065	9.63187	10.0981	5.12572	7.06501	8.16792	5.03035	6.34222	3.49109	7.02459	8.34291	8.13031	6.18193	8.7153	6.5586	5.65535	3.72247	6.28006	8.3322	9.2182	7.49991	7.73562	8.16626	6.36457	5.54585	9.91498	9.52963	9.17368	7.66329	4.60008	7.44922	7.91707	9.23769	9.68212	8.0102	2.43296	5.16428	5.80219	3.3505	4.926	5.4822	10.6866	8.34728	8.14006	6.66916	9.49845	10.3194	10.9574	6.51542	11.1446	8.68685	7.51254	5.78234	10.3173	7.24888	5.64386	8.3906	8.01778	6.93291	2.23266	7.27053	4.3564	5.52694	5.80478	7.99379	9.75956	5.63227	8.59991	1.69133	3.20163	4.49562	5.05745	6.9472	6.03252	7.14425	8.50104	6.39319	8.28031	3.43296	4.90207	6.94837	8.07682	9.08205	4.42626	4.0268	6.36632	6.71287	5.81506	8.27984	2.94486	5.40804	8.01458	5.18982	4.34341	6.54689	4.08746	6.60288	2.10434	4.87342	5.87036	5.62352	6.67326	7.95594	4.33628	6.66816	10.4921	6.95187	3.56071	3.7761	3.93546	7.22689	4.10106	7.77281	7.38629	4.87774	1.1375	6.55919	7.12205	4.42598	4.10196	3.08746	7.31374	4.16384	5.1127	3.67543	7.51254	6.6014	8.41787	8.01433	6.83289	6.98735	8.57365	7.7153	7.60868	9.28147	1.72247	7.40939	5.80735	8.68194	8.99067	12.9552	3.83748	2.98185	9.27636	10.0595	7.64337	9.11218	5.91589	7.50144	3.3505	8.73456	9.91513	12.8601	13.4732	5.12171	5.91648	9.47594	2.30322	5.19377	5.79908	8.58383	6.05745	4.00899	5.89482	4.9135	6.46761	6.57804	5.35755	7.50303	6.22706	2.7866	6.98185	8.43255	2.58496	8.51133	6.46271	8.60659	7.05532	8.12257	5.66107	7.55305	9.66017	4.78136	3.74416	4.67243	8.09534	9.03837	7.75822	9.50879	8.02948	4.92369	5.95652	10.4991	7.00239	9.1793	8.78921	9.17617	6.77479	8.76388	7.63224	7.82933	9.56731	9.07742	6.06688	7.69418	0.765535	7.09592	6.23074	7.85112	6.74012	6.67412	11.5231	9.50978	11.7988	4.3147	2.65535	7.14262	6.44829	6.98413	7.38629	6.57743	7.47735	9.71869	7.11998	6.00959	5.8203	5.95187	8.69349	8.2891	7.87713	8.25562	6.78005	5.06178	4.95606	9.08587	6.32012	6.48375	7.51728	4.56071	9.37025	7.43546	3.16993	4.75488	6.16537	6.89592	6.01123	8.12928	3.07039	7.53945	7.03452	2.07039	3.44626	9.02287	4.08746	7.06824	7.66463	6.09592	4.83289	6.2075	6.54071	6.79701	7.16491	3.8679	1.88753	6.94953	4.08901	5.12102	6.38024	3.79701	3.36457	4.47024	3.57289	5.53473	4.59096	5.923	5.16993	5.84346	2.16993	4.83714	6.93074	8.92216	11.5447	4.79797	5.96347	4.76609	4.14568	8.33494	7.7039	2.53605	3.53605	10.2671	3.3505	3.26303	10.1187	4.66107	8.2114	5.28611	6.22689	2.67807	2.74416	6.70598	4.61215	7.96986	5.03122	5.40913	3.7761	6.8392	10.3036	6.21143	6.34873	4.78984	4.71149	2.01781	9.33861	3.85798	8.01681	6.36282	6.80607	10.0327	3.51096	8.30489	6.91289	9.86971	7.01094	8.13328	6.69835	6.55612	3.99562	8.2114	3.05311	8.07468	10.0488	4.57739	7.99959	7.74481	8.81513	8.69662	9.11608	9.10883	9.15992	7.90117	9.23577	8.20065	11.0705	5.29278	9.02207	6.313	8.56486	8.90496	8.62575	9.33539	10.3137	10.0535	3.51096	7.87849	6.99435	7.47356	4.2284	7.92618	4.2133	9.04903	7.83226	5.95187	5.29678	9.14263	8.31653	8.67136	9.94881	7.38888	4.84399	7.23785	6.81121	6.94251	7.77742	1.80735	2.45943	5.40599	3.76553	2.58496	8.99577	5.34557	8.00955	6.79831	5.47461	9.90403	9.31394	8.46597	5.63807	7.01346	4.52982	9.44455	5.35735	9.14975	2.82782	7.85425	6.56529	7.76995	6.71807	6.99447	7.88017	3.29278	4.37851	4.19762	10.0668	6.70874	5.15101	9.98299	7.94075	7.14975	7.80478	8.82866	4.50462	9.65949	8.224	7.31016	10.6473	9.04876	9.82531	9.18512	9.08082	7.56538	10.4538	9.42476	10.7995	10.9799	10.2227	9.27907	13.3314	11.1682	10.2059	9.94163	11.6636	11.4452	6.75087	5.17608	5.08709	6.2211	2.76553	9.65857	10.4178	7.778	10.2579	8.27491	7.25417	9.30378	5.9472	10.4609	7.7512	11.2073	4.73877	9.36375	7.17592	11.9269	8.90014	9.96174	10.3619	2.848	7.65033	2.82782	6.26679	5.23367	7.81146	6.50276	7.51227	5.32866	5.33628	12.6037	6.90689	6.66705	10.9414	5.36719	3.98456	7.25518	1.926	7.89153	12.8874	6.79039	8.53388	7.32099	2.76553	7.0542	1.63227	4.42369	2.82155	6.848	4.24146	3.81762	5.54081	2.96347	4.26303	3.95309	5.84046	1.848	4.54844	7.33241	2.26303	4.47249	3.76865	6.52669	8.68356	11.6216	10.4271	7.37247	10.9868	5.29646	6.04439	6.02015	5.75756	6.13134	4.79181	3.47483	7.50779	6.04658	7.39146	5.86032	10.7926	4.9257	7.7234	5.66645	2.76553	6.24793	4.80735	4.13797	3.26303	7.7343	5.20163	7.10619	8.32328	8.57932	5.76022	1.926	7.8395	5.65061	3.16993	4.43962	7.23554	6.68467	3.40599	4.97269	12.1187	11.7245	9.47549	6.38549	7.72792	9.48462	9.09908	6.77873	10.0455	11.123	5.89357	10.2075	4.33628	7.12652	8.03617	9.38478	2.43296	7.12135	8.09645	5.24793	7.37243	5.15381	6.2854	4.37156	3.83794	6.4446	9.25621	2.40599	4.01792	1.848	3.54844	10.224	4.50208	5.47061	10.3999	6.43296	5.65535	5.59474	3.29278	4.75415	5.03913	6.17193	5.2211	3.16993	3.82782	6.31107	6.45615	6.51254	6.34873	6.47573	9.47476	5.55766	8.39929	5.53785	7.29585	3.66676	6.22497	7.17193	9.33503	8.54369	4.66107	8.28616	7.35579	5.95193	11.0358	7.79917	8.52709	4.51063	5.42961	7.3548	3.63227	2	7.40939	7.15599	9.93177	9.38974	7.34844	6.19967	5.50777	13.3512	9.32117	9.34363	6.09381	12.9442	10.9698	5.30378	10.0815	9.18378	12.4154	8.9345	8.55516	5.30378	9.40209	10.4601	5.22497	3.33196	7.31754	8.14364	10.7171	9.05035	7.72854	9.96735	9.69005	10.0634	11.2306	11.0441	10.8642	9.39379	10.0159	10.2797	5.84298	7.93857	8.42585	10.5065	10.2796	9.61833	8.63797	8.25786	8.44543	9.06174	5.44211	8.29186	4.02105	10.4275	12.4829	7.66178	12.1309	9.64818	8.11218	6.26115	4.08746	4.04193	3.37851	4.20163	3.93546	4.45286	3.33089	4.36054	6.11686	2.20163	6.86594	4.65496	4.00899	4.18198	10.8759	5.08518	3.80735	7.32421	7.74685	7.63356	4.512	9.35689	5.15617	5.45943	8.43269	6.96463	7.94935	4.66107	2.80735	5.85798	3.41954	4.01836	7.74079	6.75652	8.58508	5.74416	7.17493	8.88539	11.3716	6.41447	8.42459	5.77347	8.56415	6.05511	9.45121	9.44729	7.01903	4.04439	4.17792	7.86233	8.00282	11.4802	7.54689	10.1218	6.09069	11.0354	10.1206	9.40918	9.34087	9.87653	2.67807	10.6273	8.17493	4.20669	4.70512	5.05311	5.50144	7.52748	2.74416	6.98868	8.08958	9.02592	11.1016	7.54685	7.74819	9.33958	8.94915	8.33654	9.88645	8.31832	3.85008	2.96347	8.27954	8.82114	9.2717	8.72838	8.24413	2.93887	3.23266	2.65535	6.73319	5.69903	9.43734	3.21723	8.57969	7.08958	9.3494	11.1697	7.63828	5.63846	7.60214	5.42689	8.40599	10.1546	9.17218	8.08746	9.29977	9.69017	7.90448	8.94632	5.99774	6.12059	7.36599	9.5588	7.50064	8.00922	9.18394	10.1925	5.61765	9.08188	9.7039	6.69627	4.63325	3.51792	9.14032	11.3317	8.90238	10.5405	9.63997	9.06124	3.08746	8.04701	8.87886	4.69474	10.2067	9.44767	8.19131	3.75772	3.15381	5.40689	7.27426	3.51096	9.68155	6.43962	10.1628	10.4055	6.82822	11.1919	7.03122	10.4383	7.57356	8.14641	9.59973	9.17293	8.52	8.32618	8.79863	9.20365	4.87774	6.69209	1.67807	7.57516	2.53605	10.9413	11.5781	9.09117	5.59991	3.43296	4.87774	4.23932	7.66315	8.8333	5.95187	4.79701	5.0209	5.02237	5.65202	10.8499	9.44417	5.3469	4.95884	5.88188	3.62059	5.52356	10.16	5.90448	6.75716	9.37873	5.66206	10.221	5.70598	4.2555	7.78719	6.28419	8.62315	4.32193	7.31741	4.12928	11.3121	5.12516	10.1536	5.83322	7.52806	5.17143	6.46923	6.73335	4.53605	4.22709	7.6014	8.38113	7.85088	7.09803	8.24888	6.54535	2.80735	4.01792	7.37938	10.4187	0.847997	7.51412	7.76739	6.04034	9.90253	8.34961	5.70451	3.43296	3.41954	3.61384	5.90466	7.24864	7.28418	11.3965	9.14644	8.79961	3.43296	7.26959	7.54226	7.4613	7.50152	8.19229	9.9257	6.77441	8.07468	8.97527	8.16842	8.73539	5.61993	11.5101	4.65535	7.48203	7.3672	11.1414	5.91409	4.66554	12.4421	2.60881	8.83561	9.1025	5.3504	9.28412	11.1815	7.12271	9.24966	8.34099	6.08104	8.94983	8.55804	9.74615	4.36457	6.92818	10.0952	10.3936	6.24222	5.03562	1.926	5.36807	5.74416	3.43296	3.7761	3.3505	2	5.78921	7.72383	3.9961	10.1787	10.0057	6.23415	7.43913	8.97241	7.37504	7.61899	9.85393	1.926	7.87958	3.45943	7.01346	8.42701	3.89724	4.62644	8.71149	4.48631	8.37287	9.89409	9.07042	7.45718	6.17393	8.34655	9.43075	11.7267	3.26303	10.5896	10.2778	7.58796	8.04983	7.98067	5.62352	8.7738	4.80219	8.68329	9.24103	4.88753	7.45882	7.54535	8.93458	9.65732	5.15785	6.66818	3.76621	5.21523	5.87036	4.94017	8.26679	2.60881	2.90689	4.37181	5.06987	7.39015	8.97039	4.42626	12.2052	7.40854	7.64674	5.87529	8.07468	8.90772	3.63227	9.37432	8.78523	7.88264	5.58195	10.163	8.64919	6.05311	8.6246	3.1375	8.32991	7.14236	9.35932	11.532	6.33985	8.52649	8.9257	2.67807	9.60844	10.733	4.8125	5.14306	7.55612	7.08108	7.97086	6.26491	6.42626	3.07039	6.41193	8.67066	8.22014	8.03122	7.87713	6.00899	10.6558	8.69592	6.24222	7.38974	9.13085	9.97814	3.848	2.51096	9.64295	11.2328	2.82782	3.60881	8.3421	9.23936	6.61123	2.45943	5.2555	4.31786	2.3505	7.91444	9.61637	5.87529	2.53648	8.32283	3.42625	2.45943	7.37566	5.98413	7.52199	2.43296	4.41954	7.4814	9.4014	9.69192	10.6447	6.17393	10.7096	8.22159	8.19081	8.1205	9.09751	7.37156	9.18364	2.45943	1.80735	2.16993	6.26303	1.848	5.45286	7.83731	8.42534	8.4582	2.76553	7.31107	7.31198	3.32455	8.97826	6.08903	3.14094	5.40458	6.51096	8.43796	9.54323	8.84231	5.63517	8.77602	7.27005	2.51096	8.07995	7.96309	8.22159	5.21335	4.08746	6.53294	8.40283	8.08681	4.04056	2.66169	7.37069	6.06213	9.77897	5.22882	9.1334	4.75756	8.79252	5.2854	3.35626	6.34873	11.6193	4.7866	10.0555	8.4132	8.52341	8.12257	8.67161	6.13955	4.67693	5.72792	4.85687	6.91049	10.0821	8.62095	5.2854	8.36735	8.38931	3.45943	9.51668	6.3107	9.01569	8.51017	5.04876	8.63009	6.81576	4.6114	3.63227	7.224	3.08746	5.20945	5.32193	10.6525	8.20065	6.45121	6.40939	9.89315	9.68422	7.52546	8.24222	10.2502	6.91289	4.99431	5.37943	6.1334	2.51096	3.76553	3.16957	8.45574	10.0804	8.37981	6.63779	10.6877	9.62338	8.1244	9.03846	5.44626	7.92184	2.32193	4.00899	7.03466	8.54689	8.36151	9.28494	7.35786	8.49466	5.67525	8.91287	7.62793	6.58496	5.66049	10.9132	9.25337	10.1272	8.1416	4.92827	1.848	4.59096	9.58271	9.3423	6.74281	9.56853	8.35386	5.12567	8.09434	4.46336	7.04111	6.59096	11.8843	7.51929	5.50799	7.35927	7.75795	8.39851	8.54399	5.97728	7.75592	9.23447	3	4.3707	9.24982	5.0965	9.19599	10.4404	4.71149	7.71356	8.99407	7.44626	7.89845	8.63807	2.8679	3.31249	3.49825	7.87325	10.2951	3.37069	2.26303	3.24793	6.17792	7.61029	4.41278	6.24982	8.17143	7.26021	11.5236	10.2499	8.40055	6.78136	14.1446	11.9254	11.7552	4.8125	10.1727	3.85798	7.65425	6.76022	9.4407	6.59492	8.2465	7.42878	10.878	9.44719	9.06555	9.77291	8.64712	9.7333	5.46923	8.13237	9.88676	8.68685	9.75906	8.84329	7.15381	8.11998	6.50303	3.6893	11.8037	10.9404	9.59264	10.2354	4.93546	8.55612	8.1334	9.07253	6.79181	2.07771	10.0308	9.02431	10.3337	6.16697	7.99095	4.26303	7.72178	8.01903	7.73932	9.25998	8.8189	10.1518	11.5061	8.0607	6.43962	9.1261	8.39575	8.19967	7.69418	8.51057	7.03672	10.3862	6.93899	7.65393	8.81634	11.034	6.74012	9.25715	6.93782	6.44956	9.04576	8.94597	7.42572	10.4748	4.23637	7	10.8401	6.43796	10.5219	8.96953	7.40259	3.71149	3.82782	12.012	5.92213	10.2287	3.23266	9.35667	5.90207	8.91049	4.79701	6.90569	8.11686	8.52552	5.67807	9.88005	9.96449	5.64097	4.67757	7.65267	10.4581	9.54824	5.50462	7.7807	7.81186	12.0747	3.07039	7.16692	8.39286	8.6758	5.53294	8.46114	9.86571	8.43921	6.96809	7.91484	10.6872	8.85561	4.9542	5.29158	8.10852	4.99095	6.73335	8.66749	4.72247	2.65535	5.95091	3.4255	6.18785	2.80735	4.37851	7.34607	15.2963	6.43824	14.8298	6.90207	8.39575	10.1396	10.0213	7.30691	2.94971	6.42794	6.70212	8.42853	10.4386	6.79331	12.4672	7.54396	8.28687	3	4.15381	2.18821	6.38888	8.22786	9.13468	9.15836	9.57516	10.4823	4.01478	8.48249	4.54875	6.50303	5.1223	10.5218	4.43919	9.66895	7.2317	10.108	4.45286	4.58496	5.39575	6.87774	7.43045	5.03562	8.88014	10.4754	9.27908	4.27053	7.92245	5.4619	5.54481	9.21796	5.41616	2.82782	3.26303	6.00225	2.7866	5.31832	6.72656	3.80735	4.84298	5.71425	3.23266	2.62926	10.7999	6.84143	9.07712	4.79593	9.69209	4.81633	9.07948	5.66391	4.45825	5.38323	11.106	8.36769	8.66035	6.32373	7.66888	4.2555	4.08746	11.4934	7.58871	8.89875	8.47249	9.8667	2.20163	9.84114	6.97477	11.4995	7.20632	5.94675	9.73352	8.83099	8.98006	9.49826	9.68184	8.68194	9.73081	8.27333	7.32283	6.1222	2.89992	8.72613	8.73185	3.63825	8.29589	8.71631	5.49767	7.55382	7.99705	6.62352	6.43463	5.07451	3.43296	6.87963	2.40599	9.43129	8.23305	5.10743	9.2317	8.7782	4.77083	9.71611	8.94457	5.90138	4.89548	6.21335	8.03581	7.9108	2.23266	10.0342	9.95021	3.93546	5.61471	9.75386	7.51017	10.2706	4.04713	4.81478	4.64386	4.29278	6.12722	6.75221	9.7077	6.3733	4.33628	7.42375	6.61912	8.42836	9.55571	10.608	6.2211	13.547	13.934	8.19503	8.47249	6.23266	8.47915	5.62644	7.08618	11.2381	5.23865	10.7648	7.79051	8.4052	4.0268	8.21917	9.95714	10.664	8.66383	9.56929	9.52806	9.02929	8.1298	8.74853	6.6879	9.51905	8.14517	9.77808	9.13951	9.72212	11.5553	6.67578	10.9947	5.75221	7.94661	14.1642	3.88753	7.00899	2.10434	10.3896	2.40599	9.1025	3.67807	7.36194	5.72792	5.29646	3.62059	10.3748	9.61232	9.93037	8.77709	5.74669	5.62889	9.31334	7.27132	4.28491	6.99095	2.40599	4.43419	9.31198	12.1668	7.70507	8.10913	6.8716	9.01235	9.682	10.7681	5.58793	5.33527	3.99531	9.04549	8.81928	9.19426	5.62644	9.39532	10.1644	10.5421	7.40854	4.49185	2.29278	7.89178	9.20994	4.52982	7.45715	8.51491	8.3996	9.84596	2.72247	5.72093	9.78086	6.30561	7.16683	11.3926	6.50621	9.51274	6.96232	8.98214	6.43042	8.32733	11.9971	8.3906	8.82909	8.81314	7.30195	9.26749	5.99095	12.4531	7.84991	8.91468	6.39403	8.58871	4.0869	6.07039	8.53291	4.47695	4.2928	3.12102	5.52761	4.77508	8.19673	4.17792	5.22031	2.20163	1.43296	4.24031	4.93973	3.98185	4.51728	6.45779	8.13699	9.63681	6.75355	6.31651	5.75221	8.77131	8.85237	7.69865	8.8759	6.24733	10.5167	6.87529	7.29462	9.78152	7.31078	10.4192	5.92837	6.09803	2.74666	5.59991	5.12349	6.35403	9.10746	9.95884	6.2211	4.40599	3.9542	10.1739	10.196	4.73877	3.37851	9.51026	9.38123	9.09276	6.47975	7.74012	5.99809	3.21723	5.85549	5.33536	11.041	3.30743	4.1127	2.07039	6.20163	10.5387	8.75556	9.4731	7.03232	8.85953	9.23506	5.44139	9.00394	7.93899	4.06178	3.19133	7.87283	8.92406	6.98755	9.93428	4.42782	10.11	9.16692	2.63227	9.88295	4.38659	6.36807	5.16591	9.44087	6.64413	10.7409	4.6893	9.32912	7.72588	9.42547	4.17403	3.88797	8.12928	2.32193	7.78024	9.75638	6.08321	8.88081	8.3156	5.7252	7.79831	8.99266	5.79528	5.91143	5.59991	8.22641	2.76553	8.59134	6.37156	6.59694	7.4363	4.24031	5.69766	3.29278	5.25015	12.732	13.2458	12.4649	8.39084	10.9431	7.74886	4.47897	2.7866	11.4911	3.73335	6.91049	3.33628	4.73335	8.33697	3.8679	9.69993	7.27053	7.92422	2.70044	6.07468	5.99774	8.55736	7.49506	4.87774	7.00071	8.34858	8.55995	6.70598	11.1184	6.70598	11.1657	5.88264	6.23266	7.82724	8.96087	8.49188	4.65524	7.44791	8.63699	5.94057	9.60936	4.8679	2.70044	2.51096	9.98128	9.19476	3.21723	9.60659	8.46908	8.90163	9.61121	10.4409	14.3959	11.5055	9.16845	9.34007	10.1123	7.05868	5.24412	9.96564	8.12471	6.48849	4.18587	4.91209	12.7088	3.41954	9.19402	11.6978	7.09464	9.4567	8.8857	7.73877	11.1394	10.7502	10.815	8.51609	14.6775	6.4993	8.73335	8.49071	9.65323	8.52111	9.69801	14.8616	8.86975	6.1375	14.3649	9.73588	9.23148	7.83479	7.71602	10.2887	11.8021	8.17496	11.4197	10.091	10.4048	9.42758	9.06263	8.68959	9.77201	9.48124	9.95165	11.187	7.86481	10.7027	8.56186	8.1179	10.8972	7.94895	6.49665	9.77314	3.18587	7.12928	10.3207	8.37573	7.47558	9.05175	11.1775	7.66117	7.51412	8.62315	10.5958	8.54148	11.0326	9.30332	7.7211	10.1193	11.2882	2.16993	7.77479	9.05838	7.33344	9.3477	9.32238	6.42459	8.08521	8.52437	8.61545	10.053	9.96032	7.74618	5.54535	10.0488	8.11988	9.01458	3.91648	5.8505	12.529	5.82648	7.19279	11.6964	10.6342	8.91197	10.1762	9.0642	9.32383	8.21432	7.11582	2.53605	11.5663	5.56019	7.37091	5.44409	3.15381	0.485427	4.46034	4.43296	4.44626	3.07039	5.53294	7.09524	9.35359	6.30012	5.88753	6.77215	7.52369	5.53605	4.86295	8.02328	8.79539	8.78921	3	6.29829	7.63795	9.8351	5.8711	4.19377	3.9412	6.49825	6.90929	9.22207	4.62644	8.22883	9.60973	8.4587	9.3298	5.63517	5.53253	5.39575	3.08746	4.73335	8.29324	8.3403	12.0402	11.4627	11.8791	10.4433	11.6045	11.8807	12.3914	10.9853	5.41634	7.15785	8.70113	8.64033	8.52356	7.95451	8.22062	7.55536	8.64715	8.95983	5.08937	4.76553	10.3405	10.6271	9.71149	10.1845	6.1165	8.85393	10.7487	10.02	7.43212	7.77939	4.67173	9.05501	8.71665	7.41834	8.63363	10.2606	3.21723	5.66959	11.2687	8.02348	8.8645	9.22183	9.07523	9.63252	7.3637	8.6756	10.5392	4.98546	10.6085	8.95785	5.8125	8.22834	5.29278	7.10434	9.8742	9.72332	10.2825	7.72178	9.55842	4.75142	6.40429	9.40727	6.05469	7.57306	8.04385	9.91797	10.4414	7.85452	3.06082	7.2587	9.52435	9.84392	12.49	5.95344	7.89809	8.11317	10.1885	8.21644	5.78014	10.4387	12.3286	6.04439	12.0206	7.76138	6.43189	7.17493	5.0268	9.15279	8.52709	10.4865	4.19478	8.47359	6.63807	11.4217	5.56682	11.9543	7.2226	9.89416	7.23458	8.81025	4.95626	6.06178	8.93578	11.7768	9.81681	7.63034	6.05425	7.68018	5.07895	6.56377	3.924	10.1202	6.15785	5.43962	4.63742	5.15381	9.21865	2.63227	4.59694	8.25219	14.0603	1.53605	8.8558	8.95099	4.7778	9.39981	5.99095	6.05745	7.40088	10.547	7.03012	11.1186	6.978	2.76553	8.81378	9.65284	6.46814	8.06926	8.05862	8.08851	7.41042	11.0318	10.9206	7.03892	8.07974	11.2829	9.06609	8.54071	8.62936	7.39505	6.86163	9.47958	10.5595	11.9066	9.49805	6.79997	8.76752	9.08348	8.82877	7.0433	9.40854	8.65714	9.47012	5.24413	6.71425	5.17945	3.71149	2.76553	5.80735	10.4466	4.42626	7.47747	4.52982	7.51002	8.6893	3.57289	10.7814	8.89956	10.5016	6.87529	9.47354	5.84298	10.6207	3.98185	3.93703	9.7362	10.1123	8.57667	7.76058	6.97842	8.66	10.3996	7.10215	3.30971	9.74971	9.04985	8.73234	8.71493	8.03452	7.90087	5.52669	10.9003	9.34252	9.88264	6.65535	8.42375	8.72894	8.26491	9.22727	9.83605	7.93133	8.61361	9.01381	6.54689	6.06766	5.69063	8.16692	9.98868	6.39746	9.28294	3.44626	9.76769	8.80639	9.1918	8.55466	7.35403	9.13169	5.8505	11.9023	11.0456	7.81314	1.32193	8.1342	6.85674	7.34295	2.56071	7.29554	6.46597	7.02459	7.14479	6.36086	7.60602	2.51096	10.6953	9.61187	7.35477	9.95631	2.41948	4.7866	4.7866	6.55067	7.43212	9.19027	3.12102	4.71699	3.66676	2.72247	2.82782	5.71884	2.37851	5.14281	4.12928	5.56574	5.48543	4.72247	2.3505	7.02529	8.1809	9.13545	7.38716	3.85798	8.64912	9.85907	2.70044	3.44571	5.69488	9.06093	4.09775	9.13186	7.32832	9.40352	8.38743	3.55306	7.25456	9.62443	3.49825	11.4216	5.89551	8.9542	4.41278	7.59768	6.04788	5.51949	4.05311	9.61324	5.55459	9.47553	9.77726	9.17326	4.66344	7.57743	11.5484	6.88753	10.8366	9.05187	9.80719	8.46107	8.5157	6.2854	6.74924	11.9695	9.58227	2.88779	8.63009	6.93664	13.7152	8.07307	3.97269	10.3668	8.01959	10.5878	4.03562	8.91344	8.74551	7.1179	5.68556	8.97785	6.42794	9.14134	5.78237	8.10486	6.21486	9.17767	7.86963	5.83937	8.36905	10.2803	3.37851	7.91886	11.9703	7.848	9.17756	7.71145	10.6785	10.6037	10.3717	12.407	8.91712	9.14364	11.9082	11.1831	9.7432	10.8238	7.00225	10.5832	0.765535	9.48261	5.44956	7.25068	10.9975	5.56986	6.66249	8.34352	5.76022	10.1255	8.03194	7.52278	5.99834	9.22341	9.12487	8.10957	8.78005	8.69801	7.20065	4.03562	6.1416	10.3103	7.91169	8.30466	8.23658	7.31016	7.52669	9.20799	5.96578	7.01231	3.65535	3.7866	7.77017	2.53605	7.21525	9.41898	7.95524	7.30195	10.7334	9.5672	6.47602	9.58756	7.1639	9.05799	8.00174	5.18439	8.58609	7.39282	4.9226	9.83589	9.89315	6.43296	6.44626	7.86666	4.66107	8.34213	8.78267	7.42038	8.06508	8.41743	9.97542	11.3753	3.23266	7.34341	6.58395	9.19746	9.36282	9.43876	10.5488	10.1906	6.47411	2.51096	3.29278	5.67525	6.77083	12.0601	7.65532	11.4069	6.73606	6.46875	6.64674	6.21879	3.07039	8.55343	5.2817	6.11665	5.15785	6.0268	8.35315	6.98755	8.61888	5.46847	2.67807	8.94222	9.74517	5.22242	1.80735	4.21723	5.29646	8.05467	6.70874	8.33896	6.82152	7.81057	5.45943	9.29852	2.7866	7.7502	10.3222	7.19154	10.2183	6.97154	8.4283	8.99492	8.95627	6.75712	7.13521	9.84251	5.37376	9.76552	8.28158	6.89239	9.84565	8.07039	4.70598	6.12399	10.3835	8.01458	5.58195	7.55494	7.1639	5.83794	9.72298	7.3837	8.87467	8.4545	5.80219	8.06286	9.44398	10.7495	10.8326	6.59694	3.43296	2.56071	8.19131	11.6279	3.48543	6.33142	7.20555	6.27798	7.70805	7.88996	8.38111	8.95855	8.50303	6.60733	6.75622	8.82005	7.75306	6.67807	2.60881	4.60288	11.4105	4.926	8.6879	8.98014	5.44956	1.848	3.47249	10.9559	7.01123	10.2377	4.60881	7.26679	6.92244	8.23014	6.10852	8.45492	7.70044	7.37591	7.44708	8.72996	2.88753	4.60667	6.32783	5.96578	9.67293	7.68018	7.55995	7.47735	4.87283	2.65535	3.39232	8.07521	8.38284	9.63771	10.4314	8.16792	7.73471	8.8716	8.01514	9.98954	8.36894	8.10539	6.48059	4.49185	8.4132	7.24603	6.12722	5.87596	9.873	5.5311	9.00225	7.26866	8.51755	8.66498	6.8125	8.71768	7.15684	7.90809	8.9183	9.33606	1.1375	6.1084	8.8434	7.36194	7.05745	3.71149	6.32012	7.07468	7.77545	8.21772	4.42626	8.06824	5.67525	7.3443	7.21401	2.29278	5.78921	9.88874	9.80784	4.08759	7.38974	5.39575	6.2384	8.63553	4.83794	8.66995	5.12102	8.88996	8.18686	11.3288	8.29737	4.66156	6.50303	6.09282	6.76225	4.71149	8.20586	8.713	4.88142	5.75783	7.66676	2.82782	7.42879	6.10643	3.45943	4.30743	6.90809	7.71552	7.86728	6.30195	7.78398	7.97922	7.03122	7.49424	6.96578	8.43003	4.2854	7.224	9.64313	5.4822	3.82782	8.25644	6.53916	4.01792	5.62352	8.57251	7.30652	9.41616	7.12722	7.29575	8.0268	9.64133	9.76255	8.77643	7.59319	8.35608	8.04002	7.52748	7.45635	10.5893	5.19771	5.82096	6.61176	7.41785	10.3862	10.3482	6.22689	4.84298	10.3465	7.30104	10.1586	3.32193	6.03782	7.76752	5.58796	7.86357	9.1581	1.26303	6.27426	2.20163	7.47819	8.87928	6.24603	8.60585	7.99887	3.43296	11.9273	8.40623	4.1127	2.70044	11.7645	6.64097	7.70667	7.03562	3.36457	0.847997	7.00191	5.36807	7.99795	8.08002	3.67946	7.03782	4.98185	8.43016	4.24031	6.19687	8.11166	4.40599	6.12928	4.96347	7.59395	5.0322	6.69905	5.56888	9.15507	2.96347	8.1478	9.49805	8.9542	8.95623	12.442	8.82361	9.54786	6.96924	10.2673	9.53314	2.74416	6.08108	6.50779	8.82591	9.81333	4.84495	7.38802	9.3541	5.25172	8.10329	6.05094	7.79826	7.07575	6.13955	6.77742	7.13948	8.86047	7.55382	8.26725	5.6385	6.22304	8.64746	10.3229	6.78169	9.46332	GSM228665	GSM228665	2	M	No	Healthy
7.98014	4.1127	5.20163	7.82782	5.30012	7.58195	4.926	6.22963	6.30153	5.75793	9.57156	2.58496	9.19328	10.4393	8.13545	9.42387	3.24833	10.3922	6.82528	7.10386	6.82595	6.21529	6.74819	5.90689	3.90689	4.27053	7.32733	2.65535	8.20016	5.87529	8.68825	8.47005	4.90081	7.35315	6.9145	8.38629	7.65678	6.2211	4.69202	8.85124	8.92452	6.06824	4.6049	7.87836	8.80832	6.19574	4.52694	3.84493	5.28684	8.08799	3.96347	6.97613	8.97671	7.21831	9.1983	10.5852	6.84168	8.6279	7.64815	6.90087	6.90448	3.89724	9.451	8.04439	7.4187	8.08746	11.7971	7.69558	8.25869	8.88387	8.70079	7.53474	7.35971	3.59694	10.2479	6.09195	4	8.88539	6.89482	10.0031	4.00899	4.13058	10.4908	8.84175	9.40408	5.87774	6.97154	4.57894	3.21723	9.5763	7.28448	3.03562	6.79701	7.10643	6.41954	3.52356	4.8679	5.30378	7.21335	4.85798	4.47249	2.63227	11.0919	9.56118	8.18771	5.26021	5.64061	7.97957	8.26866	4.80941	8.86542	7.85487	4.98185	10.4999	6.69302	9.31652	7.76568	9.49605	8.60844	8.85283	6.61618	8.8614	6.34696	3.40708	4.58516	9.02431	4.45943	5.66391	7.3505	6.17393	9.8083	4.80735	7.53838	6.90551	7.69139	3.40638	8.46312	6.43171	8.98071	9.53741	5.66494	4.80219	6.29074	1.32193	10.0173	8.79214	9.20188	8.75756	7.57818	4.23266	6.5759	3.81147	6.05745	5.63517	10.6293	8.11327	7.13853	9.35271	6.74749	4.54844	2.74416	6.29585	5.79431	7.26491	4.44626	6.46469	15.3937	14.9702	8.10748	7.36019	4.15381	7.12309	7.79181	3.12737	3.33628	3.20163	5.1127	10.0023	4.29747	5.26679	9.60474	10.63	9.54976	9.12954	11.5975	12.901	6.2114	6.24793	8.13525	8.62826	7.53761	8.56948	7.15391	7.96751	7.31922	4.54226	5.87529	7.6453	7.97728	9.44115	10.1822	4.35755	5.451	7.90629	8.5769	6.32733	8.11382	5.07895	6.02431	6.74281	4.78257	5.02269	7.51076	3.71149	5.07468	5.07039	4.44626	6.47861	4.66237	8.8613	7.72247	5.77347	3.01792	7.20359	7.55919	6.20161	5.52042	4.33628	4.69488	6.35403	5.52967	5.06419	7.84172	3.64386	4.39232	7.61618	8.01735	9.35293	12.7704	6.68719	2.58496	7.91707	7.26433	9.44956	6.59694	5.19366	4.37023	5.0281	7.56658	6.80478	9.6994	4.06178	7.00469	6.64962	4.97728	10.2171	5.93304	13.3053	5.84754	4.20945	6.1819	3.885	3.926	10.0309	6.62026	6.73742	9.46025	3.89724	9.74668	10.158	5.0045	8.17819	9.29301	6.94603	10.1951	8.51929	7.98882	7.23765	8.92244	6.95884	3.82782	10.7587	4.40599	8.90719	5.2452	4.91169	5.44461	6.15583	6.78267	7.07682	3.848	9.39017	5.26532	7.90711	9.07923	9.75004	10.86	9.8275	6.69766	7.5947	7.90689	10.9707	9.26233	4.1127	7.25267	3.03562	6.23266	7.77817	4.89206	4.01046	6.37678	7.90207	5.848	6.75489	11.236	8.96767	6.33092	8.6014	9.00562	5.54761	6.77347	0.485427	7.29829	5.63172	8.39219	5.52671	8.06055	8.79747	8.58871	7.33133	9.08135	6.8679	8.84894	7.86419	9.23679	8.23515	7.27798	7.16591	9.11035	7.71081	3.43296	6.34613	5.4822	4.32912	8.20766	6.6287	4.58592	4.41672	8.13802	9.49326	8.79692	6.62247	4.74416	6.08475	8.59443	4.3147	8.86635	10.4458	8.16641	3.71836	4.47897	4.89239	9.47431	11.4489	8.91767	11.277	5.26799	9.92437	9.47143	9.16666	10.335	7.28355	3.82782	5.59991	3.86757	7.53372	5.65089	9.17916	7.83352	7.91291	6.65392	6.72674	4	8.71541	6.65535	5.8718	6.89966	9.07253	10.8315	7.8828	8.41419	9.61492	6.46434	10.0031	8.70726	10.3527	4.45943	4.67243	4.58496	5.25839	7.10345	8.76947	7.12166	7.03212	7.58195	9.96116	10.3902	10.8792	10.2827	4.71149	6.25499	6.34436	9.80558	4.30012	4.34341	9.24698	7.8911	9.57024	4.80477	7.72598	8.51846	6.72383	6.63227	10.0221	6.21033	9.38931	5.70321	4.79749	8.12816	9.33606	8.55036	4.8679	5.64386	3.41954	6.94254	5.96273	11.2991	7.11894	8.65132	8.37422	4.38991	4.43011	6.48002	6.82589	4.9034	6.31832	10.066	12.8742	3.58496	5.71475	8.41193	9.16365	9.10852	6.04439	7.74587	9.16993	10.3731	9.31741	9.19279	7.75288	4.95055	9.53955	7.46352	4.61471	8.10448	7.41363	4.74416	5.2891	3.926	7.54535	9.36997	12.2139	3.76491	5.02383	8.22593	3.67807	6.08534	3.01792	2.94486	6.30741	8.22786	4.87774	3.48543	5.73877	4.88432	6.58924	3.52356	3.91607	7.65445	9.3544	5.31107	2.20163	3.70044	8.3415	3.27798	3.8679	9.38651	8.14924	9.22738	7.68018	3.848	3.07039	6.65535	10.1007	8.58759	6.91767	6.45286	8.21043	10.3758	9.28286	7.1127	7.28068	8.38672	8.22882	10.5002	5.95187	8.03179	7.331	5.72792	5.12699	3.32193	5.97008	6.13134	5.46923	4.37156	6.08759	5.61807	5.9578	7.95768	8.57024	3.83794	9.9458	8.63154	7.29799	5.44377	9.58421	8.18834	6.1918	9.41722	9.21505	9.23577	8.10813	8.99464	5.7761	4.41976	8.86511	8.24698	3.41954	6.54226	8.36238	3.87774	8.03947	7.79116	9.27333	3.57289	8.38111	4.91985	6.13545	8.07735	6.63081	8.62278	0.925999	4.06178	4.19377	5.3147	9.70451	6.824	12.367	3.3505	3.36457	9.38644	8.73674	4.30231	12.7641	5.84298	10.7014	3.05311	13.9677	11.582	6.75622	10.9148	7.35138	7.17293	10.4765	11.6684	11.4193	10.4755	5.20163	4.37786	11.0906	6.50144	5.51412	6.43129	5.34696	4.62473	4.97962	8.01681	8.34873	7.80155	6.00362	5.00946	5.72525	11.5622	9.08184	8.88279	10.9987	10.6812	8.71692	4.67807	8.30634	8.47614	11.042	8.02802	4.4729	7.43129	5.88432	9.76188	8.52591	7.36464	7.17972	4.07895	7.25537	7.05181	7.49346	9.56052	5.09944	8.19771	6.88331	4.87356	5.04002	9.20579	11.279	7.85549	9.62607	8.36063	8.58526	9.10093	6.90448	5.1416	3.63227	10.5723	10.98	3.71196	4.49644	3.96347	6.40259	5.89966	6.50144	10.8596	7.70044	10.1476	7.1639	10.1636	8.7396	8.86295	5.25947	5.67697	3.88753	7.39146	4.80478	4.12102	6.21723	8.48784	7.58082	9.31175	3.47249	8.48502	3.88753	11.0194	6.77316	8.26632	7.52583	7.64912	7.53377	7.41193	8.2503	9.85225	8.02846	6.11894	8.13853	8.68392	3.22052	4.43962	5.24546	4.71699	7.40854	9.39425	8.72456	5.86987	9.98556	9.45299	8.87467	8.1918	3.29278	10.3501	4.35195	10.1984	11.9949	4.76022	9.60449	10.8208	9.81682	10.1965	8.62315	9.59638	9.5308	9.57215	6.44136	8.5397	9.10381	7.41201	6.71699	6.57077	10.2588	8.47794	7.73944	5.90689	7.05094	11.5916	11.2308	7.85781	6.18388	6.02237	11.0322	7.68332	5.15022	6.82528	5.57819	5.07294	6.5727	8.94017	5.18508	7.12722	5.33533	5.00393	8.7939	14.2798	6.52669	9.55555	6.07632	8.28725	7.88402	5.2737	7.77067	7.16892	5.01346	11.6125	9.80351	4.03562	5.0045	11.3192	5.31832	3.71149	6.10643	8.62338	4.37156	11.0643	9.10551	6.84699	10.0316	7.0268	7.25833	8.77841	8.34028	9.42254	8.26585	10.6145	9.02332	8.04301	7.87996	5.41278	5.92362	5.36107	6.30195	8.1918	9.74012	7.39037	8.385	9.83585	6.52453	10.8917	10.738	9.75379	13.28	11.0015	9.16038	12.1726	6.4822	7.33539	8.5611	8.33442	3.86433	6.12516	5.61471	8.92214	5.55766	8.14109	8.28275	6.29546	4.90207	8.93419	5.29278	9.76835	12.7678	12.8161	11.9806	9.67569	9.64079	6.80756	12.3766	10.9846	6.58346	9.61558	2.43296	7.66818	9.2779	9.77363	7.05528	7.15178	4.5209	6.05528	5.50779	2.848	7.41363	7.06286	6.40599	5.50967	6.02528	9.34106	9.30492	7.32912	7.13853	5.54902	7.57254	5.84646	7.97785	5.31532	7.90869	6.92719	7.81762	6.00899	7.93605	8.66888	8.28123	3.16666	1.67807	4.06178	9.57238	7.51096	7.10434	8.16792	8.16189	10.4108	4.30211	4.29278	7.16289	3.73335	8.59991	3.35685	9.32847	3.03562	9.67419	8.51136	9.52533	3.49825	4.44795	3.24793	7.47086	1.67807	7.28817	8.59432	4.41954	8.59021	2.53605	4.01891	9.59675	8.90439	12.1618	3.66676	7.85425	8.18933	7.6879	6.10224	5.30012	9.1046	8.28327	8.17592	11.5395	6.36505	8.94852	5.86481	4.24031	6.10434	7.44489	8.84862	5.72792	8.32508	8.15011	8.31252	8.63699	8.14619	9.30264	6.97269	9.0155	8.31696	8.34905	8.69243	8.27705	8.56377	8.20212	10.671	11.206	9.75706	7.4566	4	9.32148	6.29598	7.12987	9.21164	6.81707	9.29508	5.92837	9.4113	6.96463	8.01191	10.892	5.48954	6.40769	7.83551	6.66959	11.7452	6.62205	5.07468	9.06037	8.57639	8.93322	5.79659	5.63173	9.54705	7.56611	5.22741	5.80478	6.4822	13.1638	12.1157	11.1254	9.23747	13.0807	12.8577	9.24627	9.53376	4.63807	11.2489	12.3499	11.2275	10.7731	8.32012	12.6196	10.7152	8.05953	8.51134	10.6529	9.67166	6.80204	7.97511	5.94017	11.2582	10.7656	12.0564	9.87333	8.56796	10.2993	3.36457	11.62	8.26809	9.01088	11.3605	10.8519	11.9344	7.25172	9.88316	9.50859	7.96606	6.95303	6.72415	4.5871	8.92273	8.53021	5.16591	7.48784	5.53407	5.16787	6.59416	10.4833	8.05078	11.0226	10.2012	7.61362	5.70031	8.80422	8.97657	10.197	8.34518	7.13558	6.0316	6.75756	9.93988	4.09164	8.8069	5.1127	8.62607	6.54689	9.83289	7.11398	10.8061	9.38755	7.18785	7.62132	10.1726	7.0268	6.05528	8.23793	5.37744	7.54927	4.61471	8.271	4.91188	5.39917	3.6203	8.6279	6.08197	3.3505	7.03012	4.16993	7.52748	10.2352	6.01569	15.1028	3.16752	2.53605	3.00751	7.8457	6.25172	5.33628	6.40424	8.13699	8.63081	6.50779	7.69279	5.53735	5.66959	6.66931	7.30469	9.36763	6.49112	9.37753	5.36264	7.2592	5.45688	5.52669	2.82782	3.24793	9.66711	5.52042	8.13443	10.2183	8.26162	9.65642	7.86883	9.24665	7.64602	8.31877	6.65535	9.38449	11.4345	5.45286	6.45121	7.84737	3.67807	6.49185	3.93494	5.69244	2	4.50211	8.03232	4.59096	10.7434	10.918	9.55286	8.66747	9.10852	5.4363	6.66249	11.8753	9.62205	8.60177	8.15625	10.2605	7.00371	8.43618	8.64638	8.44087	9.60075	3.74416	7.70252	6.6865	6.39149	5.29278	5.59138	10.6272	6.87036	4.70598	5.51728	6.49185	2.76553	5.36807	4.59096	4.72247	5.18289	6.59766	6.24793	10.9938	6.70044	5.53605	10.1658	8.22304	7.24508	6.35941	7.42547	7.47492	5.24031	9.18884	5.88371	7.98698	9.195	9.59126	10.26	7.124	10.9158	6.09846	5.94486	5.18919	9.42962	6.2114	6.61176	8.11009	11.2615	7.86052	9.83314	7.81986	8.6703	7.1918	4.52356	9.49317	4.09592	7.56377	8.1809	8.06327	8.77314	8.11426	9.12335	6.80219	4.37156	2.58496	6.80993	9.97183	4.79701	8.03892	7.54226	6.24793	8.96982	2.848	6.94486	8.93958	9.87083	7.23649	6.56986	7.4545	6.13841	4.76022	9.36896	6.97384	5.66676	4.91169	6.47598	5.86946	9.22201	9.88407	7.65821	10.2026	12.0139	8.93634	6.62644	11.4642	9.75505	7.93744	7.01123	10.198	7.44639	8.68194	8.73335	10.4515	10.8674	5.39917	12.2261	8.84638	9.38154	4.35088	9.17717	6.54268	6.23458	7.01458	4.52065	6.96206	6.04876	3.65535	3.60978	6.32291	6.22957	5.46544	4.69224	6.3266	4.34341	5.67514	9.791	3.30743	6.01123	7.36194	7.44461	10.3219	7.54338	10.4495	6.62059	10.3354	7.19869	9.6616	7.68639	8.0607	1.37851	7.52669	4.83794	6.52826	5.40939	5.9472	10.0485	2.26303	7.23649	7.67387	6.11931	6.22203	8.22198	8.21188	11.0064	9.74584	8.82864	9.68877	3.40599	6.76966	8.51649	2.37851	9.01615	5.39256	7.66245	3.64386	3.52356	2.51096	5.62644	6.96463	9.48603	9.36829	7.53528	3.7866	6.14898	7.94075	8.89286	9.25974	3.27798	5.71973	8.77083	10.478	9.37199	10.4483	3.32193	7.08958	7.49426	5.90284	5.37156	6.24684	13.0593	4.57289	7.47735	7.31741	13.7572	9.46987	6.76683	3.1375	10.115	2.94486	9.44571	8.53704	3.62059	9.41697	11.1366	12.8234	10.068	4.67807	7.78986	4.84298	5.53611	6.49229	4.85798	10.2734	7.02173	7.53528	6.6893	7.62205	10.8549	10.9413	4.97039	4.06721	7.4814	8.79464	7.02348	3.98185	4.98185	4.61471	10.2187	8.48584	6.23266	9.2635	8.96751	8.88874	11.2367	6.41447	9.0542	7.81634	8.19476	6.28355	7.75756	9.09566	8.4818	8.30012	8.66249	9.1298	9.53255	6.1026	2.60881	7.2317	9.59059	11.9599	9.31402	11.4813	4.47249	7.44791	8.48349	4.96809	4.07895	5.21723	5.9157	3.72247	8.91588	2.82782	3.58496	10.2066	5.60566	3.29278	7.33807	9.62004	8.62936	6.84549	7.32463	8.22352	5.60537	15.1973	9.71287	10.2629	7.8505	3.30743	8.20555	10.8244	8.20555	3.40599	8.66317	9.26121	5.54844	3.1375	8.50303	8.44626	9.41215	6.8716	5.76553	6.82528	7.24127	4.55459	3.54022	9.67455	5.1375	9.36435	6.24636	4	7.94075	8.30606	7.76686	7.59694	7.79636	7.41193	7.90026	6.95647	5.13159	5.54535	8.23793	3.7761	10.1701	5.08631	5.67243	6.08534	4.94017	5.04876	7.76222	6.33271	7.92896	5.47249	11.8461	7.07287	6.4598	9.47625	9.61195	2.16993	8.52709	7.71218	6.91648	5.55459	6.43962	7.1918	7.62059	8.44356	10.802	6.1918	8.34651	7.59938	7.62936	9.05772	7.37417	5.45615	7.63107	5.64298	4	5	10.6735	7.23745	7.47168	3.848	5.6837	6.43463	10.0631	7.06386	3.75489	4.91169	6.29094	9.50164	7.83479	13.0326	5.98185	6.50938	11.3172	6.48382	10.377	8.74584	7.46923	7.01569	1.32193	7.63517	7.86913	5.07468	4.67807	8.18678	8.59331	7.26585	7.35843	8.44543	6.96809	8.81057	11.723	8.24942	6.09803	6.62455	7.87776	7.61545	9.25243	8.6355	3.51096	7.03012	3.26303	7.58346	4.00899	4.41278	8.2484	5.49185	7.59544	8.11426	8.79734	5.59395	8.13955	4.12949	6.97351	8.4401	6.22882	6.65964	7.20065	4.56071	9.86651	6.61471	7.94486	5.04091	1.37851	6.36632	6.06116	5.62936	9.02514	5.65249	5.65991	3.74416	7.50941	6.63227	5.52356	5.51096	5.58195	6.31288	8.61545	11.7641	3.53605	8.50639	3.18566	4.7866	5.81762	7.5306	6.79081	5.31917	3.37851	4.34528	5.36668	4.76553	4.82273	5.29753	4.32193	6.5816	6.59991	4.09592	8.62315	7.91169	5.62313	5.01824	6.31386	4.27053	4.37156	3.40599	3.97269	6.91242	4.00899	8.09208	9.00877	7.79442	7.11879	5.93001	3.39232	4.27957	2.82782	4.34341	4.57948	6.84172	4.75577	4.24793	9.65589	11.1613	4.8905	3.82355	5.01439	9.77399	8.56643	11.3621	6.73391	7.98093	5.01346	8.99376	8.22121	2.8679	8.49705	8.71493	5.27439	3.95067	5.89718	8.79205	6.62498	7.48623	7.79616	5.84298	7.4187	10.3044	6.56682	6.48279	5.10346	5.51096	8.68018	8.80259	4.38543	8.81324	11.0089	12.717	4.96038	9.80041	9.16591	4.98502	5.43962	8.40514	10.0221	7.67239	6.75889	3.6312	8.48581	6.89049	11.9843	10.5303	8.55919	12.0625	10.7246	9.72715	4.75511	5.48526	9.54458	7.15482	6.7761	8.21286	8.88539	8.50422	9.88867	9.67613	7.6279	2.20163	9.77841	3.52356	8.35931	7.82996	4.43197	11.9125	8.09953	6.46109	9.07842	9.24786	7.52435	8.8388	8.35843	9.64238	7.98527	8.09101	5.50144	5.23649	5.14363	2.94486	10.0232	8.59805	10.06	0.678072	7.70874	6.69766	5.48543	6.61005	4.18508	5.10852	5.68774	9.36216	10.4339	7.09698	7.32302	4.59096	7.76487	6.98071	7.7761	7.97384	8.76951	3.48543	8.84768	10.207	2.926	10.6532	7.90026	8.50577	9.09609	8.49705	7.29002	7.3156	6.05075	2.90689	8.08799	9.42689	8.84532	4.45286	4.03562	10.2726	5.52982	8.01346	5.88264	4.3505	3.926	6.2891	4.71699	4.1375	7.36282	5.14568	6.70321	6.67807	3.83794	7.91798	8.37025	9.9334	5.81456	4.37851	6.53761	6.73966	8.33628	8.48261	9.92318	4.62644	8.92896	7.824	7.96809	3.20163	10.5767	4.59694	5.80219	7.03012	3.29278	2.88753	5.94116	7.10434	8.81378	4.926	6.62706	8.89815	8.45697	9.92911	8.89936	9.78333	7.70823	8.7303	6.57664	5.04439	4.03562	5.96656	4.88753	3.53605	6.89724	5.15274	4.33628	4.39917	5.03122	4	5.8294	6.4822	4.97728	2.8679	4.00899	4.01792	3.84444	4.67243	4.26303	3.73335	8.53993	11.2038	11.6894	5.2211	4.27053	6.08108	6.77124	8.2465	9.66959	8.39146	10.974	4.53028	9.67789	12.1994	6.18388	4.5243	4.1421	11.0202	9.45975	10.043	13.2108	3.58496	5.49506	4.61471	10.7899	8.34607	4.50462	7.58646	7.49877	8.11218	6.97499	7.86079	10.3446	5.2854	10.4107	7.6886	7.73944	9.25432	8.86542	11.7337	4.64386	7.4363	6.73471	7.02901	8.3345	8.54774	11.0448	11.3044	11.882	11.3967	9.92349	7.22786	10.9464	8.7562	6.12102	7.58195	10.2193	8.76918	8.37808	12.7858	7.05745	11.3255	7.51064	10.6181	7.29094	10.7671	10.4774	7.04876	7.17792	10.3617	10.4852	4.99001	11.6916	7.54966	2.8679	7.06561	8.88336	7.65464	9.58277	9.86326	12.3297	8.51254	11.473	7.76475	7.99605	8.57575	9.52988	8.8805	10.4594	6.90207	8.33673	7.57743	9.61359	13.0389	10.6034	12.8558	10.4603	7.45697	9.87175	6.55715	7.82791	7.36632	10.4065	9.9711	9.78174	13.4466	8.2484	13.8495	13.9402	10.4395	7.90316	9.02026	5.71699	8.81821	11.9877	8.04767	9.65392	9.87047	6.61176	9.57932	14.5798	11.0137	10.8977	7.18488	10.9956	7.57137	8.74651	6.99605	9.49346	10.7169	7.98718	8.45902	10.2648	9.82766	11.8051	11.4352	9.04467	4.33628	10.9238	6.01909	6.37101	9.53288	7.65033	8.68335	6.03812	10.9229	5.18258	8.02352	8.58759	9.09961	6.8802	3.16993	9.27979	9.98885	3.77193	4.1127	3.7866	6.40059	9.66408	6.42397	9.56929	3.83794	7.53435	6.28762	7.96636	7.48864	6.58045	8.73064	7.72315	5.23649	4.93949	6.44626	3.9905	1.72247	2.16993	3.67516	4.37851	4.15381	4.15381	5.79442	4.08021	4.01792	3.41954	4.94953	4.529	3.07039	5.57392	2.82782	4.90327	5.23649	3.27798	6.47086	2.73991	7.84109	10.4348	7.56838	6.98997	9.09827	7.47272	6.67805	7.14155	8.07719	8.78976	5.86295	7.11135	6.74658	7.14771	9.26562	9.55804	4.12102	9.53605	7.12102	5.67851	5.39232	9.03727	8.41532	10.3845	6.17393	8.40088	8.39703	7.71356	7.05309	4.20163	5.29278	3.76553	3.93583	9.10303	10.8108	8.51741	6.23379	8.78921	4.07039	6.28788	6.18289	7.99774	4.56071	2.96347	2.40599	9.6632	3.73335	4.96658	1.5769	9.1045	4.16328	6.74551	10.2928	4.57894	3.40599	3.43296	2.3505	6.12309	7.53415	6.79189	8.45238	7.44358	7.66959	6.40656	6.41766	4.9175	6.60585	9.72264	8.50581	13.292	9.30252	7.87652	8.40684	9.45327	12.5461	9.02956	4.00899	6.62571	7.20848	6.22357	4.43296	8.85576	10.8749	5.81708	3.72247	4.4652	6.89455	5.58993	3.59694	4.47249	3.27798	7.9847	8.02846	7.6632	7.67243	8.49745	7.29737	7.74752	4.23266	6.60802	5.1179	6.94251	7.00899	6.49244	5.67243	7.33896	5.72247	8.39489	6.89235	5.55152	6.66107	4.51495	5.24316	6.98113	6.34648	7.49823	8.17393	8.48663	8.01032	6.89994	9.3553	7.38888	6.66534	8.8295	8.37904	8.72084	7.05311	4.09592	6.33965	6.20163	8.14415	7.30743	9.30561	7.04658	10.2698	3.24793	10.3042	5.85549	9.54512	7.80864	4.52982	8.9473	5.32912	6.31651	8.92452	9.1114	3.08746	5.61331	11.1418	7.68959	3.01792	3.16993	6.41954	2.848	2.16993	5.32553	15.3614	10.4196	10.505	3.32656	3.43296	4.57894	5.31832	9.90177	2.70044	8.3906	5.83289	4.87774	4	7.7113	4.47897	6.40939	12.5777	9.21067	8.88722	9.99901	8.45844	5.72247	8.63722	10.1158	4.26791	6.06189	9.34074	7.22045	6.56409	7.55766	8.2895	10.6055	7.13955	7.19869	6.22552	8.98613	6.06178	9.05121	4.8125	6.25469	10.1393	7.78985	5.2817	6.20945	6.08746	9.09908	9.34334	11.4596	9.65578	9.04166	9.76118	9.54211	7.74551	10.1733	3.90689	8.25519	2.76553	9.17667	9.19653	4.36457	7.61765	8.59483	9.54052	5.74285	5.30012	3.63227	6.11478	3.15381	4.56071	5.83289	4.44829	6.6865	6.20163	5.90488	5.38444	7.21529	7.70044	5.65535	7.6851	7.27891	4.41135	5.40599	5.47249	5.62716	4.72792	2.72247	6.45286	9.02154	9.96477	10.5853	10.4074	4.72302	7.2817	6.95303	7.92065	3.40599	9.55113	9.47824	7.44294	7.6341	7.86155	9.32503	10.8232	5.52331	8.1205	5.18587	8.77347	7.71081	7.25429	6.56071	7.19997	8.61949	10.6783	7.39917	9.48623	7.25739	6.48059	8.33185	8.08321	8.85549	11.4046	9.58045	8.32688	9.87045	8.73539	8.16942	9.5218	10.3002	4.51096	6.42626	4.70044	9.17093	9.18884	9.00282	6.78064	8.66747	11.2574	7.32733	4.89589	2.65535	1.72247	7.02183	6.74147	4.75489	6.32012	8.13348	5.72544	6.20163	7.25077	7.86421	4.03562	5.07468	2.58496	7.27053	4.98641	4.66676	7.20261	4.97269	4.80219	4.19798	4.66676	5.08316	4.14568	4.848	5.7252	6.90569	5.06178	7.0045	9.22497	8.64818	6.29224	8.48261	7.10957	8.65571	12.4292	9.37938	4.06178	9.92527	7.06824	5.55227	6.77215	9.93561	3.98185	13.3924	3.39232	7.71149	10.3424	8.12024	6.62899	10.5076	8.40337	7.70321	6.97613	7.48784	9.47715	9.93354	9.37287	9.50561	7.80143	9.15806	7.80741	6.60437	7.19495	10.9738	6.40737	8.56491	5.52356	9.59973	6.05745	7.90341	9.02652	4.27053	9.9263	5.66959	7.20163	9.43636	7.76028	9.14329	7.48623	4.58496	7.92533	7.84164	8.60474	9.60418	4.3147	5.0045	7.60252	6.31288	9.56224	9.40983	6.45121	7.37842	10.8065	13.0144	8.94457	12.5706	10.6715	6.89966	2.23266	4.69235	6.57743	10.883	4.63807	9.4733	5.29646	3.03562	5.19377	10.5737	3.16993	3.05311	7.08746	7.45927	9.26115	6.99548	10.5783	8.39792	6.02927	6.88119	8.11686	11.5019	9.62085	9.2446	7.95516	9.97601	10.5516	4.27053	4.31654	8.08852	8.44667	6.24413	7.58496	5.90207	6.00899	3.87774	4.6837	3.82782	7.03672	6.68069	3.59694	8.53993	6.49638	10.7176	9.27891	4.75489	9.44274	4.70598	6.91095	6.92481	9.21213	8.51688	8.41737	7.76553	8.84046	8.51667	7.03034	3.3138	5.76171	5.61296	3.71659	5.99548	6.67666	5.21335	6.19541	4.12102	6.14627	5.01881	4.01792	5.07693	3.27115	5.54116	5.20912	5.258	9.83368	1.88753	3.36457	4.91641	3.70029	5.18974	6.1753	4.65647	6.98455	6.71425	4.63372	4.55782	6.80296	4.44626	6.86047	3.15381	3.01792	6	5.71699	9.31379	7.90388	5.66107	9.15305	10.802	8.36559	10.3086	9.63771	6.35755	7.61704	8.4279	11.3565	10.673	6.66389	8.69418	6.52356	9.0646	10.0421	10.3112	10.5086	9.55884	8.87437	7.96867	8.61132	9.75656	7.20457	9.92926	8.4417	7.14975	5.3147	7.75489	7.62461	9.32441	5.20163	13.113	8.66144	11.1732	6.99887	4.20163	8.47776	6.46434	12.6816	8.97327	7.24689	8.34736	7.57516	9.77873	8.58984	10.8976	11.471	10.7849	12.9916	6.7866	12.3762	7.92006	13.0307	7.34696	3.56071	4.90689	12.1477	11.3531	9.385	11.7908	9.07468	11.984	12.1838	5.46597	3.01792	7.7879	8.75288	7.27705	6.30012	6.02459	8.29526	4.91613	4.05311	5.94017	7.52513	4.00899	4.91169	6.55682	7.15381	3.60881	9.98542	9.94315	4.37716	7.31741	7.8157	8.91976	8.08129	3.74976	5.60585	5.3147	9.24844	9.72264	9.13006	8.81046	9.95303	6.95937	7.92031	6.90809	11.1772	3.926	7.50915	7.67384	3.90689	5.39575	8.33718	6.23092	3.33628	10.9639	7.53153	4.57894	9.43399	9.07039	5.89138	9.74382	6.70736	7.08093	9.57995	6.49514	9.99633	8.12567	10.7338	7.2544	5.80553	6.12928	4.42548	5.75799	6.92822	11.0728	5.55152	7.57365	6.30653	5.33628	1.96347	8.98556	8.8422	8.43452	4.52982	4.12928	11.9215	4.56071	9.15305	4.21723	6.74071	8.93929	5.36106	8.2503	3.25627	5.8125	7.78986	7.47978	6.43061	11.3451	6.0268	6.6879	7.50383	6.3733	5.38543	6.11478	3.10434	4.3505	3.58496	4.44626	6.51096	6.24793	3.52356	7.19279	3.43296	4.36457	6.56224	4.72247	6.30561	8.385	6.09803	9.67754	8.05148	10.7028	6.27053	3.23266	3.98185	11.0551	7.98426	4.99296	10.8566	5.87938	8.10952	10.816	4.24793	9.32643	10.3905	9.07549	4.66107	5.89041	3.04796	3.08414	3.45919	4.09625	11.165	1.926	7.2817	3.74416	8.96076	8.5089	4.37851	7.76752	7.35557	9.12267	8.56605	9.15032	8.50898	11.4824	4.03477	4.74416	4.70212	7.58437	8.23506	2.58496	9.85814	3.554	3.39232	4.79701	5.24031	11.3424	3.57289	3.9542	4.9542	11.8629	6.44128	11.5471	12.4864	8.19077	8.15127	8.15149	9.70615	4.89724	6.54071	4.88865	3.83791	5.45286	6.62059	8.55075	8.37634	6.52585	3.05311	4.60288	10.8804	10.2086	8.80749	6.73882	10.577	8.11738	8.70805	10.4672	7.10957	4.26303	9.21018	7.67243	10.4361	10.5578	4.76216	4.73877	3.05311	5.11291	7.45095	7.37764	9.46234	3.36457	3.47249	7.11582	2.72247	9.46944	6.86295	10.0914	8.09621	5.52441	7.73866	8.14057	7.03892	10.097	6.08321	6.87774	7.23936	7.93899	10.3733	10.6198	12.0948	8.17991	7.21529	7.65678	7.49665	11.7732	8.04111	9.44853	9.66338	11.8468	6.83289	11.3469	6.61273	5.46598	7.02791	5.97269	9.71648	10.0611	6.70576	8.45821	8.54303	8.51967	7.34271	5.47155	7.83226	11.746	8.99464	9.31227	6.8679	7.73944	8.51846	8.19623	4.20319	5.76685	14.1319	6.27984	6.87406	8.32643	3.33075	4.87979	4.34341	4.17792	2.7866	3.80735	6.1294	6.5744	8.3845	6.78005	7.91409	9.46903	7.08952	12.4819	6.31592	7.875	9.54264	4.43296	9.1334	9.92422	9.30035	6.94603	3.27422	10.0614	7.72996	5.92362	15.586	8.0565	8.98982	7.37803	8.31274	9.0607	3.96347	10.9871	10.1001	12.3571	8.68442	2.76553	10.3717	11.8259	5.0268	6.93664	2.65535	10.4164	11.2639	7.45885	6.64189	6.53138	8.36949	4.7866	3.85798	4.45286	7.10224	5.97728	7.33718	5.19599	7.7578	7.8716	3.73335	5.43962	4.40599	3.45943	8.42164	5.16591	6.08534	6.48718	7.93428	3.22709	5.1038	6.75489	6.57137	5.29126	6.35755	3.50539	6.5198	5.52826	7.91468	5.50995	2.63227	3.24793	7.34163	2.56071	4.77083	1.848	6.03718	5.82763	4.01642	3.6893	5.51728	4.07039	5.00372	6.70598	2.65535	2.32193	3.85798	5.62059	2.58496	6.20163	2.03562	8.10283	1.32193	5.40939	4.08496	5.67525	6.39575	9.59653	8.94895	4.0268	8.49963	11.1215	3.82782	8.87529	5.7866	3.23266	9.11051	5.07379	6.49025	11.1699	7.53386	4.69488	7.29829	6.56498	7.52199	9.00927	10.6032	7.60549	4.25499	6.48054	9.97183	9.28976	7.04002	9.01462	5.11072	8.2075	12.8782	3.16993	3	6.94603	8.26115	4.54844	3.8679	11.922	5.98294	5.51412	7.00225	6.72725	6.58346	6.87102	8.30697	8.92633	6.18785	6.46083	7.26585	6.60733	7.80478	8.50581	9.49071	7.98567	5.20507	3.16993	2.926	5.35717	4.20945	10.0767	4.78947	5.94976	7.61397	8.38327	8.79158	5.73776	9.12619	9.97527	9.35138	5.52669	4.72998	9.28187	9.14057	9.10093	7.74882	10.8834	7.57969	8.59135	9.41024	9.09856	9.50422	7.2555	7.36503	3.69202	9.54554	8.50978	3.72247	9.21224	10.5738	8.66107	3.39206	9.54071	6.75756	8.76553	9.70131	3.65535	4.2724	11.3548	5.80804	7.89713	6.7046	9.92733	9.19451	10.3724	8.98783	8.11695	8.24508	9.83453	10.1275	8.57661	9.1644	10.1312	8.9733	9.67566	4.09592	9.73119	10.1187	6.2864	7.90268	10.9146	9.0178	5.68885	3.96347	9.79815	9.13314	5.08321	10.4109	8.56233	13.2358	10.3073	7.17093	7.66951	8.43045	8.52474	8.42122	6.89118	10.9195	8.19131	10.8922	7.87098	8.03524	9.45984	8.31061	8.81954	7.33092	3.63227	5.05745	7.06178	4.09592	3.56071	10.1445	11.7841	6.10434	7.89664	9.09408	9.458	4.21468	11.2503	8.64987	6.90448	9.99095	8.95536	10.5957	6.34341	7.14771	9.93693	5.83542	5.82273	6.41616	9.47837	9.7823	8.95768	5.06066	5.08321	8.00047	7.31353	8.46148	8.29692	9.38068	7.86109	6.69905	3.81322	7.81954	4.97269	6.09546	6.7972	7.09698	8.92896	6.64386	7.26369	4.926	9.97143	5.10014	9.70822	5.92837	5.49825	6.82018	3.62059	3.32193	10.1689	9.63942	7.27612	5.43739	7.98299	7.3536	7.31593	9.29152	9.16289	6.17792	7.20936	2.90496	7.3505	8.87866	7.91506	8.42122	8.57743	6.94603	11.6005	9.67719	8.37938	8.98976	8.77742	5.5539	7.03892	7.78267	9.42606	6.87406	6.61618	8.45861	8.17478	9.83952	9.74235	8.07407	4.95967	2	8.25926	8.44666	7.86295	8.67495	1.80735	5.91293	6.50144	9.08055	6.10321	5.21723	1.848	7.00545	5.89239	7.15312	3.47249	9.01055	5.48635	6.2211	4.26303	10.3673	3.64386	4.7866	3.46774	3.97269	4.76553	7.71192	5.93443	9.99873	4.5562	8.46475	6.51254	6.6907	5.56986	7.29476	3	6.8722	4.55786	5.4327	4.15816	4.11079	7.44999	7.99944	2.26303	5.54535	4.24793	8.89905	5.38981	6.86476	4.8679	3.73335	7.36457	6.46296	6.35591	2.8552	7.2159	3.67807	9.26983	7.18587	7.16942	9.05012	8.74289	5.98641	4.99884	5.66676	6.05745	4.35755	6.57083	4.853	7.2891	5.36245	5.38888	3.744	11.1937	6.78005	9.09276	9.09645	8.12928	9.98875	7.99162	9.35337	7.10643	4.98846	4.70254	8.93369	8.81328	7.78125	9.51294	8.80708	8.12153	3.37851	9.52865	9.85097	7.97054	7.41024	10.0729	4.95884	8.18785	3.20163	7.74953	8.17559	3.27514	10.4344	9.30943	7.99071	6.41954	3.93546	3.37851	9.49526	7.35138	6.75889	7.49794	6.29278	7.71539	5.2854	9.28656	6.56741	6.84172	7.25833	10.2859	4.8679	6.56224	3.23266	8.45627	6.75746	3.81762	10.5032	4.43962	7.01792	7.72247	8.50853	11.1548	2.76553	6.13955	4.64988	5.60532	5.65735	7.04111	8.77685	10.3314	7.24982	3.7637	4.91648	7.79116	9.25762	7.43796	6.9893	7.14395	3	8.79409	7.47654	10.0938	4.34341	4.54844	9.6435	6.70736	8.68827	8.11998	7.9638	10.378	8.45861	7.98982	7.73944	6.65011	6.87897	10.435	3.74416	3.89822	7.96405	6.48543	2.82782	6.69488	10.6127	10.423	6.50462	11.1685	5.93782	4.80293	7.78594	7.96405	8.94012	8.59917	10.1741	1.48543	6.63415	3.40484	3.7761	7.84423	10.6498	8.30494	3.37851	8.96578	5.37851	6.85175	5.16745	5.7487	4.8679	5.38693	8.36599	4.72247	9.16917	7.87406	3.81762	5.0917	6.18388	7.62059	6.60585	6.7211	4.91676	10.7029	4.60288	8.66285	7.04209	8.00619	5.10751	4.75667	7.34341	6.81378	8.94715	5.09561	7.77676	7.8157	4.46634	5.64386	9.83067	8.79787	6.89009	11.9993	8.39069	9.44439	9.21796	6.74953	8.66853	9.24982	5.27798	10.1864	7.45368	8.33164	4.71664	9.04303	10.7117	8.10104	6.64241	5.56377	10.6147	6.34163	6.14771	3.1375	7.54381	6.6742	7.5237	6.5418	7.26491	10.1764	4.56682	10.6497	9.63227	6.94419	6.46761	4.57246	12.054	11.429	11.6958	10.0221	6.15629	5.59892	9.17437	6.8716	8.56339	9.41511	5.0268	1.96773	7.43527	6.7208	5.84046	8.33667	9.26731	8.12825	6.70183	5.58796	8.14466	10.8647	10.1459	9.14203	5.17393	4.75489	7.79636	9.0642	8.76146	8.92095	6.45057	4.99548	4.74953	10.6184	9.48079	8.23554	7.26959	10.287	8.87375	8.71321	7.31922	5.48543	3.67807	8.82687	6.63662	6.18242	4.16189	8.18041	7.22978	8.60288	5.61286	2.65535	9.46373	8.51806	8.03966	11.0783	6.18982	4.58496	3.37851	3.63236	5.26301	5.92105	7.01659	5.96286	7.22054	15.4151	8.11426	4.67243	14.4621	10.4244	6.853	8.19383	14.7678	13.5613	3.848	6.83297	9.89793	4.54871	4.16189	3.51096	3.79921	6.64261	7.24413	4.50393	6.71425	11.4793	3.8679	4.848	4.23266	7.12102	5.96089	4.08746	4.85874	5.8689	9.31748	5.68185	5.17046	9.43962	6.66534	6.51885	4.27798	7.36982	7.3592	5.44739	8.3156	9.07146	6.60437	4.21723	8.87022	5.60881	7.21529	7.19397	6.66501	8.94972	9.44958	5.41796	8.29737	8.97269	5.06609	5.69766	5.70598	7.90003	8.08443	9.35665	11.9368	9.43278	2.69323	10.3165	8.95909	9.50922	8.42585	10.1381	9.44915	8.94193	9.36976	9.51924	9.89118	9.77687	8.11013	11.2573	10.4124	10.2812	13.0839	12.1328	13.9091	9.79395	12.2428	13.1486	10.9468	9.10053	12.6004	13.1233	9.80107	13.4472	11.225	12.9488	10.822	11.3022	8.34635	9.11403	8.62826	8.60332	8.96463	9.06941	10.0438	8.55607	11.337	10.4102	8.69338	5.58496	7.8646	10.5025	6.26679	8.08673	3.20163	9.62362	5.06609	3.53605	7.2384	10.6372	8.10028	6.03428	9.81232	3.01836	7.33636	4.33628	8.64532	6.42524	7.01876	6.08455	3.40599	6.7933	9.06717	8.9621	4.78136	5.64235	9.66821	6.54971	3.16993	9.36981	7.11809	8.89057	8.43754	8.12257	7.04985	7.76553	6.25927	6.44358	6.90207	9.00197	7.83298	8.77676	10.6765	9.34806	7.08746	4.40599	7.71218	10.1489	6.76421	3.71149	7.18388	4.41285	6.30121	8.2917	9.11712	3.82891	6.4822	12.3441	9.9737	10.1344	8.27705	3.72247	4.03562	3.80735	3.72247	5.1416	8.35881	8.6067	8.3345	3.51096	6.344	9.22983	10.6585	7.99379	5.54226	9.21675	7.55724	6.12309	7.40051	5.15785	3.5259	7.39166	7.41928	8.91425	8.762	8.10329	5.01346	5.18982	8.83806	6.58045	7.85674	4.94017	10.8751	4.64962	7.90496	8.33112	5.11013	4.84899	4.73421	7.23425	7.71043	4.68132	4.1127	5.42793	7.03122	4.35755	5.31107	5.8364	6.1819	3.49125	7.64746	4.64529	1.20163	5.54984	5.21903	5.74784	6.89728	8.02126	3.49825	6.50144	6.85798	6.6165	9.41278	7.15684	4.33395	3.93546	4.59102	7.19404	7.93899	5.85306	5.45286	9.69313	9.57241	6.31408	1.48543	7.56682	5.65299	4.88753	6.64674	5.76818	5.15381	7.87467	7.83824	8.12928	5.67271	10.294	5.42502	4.6989	8.99379	5.79181	5.99095	8.72581	5.64097	8.65177	6.69349	9.69888	7.52982	4.27053	7.08629	5.4822	7.36019	3.44371	9.00169	7.0325	11.4022	7.80413	7.49985	2.90689	8.06972	7.36467	6.59991	8.5611	6.52982	6.8802	7.73403	7.86666	11.9163	8.7039	6.06824	4.33628	6.58946	4.64386	2.53605	6.96694	11.2806	8.67172	6.67807	6.98684	5.848	4.51279	4.9899	3.70044	6.88874	8.48556	4.51728	3.81613	10.4978	6.41109	10.0161	10.0554	9.22279	7.78516	10.0625	7.34761	7.42794	6.02901	6.16189	8.75382	5.48774	6.22689	5.53605	3.85798	4.60254	7.22207	7.30925	6.13864	3.68978	11.8161	12.497	5.85436	10.9982	5.1334	5.66107	8.27577	7.89057	8.03452	6.34696	6.79572	9.89209	8.07682	9.29852	8.17941	6.32012	7.40884	4.96386	5.56986	9.52826	7.38058	8.07608	8.59954	9.01102	8.99464	8.75656	6.38272	7.56867	8.87051	3.58496	6.96809	7.3634	4.35755	3.21723	5.35755	4.17792	6.44165	7.65678	9.22409	6.84549	5.77873	7.03736	4.90282	10.6199	5.65535	3.59694	7.0864	6.6368	4.06178	3.56071	2.3505	8.50254	7.19081	6.85798	10.1083	3.49825	5.94486	4.85798	2.926	6.38024	6.1695	6.58195	3.30743	8.99464	2.7866	4.58616	8.30652	8.41197	6.41616	7.35738	8.89148	8.76202	6.65678	7.72685	4.96347	7.25644	5.50853	12.475	9.92748	7.5308	6.49506	5.23177	3.20163	4.76022	10.1739	6.78921	8.13443	7.356	10.6059	7.37417	8.12325	4.0268	4.1375	9.58402	6.42962	10.4833	7.81186	6.10434	9.18194	6.18208	10.5912	3.26303	9.25432	8.16033	10.3891	1	3.48914	4.50971	7.24413	4.20163	6.16189	5.85549	4.6837	8.12567	8.72711	4.07039	6.1761	10.0893	7.1416	8.08799	8.99407	8.26959	5.61661	8.87355	8.4672	7.96867	5.96578	5.50908	7.52356	3.91648	8.06824	4.64962	7.12102	6.17991	8.89239	9.61066	9.45553	7.16692	3.24793	5.58496	8.38327	10.1341	8.92867	8.36444	4.43962	8.8267	3.926	8.2724	10.5433	11.0932	7.3443	2.53605	10.7263	10.4941	7.52456	9.99081	11.8525	10.0523	9.57686	6.41616	9.42346	10.0684	9.28332	7.50303	9.70183	9.56929	3.81762	10.5376	9.15532	7.09796	6.96694	8.85525	11.3811	6.75889	9.30432	7.06501	3.41954	4.45943	6.33628	4.67243	9.02244	9.71682	5.10434	10.7194	9.29692	8.14466	6.74737	8.69766	8.53955	8.40684	8.30241	7.35663	7.57818	5.37156	8.23793	4.21535	5.63227	7.79325	8.81835	8.4954	8.29384	6.43762	7.89802	9.35689	5.85356	8.77972	8.44087	2.16993	3.85798	5.36457	14.7834	8.14487	12.3972	5.07027	3.44626	7.59171	2.89903	5.56778	9.45389	3.07039	7.60363	9.36282	9.85783	8.37634	5.87792	3.18587	6.86419	10.5288	7.56605	6.44626	2.70044	7.38911	8.47978	2.60881	7.13955	7.57932	2.29278	5.85549	8.62363	7.29921	6.46107	10.4833	7.76467	5.49825	2.1375	7.31924	8.46428	8.22786	7.40939	10.888	9.80736	8.30855	10.4186	9.30952	8.88631	5.10852	8.67983	6.27998	9.99152	12.9927	5.56712	5.75865	8.03067	7.53683	2.65535	9.68825	9.70373	11.5841	9.73725	8.12914	12.0168	12.5173	9.80816	7.28817	9.02403	13.7819	6.89384	7.05528	8.18388	11.2691	10.1875	3.74416	9.08526	5.73335	7.09697	7.78553	7.36545	8.58725	4.38543	5.93277	6.36041	4.30113	7.40684	3.73335	4.30012	7.62326	7.5838	3.99095	7.78136	6.81121	3.39792	6.12958	7.51333	8.62388	6.96578	4.71118	4.27607	5.17393	3.56071	6.45943	4.23266	5.11986	2.85987	3.54844	4.54226	5.57289	4.67807	2.74416	6.3147	4.46613	6.7046	3.83794	2.23266	3.91648	6.78529	6.70052	7.15057	4.89207	3.7608	3.26021	6.32733	7.13237	7.75422	12.2591	12.1284	8.63102	7.12516	7.89467	7.21529	6.71699	4.21723	8.9472	4.57289	10.16	8.53838	9.87052	5.21335	6.36632	8.46923	10.7701	4.24793	3.88753	10.67	6.32553	9.40965	9.67966	6.90809	5.87774	8.00169	10.2211	8.35944	8.17941	7.62132	5.13302	6.19771	6.26491	5.37504	9.90816	5.14568	8.27647	6.59544	1.848	10.1297	9.88143	7.38493	4.91227	4.04439	2.32193	3.8679	5.83289	3.51096	6.36982	7.12743	11.056	7.45848	8.25692	8.80861	9.20197	4.76022	5.55187	5.99548	4.21099	6.67948	7.91692	3.30743	8.29967	10.1576	4.54226	7.80284	1.8645	8.14057	5.60527	6.81762	6.44626	9.86588	4.76144	4.36457	8.72758	11.4769	5.94251	9.95899	7.34431	10.6785	4.63227	4.44626	11.0735	7.41447	5.59096	4.55394	1.63227	5.98413	6.90328	6.58946	11.8707	4.20945	4.49185	7.04935	6.84674	4.07271	3.7761	6.71425	6.03122	7.01903	6.8802	4.48543	3.51096	2.78796	3.45943	5.70044	6.94486	5.06225	4.1127	6.91767	6.87036	9.80284	8.29207	8.08534	3.07039	5.84549	6.36282	3.44626	6.732	9.626	4.86295	9.21345	10.5805	6.63887	4.77083	6.47706	3.90689	8.28817	7.81442	4.42626	9.22839	8.69802	7.30743	2.63227	10.0088	9.26702	9.66035	1.88753	3.97269	3.14547	5.75846	6.1416	4.54226	6.21529	6.82909	3.98185	7.88996	6.49954	10.3338	4.41581	5.07039	3.64676	2.48543	4.44626	7.05853	6.76686	3.62059	6.91696	5.67525	5.07039	5.47249	6.51096	12.8503	13.7039	14.6266	9.84878	8.75009	8.55813	9.67878	7.75901	8.37808	9.80832	9.29301	8.50874	6.55152	6.88908	5.38603	7.59161	5.53294	5.33504	7.10843	8.72281	2.74927	5.64962	8.06501	9.78426	6.4239	6.1127	8.28077	7.95826	6.30364	12.1731	7.86419	5.59096	10.3992	8.09064	11.1364	4.67951	3.926	6.30012	5.92837	5.38198	4.54041	5.44294	1.66024	2.80735	4.20163	7.65096	9.70839	9.37249	9.55679	1.72247	6.87897	6.76766	8.81089	9.19525	6.43133	8.56453	13.0385	7.27497	9.57818	11.8778	4.49825	9.18859	3.83794	4.3645	7.73809	7.47991	6.39575	5.99829	1.88753	7.11582	2.90475	5.41616	2.60881	6.29462	6.02459	5.9472	6.21335	6.79442	5.65249	3.63227	7.42543	5.55152	6.46923	3.52408	5.0457	6.97499	8.61731	4.01792	5.77084	4.74416	3.20163	6.76818	7.41447	6.48543	6.0917	7.14568	10.2679	5.90823	3.56071	6.73471	8.67581	7.64674	3.98185	7.20197	8.79701	9.97055	8.71001	8.10591	7.33896	2.65535	8.11374	7.07476	7.32012	9.27775	9.06016	6.1639	6.45121	1.96347	4.73877	7.76553	9.31832	5.71699	5.40599	9.79287	5.54787	14.2864	6.58195	8.95702	9.51037	3.24793	10.8227	7.65477	2.90574	2.3505	7.51671	8.26061	9.28184	7.52982	7.00225	6.94369	8.04764	8.3954	3.40599	6.23458	8.88189	8.90809	6.71425	11.1409	6.94789	8.62607	6.04002	8.46557	2.76553	8.5812	8.87344	8.03452	11.0829	11.1831	4.78136	4.83289	2.43296	10	5.26128	9.62972	9.78218	8.27724	6.91206	5.47897	3.56071	11.9882	8.34119	5.40939	7.05637	8.78007	8.22882	5.27426	5.47897	9.21864	7.2182	6.15381	5.59096	5.40939	3.66676	8.41659	8.94878	8.2293	6.14771	6.8189	6.26679	9.41891	6.94953	5.1308	4.29002	7.56301	6.10014	7.33896	7.25739	9.23673	13.0907	4.74953	4.7866	7.84486	7.48506	4.94017	7.90608	7.71328	8.83573	6.14568	7.14262	4.62644	5.88805	7.45615	5.65249	3.18587	9.41891	7.37534	8.41843	6.54535	5.04876	4.28322	3.24793	4.79181	9.0794	8.14536	8.46484	9.80848	7.103	7.6014	9.91528	7.85666	8.11114	8.39753	3.72247	7.9507	4.72792	4.29574	5.56858	11.5924	5.22882	6.61324	5.77088	5.50779	5.44956	9.68054	4.27053	8.72145	9.21848	12.8796	10.78	8.33985	5.29278	7.19279	5.45561	6.85175	4.926	7.27333	5.78136	6.35226	7.93487	8.94676	2.7866	3.6893	4.25942	4.88264	3.57289	8.70462	7.81587	6.78398	5.83806	5.25927	3.39232	3.87774	4.33245	7.8802	7.49553	4.82782	5.22882	7.21432	5.38198	10.2859	9.91379	6.00899	7.71356	5.47573	7.80219	6.34322	10.6319	6.9507	6.48131	5.2854	11.4902	7.23266	10.7744	9.96694	5.31274	3.01792	3.59694	6.4545	4.69012	3.03519	11.8136	8.35226	8.69044	10.4844	7.5875	4.79181	9.43382	5.74147	7.89421	7.82273	9.47591	14.3968	10.1001	5.67905	10.5259	6.49665	4.92176	7.42542	11.2839	7.0184	8.5588	7.74453	8.64133	8.64463	8.90178	12.9521	10.1018	6.80219	8.53528	8.24031	7.02791	9.12076	9.81826	6.66534	8.90929	7.79442	6.2384	7.7502	3.83794	10.4926	10.1497	5.57706	3.99303	9.43031	10.6412	4.1832	2.23266	6.73335	7.76553	11.9462	6.98982	10.7256	11.4111	7.91886	8.54048	7.48382	10.1647	8.9847	3.81762	4.88264	7.28817	7.44708	12.541	8.33047	3.37851	8.01848	8.88783	10.1544	7.25761	13.4078	5.82782	10.1527	8.7039	8.63643	3.45943	7.60511	3.46227	9.85723	7.18004	7.77175	5.83542	5.33628	8.99237	9.01722	9.51116	3.18587	6.26866	11.1899	7.43714	8.70896	7.77545	11.0694	8.73648	5.52797	6.41954	11.0049	8.52552	8.09329	8.23606	7.49346	10.1703	8.53805	6.98197	7.64024	9.50064	6.1127	8.65571	5.67974	4.78962	2.88541	6.25361	6.87774	7.926	9.88134	6.34873	8.20604	6.6453	6.82273	7.6453	6.7319	9.43804	10.346	4.26616	7.32643	6.49492	3.49825	5.11568	8.45039	5.21188	4.10155	6.3837	11.2301	9.50323	4.91382	6.26006	5.68158	9.4227	7.75756	8.49985	6.60881	5	6.81075	4.75489	5.15868	6.94953	5.30079	2.40599	4.91169	4.15381	4.32933	5.0954	8.54419	2.76553	4.37156	5.853	7.6844	6.60585	5.65523	3.73335	2.79533	9.51846	7.06501	5.35755	10.0811	6.67666	10.2435	6.90448	6.75622	7.30287	5.41616	5.30743	8.02569	4.6837	3.20163	7.16591	6.17193	1.926	2.58496	3.97269	4.63807	6.4288	3.98185	6.01569	3.36457	9.08928	3.1375	6.15583	4.95884	10.5393	7.3345	3.53605	2.53605	5.07895	5.52042	8.68067	8.08905	6.35579	8.10381	4.31424	4.9229	6.23266	7.4446	6.6453	8.8586	9.82209	6.42884	10.3443	6.2211	12.1161	7.99774	6.49737	11.0105	5.90877	9.07066	8.47249	6.91409	5.853	8.77182	4.20945	7.76951	5.84291	4.97269	10.5687	7.70943	4.5357	6.33807	6.00634	5.60288	5.2555	9.76101	4.68458	2.10434	3.37705	3.71149	4.87283	7.03874	4.94192	3.30743	2.63227	7.43764	5.42424	6.0045	4.62029	4.33997	3.26303	8.92273	2.70044	6.7046	4.64962	2.04033	9.13359	9.4707	5.03102	4.2555	5.49825	8.08905	2.96773	7.28448	4.05185	4.70474	11.2354	5.16189	8.52485	7.58045	8.59362	4.19377	5.72792	10.7973	3.848	6.92006	3.58496	10.8873	4.8125	7.41673	8.94046	10.142	4.12102	8.38097	9.7962	6.99144	7.20261	8.05011	8.224	8.16088	8.8236	7.20482	5.21335	8.07948	6.61324	11.4215	8.79743	9.48442	6.24982	7.30771	4.73335	12.1896	10.5774	3.63227	2.74416	3.66676	7.0433	7.15008	6.58195	3.99095	10.129	10.512	9.71562	9.66302	8.66837	7.54689	9.11027	9.74214	7.31198	10.2864	6.74416	9.52826	7.08534	10.9359	5.45615	4.3505	12.7165	8.73321	9.15844	9.23506	8.31741	6.9507	6.36314	3.74416	8.03342	8.65535	8.26725	8.00506	9.48119	7.22539	6.35755	6.01569	7.49905	6.25739	3.39232	3.73335	8.93546	2.45943	7.96146	6.24603	7.15785	2.20163	7.14975	8.3448	4.52754	11.1359	7.30505	8.01123	8.55727	10.1013	10.9132	4.71191	4.04541	6.24687	11.03	4.57289	8.54264	4.90207	12.5222	12.8588	11.9954	11.6473	8.3746	8.45779	10.0727	3.60881	5.77873	10.1075	7.19397	10.6762	4.8679	11.6454	10.1625	8.28448	15.1877	13.5006	7.41672	4.58496	6.71078	6.62644	5.47782	8.27626	10.4106	7.33539	11.2495	9.13289	7.30199	6.98755	3.64386	3.73335	2.16993	6.44128	6.27612	5.77724	4.3865	5.24031	9.69087	9.42417	4.85798	4.926	10.0122	10.9988	8.73437	9.81394	5.01112	5.82273	8.67136	5.12554	6.46923	10.4196	15.3455	15.6559	6.92481	8.0634	5.30403	6.88393	11.2055	9.04729	2.96347	7.66936	2.51096	8.74079	8.74589	6.47474	6.2856	8.36194	3.7866	7.75221	2.82782	3.44626	6.91648	6.50303	12.2822	12.7707	5.69077	4.76553	9.69575	7.47006	7.17891	4.20163	6.54689	11.3911	3.82782	9.76868	9.44522	7.66035	7.65821	7.02649	6.46597	8.34651	7.91468	9.00785	10.8251	5.69113	9.03452	7.22593	8.27568	9.27781	9.41215	6.57894	7.9499	9.52356	10.3113	11.5341	8.7039	8.91767	6.6856	8.4583	5.51096	10.3589	7.91976	4.18604	9.90734	8.32643	3.10434	8.8802	5.07468	6.55766	5.99322	6.31447	9.29071	8.07628	11.2713	5.62322	5.42506	3.52356	8.88294	4.40599	11.4297	9.03566	5.92004	4.03562	4.2854	7.44298	3.24793	6.13686	5.76578	3.27798	8.56899	9.46148	8.78365	4.76022	9.89012	3.96347	5.79181	6.27426	4.86295	7.59681	3.27798	6.82508	11.6229	7.59692	5.11059	11.2946	5.23266	9.90228	6.12102	8.83415	12.3577	7.87986	7.68516	10.5479	7.69833	6.69939	8.31877	8.33405	4.56682	3.89724	8.92511	5.39575	4.46597	6.17991	6.88264	10.04	7.07039	7.16088	3.53605	6.67366	5.80219	3.26303	4.91169	5.82273	1.88753	2.8679	6.89178	8.72267	8.84549	5.95682	7.75422	3.91648	10.932	4.3147	5.86047	5.07039	2.65535	6.18982	6.98232	6	3.54844	7.06932	3.27798	5.52669	6.26115	5.99095	7.81548	3.51096	6.35226	6.29462	7.01346	5.96116	7.14771	8.08746	3.41954	10.7047	8.53489	8.46066	4.88753	7.46516	8.20794	5.37156	6.89724	10.9776	8.68089	5.1416	10.2931	3.18587	15.256	15.3561	14.8739	11.7505	12.1774	6.39498	9.77561	12.8963	4.97269	12.6463	11.7756	11.7152	10.3792	9.51378	11.0621	13.9055	14.5457	10.963	6.4363	14.4602	14.6373	14.5237	5.25563	6.52728	13.5456	11.9446	7.94369	13.4538	12.4385	6.36532	4.29533	9.28007	7.85425	9.38651	8.59507	8.81025	9.60437	6.98416	7.1312	3.27798	13.344	4.78136	6.03562	9.9691	11.6191	7.51728	4.73877	5.54226	5.2555	9.16214	8.69565	7.43938	4.90689	12.0274	12.65	13.276	4.32193	11.4363	10.6685	6.31988	7.96046	8.8604	9.94505	4.0268	7.98572	9.50283	9.0712	6.47573	7.21529	10.1712	6.66568	5.36568	5.7452	5.02633	4.44626	7.09057	9.96597	9.13964	14.8943	14.4355	10.1744	2.74416	6.48382	12.4938	9.96831	10.9276	5.96809	11.5772	11.5817	6.79312	10.6368	9.94703	10.9979	7.92273	9.71339	10.166	12.7086	9.07306	9.2977	11.1813	9.19972	9.2702	7.6851	5.8505	7.59842	7.49825	4.90727	5.54535	4.848	11.8542	6.92244	5.06824	4.74809	4.51423	5.03562	7.54921	4.30743	6.36107	6.92481	5.59694	7.35226	4.57289	8.28077	4.63227	7.56305	3.99491	5.08459	6.13545	6.35931	4.48543	7.01458	4.30743	8.20604	4.08746	6.39917	6.8716	5.94976	4.81762	4.71149	2.26303	3.02088	4.13911	5.76326	7.88325	7.79377	9.32755	6.52042	9.76755	5.96934	2.58496	7.5476	7.20065	6.58195	6.29094	10.276	7.27969	4.97326	9.12928	9.32688	8.07948	6.65392	4.86776	5.91958	7.50859	6.03553	7.37339	3.9542	6.1765	5.71893	2.82782	5.79692	4.78583	5.98242	8.07039	8.82814	7.45539	5.15982	7.12205	5.22497	6.4446	4.18159	10.321	5.26679	3.80735	4.23266	10.5719	11.6934	10.12	6.01123	2.32193	4.36457	10.0327	2.78341	9.49366	8.45245	5.62352	3.85195	2.98185	7.62999	7.3396	7.05967	6.07253	5.22882	5.59395	13.0954	12.4086	9.87963	11.7029	5.02403	8.80746	9.2329	9.75634	10.3061	8.37981	3.99095	8.94852	3.07039	12.0231	10.2086	14.1529	9.29897	9.3156	8.39108	3.10434	2.926	7.44708	4.27053	5.88996	7.85175	7.43212	11.7864	10.2207	9.9928	4.73051	9.90945	8.64601	8.65004	6.49346	2.67807	3.85798	6.79181	4.61471	6.67525	6.8009	6.31874	3.29278	3.93583	7.4227	4.88264	6.47439	2.58496	6	2.58736	2.37851	2.16993	7.04002	8.3837	7.84916	6.35579	6.13255	9.03367	4.67807	7.94837	2.926	3.26303	4.01792	8.17941	6.29462	10.4202	13.0157	9.87391	4.36457	3.05311	10.7148	10.6511	7.49905	6.99548	7.56953	7.07341	6.95557	12.0049	12.399	7.17592	6.8802	9.86635	8.81186	5.55152	6.83537	6.08958	5.40669	9.34961	7.28448	10.6377	8.81602	6.30925	8.31152	6.13658	8.84287	9.79116	9.87798	8.7696	10.1706	9.78003	10.7945	6.72928	7.00113	7.52795	5.04149	12.6004	9.74836	7.67243	11.0968	9.27146	12.1241	7.42206	14.4799	9.99901	8.10309	10.73	8.90268	7.09131	9.08879	9.18264	10.1501	8.72939	13.8486	14.0706	14.0249	13.596	3.73335	5.56071	2.51096	6.11894	7.13545	7.36282	2.82782	2.7866	6.58646	7.00787	5.85549	6.92719	4.32912	8.36807	10.132	5.65249	7.47897	10.9802	11.5398	4.30743	8.24524	7.95303	7.99095	3.43296	3.41954	9.62534	6.31832	7.92482	7.96924	9.0031	8.94134	5.29431	3.73335	8.57137	10.7833	5.99444	7.75454	4.20945	4.10896	5.83036	7.34488	9.83836	7.13853	3.65535	3.49825	5.86282	7.15583	4.44014	6.83794	7.59354	10.2668	5.20065	14.9629	9.85953	10.7952	8.97715	3.33628	9.80719	9.62954	3.62059	8.06663	8.17891	9.83968	11.8556	4.37527	7.67878	10.0053	6.91767	8.21627	6.97865	9.43567	2.67807	3.32193	5.0672	14.8323	6.13092	3.80735	7.30287	11.3325	7.95039	6.30743	6.81506	10.6542	5.12928	7.83226	11.2826	9.08376	5.62352	10.5269	12.354	10.95	11.3634	10.5109	12.683	9.46781	9.98442	9.54945	9.69505	4.43962	11.9884	10.8155	9.6195	7.7866	5.51096	3.90689	6.7046	4.05311	9.73217	5.5249	6.14771	11.2523	7.32463	6.90136	7.8887	8.14588	9.17101	9.25285	4.10434	6.23266	7.6279	7.45286	6.46923	11.7285	10.1802	7.07959	6.8936	5.09592	5.82782	5.41954	8.18636	5.33985	8.22788	2.29278	7.21411	8.27984	10.3243	3.81337	3.10434	9.81426	4.69488	5.9881	7.10852	6.07253	7.3505	10.2138	5.6837	7.02667	8.92428	5.98701	7.68636	5.29548	6.83542	7.05528	5.95407	3.51096	6.77242	4.58496	5.16993	3.26303	8.12684	6.49665	7.83352	5.22497	7.3966	5.71425	4.67243	2.20163	7.47519	6.9917	12.7101	12.4471	1.96347	11.9139	5.57894	6.77347	6.71562	6.96347	4.16189	6.07468	4.88194	5.85549	10.3541	6.49665	4.48418	7.26115	7.99981	8.17119	6.1375	13.6064	3.32193	7.39237	10.3077	8.72817	10.512	9.10931	6.61116	10.6928	10.5107	10.3128	11.2668	9.09117	6.88631	6.8716	9.76504	11.5243	1.63227	3.62059	6.52513	5.84874	4.20163	7.25456	7.51964	8.50808	6.39966	10.9554	8.3318	6.79572	4.66946	2.80735	6.99435	2.94486	7.37417	6.37313	7.70598	8.83289	8.41597	6.94837	8.75756	7.81955	9.11232	8.80349	7.97728	6.38888	9.10333	8.51728	3.64386	9.58382	8.36063	4.91331	6.77083	6.55459	2.70044	5.80735	6.1962	4.14568	5.84292	8.30058	6.32085	7.98886	8.51216	6.96467	10.5952	9.09329	5.43279	7.82655	9.27496	9.8933	8.51609	7.57894	9.02098	8.7139	9.81029	7.60955	8.50518	8.15431	7.98698	7.11269	5.47249	6.2555	8.67069	3.82782	5.64623	6.97154	2.926	6.53916	5.15741	11.3913	11.1579	9.91398	7.75489	5.53605	11.0696	7.78113	9.41342	7.36282	11.0406	9.45409	7.72588	10.0812	6.40492	7.96818	6.04002	10.989	11.4982	11.0239	7.89118	5.8125	6.39946	6.87897	9.79579	7.14364	3.49825	5.33985	8.25915	11.6256	11.6991	11.6373	8.26907	2.51096	6.35755	9.00366	8.15228	10.7359	7.95884	8.27757	9.62936	8.17343	6.01455	2.51096	6.91289	7.42459	7.53823	5.0917	10.3628	9.57005	8.49484	5.79408	6.37678	2.848	10.2403	10.9332	11.6916	7.50779	9.06878	5.84604	8.61417	6.88996	13.0596	6.49937	9.97842	5.93541	4.93329	6.35607	10.7768	4.54844	5.51089	6.4363	6.69905	6.70183	6.47861	6.0268	11.3342	10.423	12.4974	9.69818	9.94968	6.9055	2.98185	10.2685	8.14822	8.94546	7.06486	7.88915	5.24999	8.79074	5.69871	4.16189	9.54458	4.79491	9.31447	7.40066	5.97499	5.51469	6.90216	12.6129	8.90521	5.10318	7.0961	5.0268	9.12645	9.94049	9.18537	6.41109	7.67164	8.26294	6.11061	9.61397	3.32193	5.44956	7.08562	7.40429	12.4744	7.4776	11.1602	9.22946	8.89542	5.72199	4.926	7.53528	5.63944	7.20457	6.03299	6.56071	5.78398	8.27426	4.43296	12.5888	8.92452	8.97212	9.13303	8.79056	8.9611	9.29117	8.69095	9.54206	8.24342	7.36282	4.32366	5.92709	7.54844	9.66888	8.16239	8.04275	11.6908	7.30743	4.98185	6.51412	6.50303	6.24982	4.90689	4.01087	6.53864	6.43796	5.88673	3.4907	6.73606	4.07895	6.92955	3.85798	6.1416	1.43296	4.90873	5.16591	2.45943	3.70044	5.38543	5.55152	4.70289	4.9542	4.80219	5.20337	6.75889	5.20152	7.01681	6.4363	3.28523	4.93546	4.92419	4.95164	6.37156	8.53546	3.45943	8.04603	3.83589	5.16742	5.29934	5.04002	3.94474	6.21917	5.18097	6.41954	4.79181	3.30743	1.96347	3.59694	5.48543	7.66463	4.99095	3.37159	7.85985	7.33271	3.83794	7.41785	7.55536	4.853	2.85987	7.80219	6.67832	6.45779	4.20945	5.29187	6.27798	6.00675	5.99548	5.74953	4.56276	1.53605	11.0517	6.16192	4.57949	7.3637	4.0268	7.79387	8.30697	6.69488	8.00562	7.9219	7.81378	5.36807	8.35271	9.6045	4.9987	9.06905	9.23401	9.85331	9.95384	8.517	8.78802	7.7637	3.27798	10.0193	7.70644	8.35623	3.47249	7.89217	8.72544	9.64566	4.26303	2.58496	4.14777	9.07093	5.54535	3.36457	4.8679	9.87694	6.85549	4.32193	4.84311	9.1169	7.73363	9.64079	9.14327	2.29278	9.26812	8.92168	8.38973	8.51526	6.00393	7.89845	9.17507	9.23799	9.46107	10.2937	3.63227	8.53993	8.30332	8.12042	7.93723	11.0095	2.20163	9.69366	4.17878	5.74147	9.03947	8.25172	7.68595	8.5672	3.90689	2.32193	9.51865	9.95768	9.53361	3.58496	10.8201	5.46861	5.98641	7.16644	5.49185	7.39146	6.76022	4.22497	4.1127	6.71578	5.70321	10.8301	8.16239	4.83289	3.5199	4.31209	5.66391	4.61471	5.85476	8.42962	5.88264	6.58346	8.44543	6.84925	7.54226	7.35667	4.64962	3.1375	6.71973	6.40651	7.28077	4.05311	6.76288	7.21237	8.13443	7.63462	6.07253	4.07895	3.75453	4.51362	3.67807	9.33436	7.70866	6.68089	9.04193	5.81355	7.09487	6.76421	10.2954	5.2468	8.9431	6.22497	7.38802	7.74618	7.70113	7.32553	8.48502	8.37808	8.26933	8.57969	7.13283	9.31175	5.23266	5.4822	8.5588	7.73742	8.43609	8.38888	8.39275	6.21449	5.58796	3.49825	4.41954	3.13992	8.72962	3.7761	9.01684	4.58496	5.60288	11.2413	9.46842	7.37207	7.83036	4.70598	13.1726	8.46801	5.55459	9.80592	6.78596	9.82553	8.89966	3.848	7.46111	7.73473	9.9587	9.2779	8.48018	4.35755	4.22497	3.99095	7.02791	7.94935	8.82814	7.41067	6.84172	6.46449	5.6363	8.6222	4.47249	7.70943	7.64241	5.08321	8.24222	6.97091	6.84298	4.43296	6.25172	6.80731	8.33629	8.49225	5.14352	4.86295	4.71699	5.08276	3.94486	4.90689	4.28087	6.08255	7.6359	4.16189	6.58045	6.16591	6.45615	2.56071	12.9699	10.3656	8.62717	4.83794	12.0494	10.5645	11.6569	10.2193	9.18814	8.82101	4.33628	5.45217	2.1375	4.70321	6.21937	7.41032	7.31832	8.02924	9.7952	10.0371	8.40024	7.27705	8.33735	10.1691	8.47857	8.99989	7.67666	10.1789	6.22882	8.81602	8.41349	8.53912	5.65821	9.87245	5.41954	5.1819	5.38888	3.48543	3.79701	6.10014	5.42291	2.82782	3.43296	2.74416	5.89724	2.88753	6.6279	3.91648	6.82909	6.31107	6.47086	6.6453	5.19377	3.24793	4.54226	2.94486	2.80735	4.62059	5.78398	6.88387	5.2409	5.80735	3.6893	2.23266	6.23799	5.85756	6.07682	3.05311	7.42794	7.03342	4.07039	2.16993	6.42794	7.06609	7.32733	5.9472	4.43296	6.30925	4.58496	1.37851	5.12928	6.32012	4.73335	4.1127	5.84549	4.37596	10.002	7.2284	8.59616	4.23886	8.01011	4.45286	6.44681	2.70044	3.20163	6.23074	5.81584	6.41447	8.91857	9.68696	10.3954	3.40599	4.62059	4.80253	3.54844	4.42194	6.70321	4.23874	6.45943	6.35755	4.68508	7.323	5.13436	5.67525	9.47997	9.31828	7.2182	7.96924	10.0883	10.0814	11.0067	8.49843	8.2075	11.2268	11.7479	6.71419	13.98	6.31549	9.41063	7.78206	7.28868	5.1127	8.6422	10.2064	7.8392	9.24484	11.5437	10.296	9.42999	7.12619	8.94574	10.6272	5.26158	11.9004	2.51096	4.7674	3.94486	11.509	9.33472	6.56547	6.01346	7.05094	13.8079	10.9878	6.31651	7.73776	3.10434	5.54158	12.8338	6.97384	13.5246	4.67807	6.28729	7.2043	9.57651	7.34873	6.6907	5.70044	8.91725	6.53916	6.88142	10.1115	7.84298	3	6.34021	7.53372	4.41278	5.27426	2.98185	10.5389	10.3836	7.26041	9.13878	6.06609	13.3222	6.58646	6.64386	10.9199	11.9717	8.88203	4.35755	5.33628	9.02788	9.99803	2.60881	2	5.10852	3.85798	2.88753	3.46347	2.48543	5.77873	1.63227	8.60992	8.07468	5.36807	4.66149	4.40599	4.58496	6.61765	7.77545	3.848	5.1334	8.08534	7.59202	7.4187	9.31598	10.0341	9.6453	7.87344	7.81143	9.89391	10.0525	10.6484	10.5314	8.00225	3.40599	5.78398	5.46271	8.83352	5.10004	5.90202	9.05175	8.80639	8.73234	6.05308	7.63144	11.5901	10.9186	8.18735	5.99774	8.22448	4.24793	7.37678	8.57017	6.80993	5.44956	7.03892	6.00675	4.62147	6.68229	5.62352	8.51175	9.38478	7.15482	5.44294	6.04658	3.62059	6.70874	4.7761	1.88753	6.17393	6.08958	10.6127	4.30743	7.40599	6.16792	5.20163	6.82273	8.75221	6.4446	6.8802	4.88194	4.3147	7.37938	5.43962	4.87283	5.87619	6.62784	4.19133	6.46434	11.4139	4.15381	5.76193	6.22689	5.94486	8.85705	11.7541	5.83304	8.18488	6.41109	6.32837	4.1127	6.78165	8.65213	8.59208	11.1134	6.65392	5.44604	8.88781	7.54662	7.97842	7.63662	3.16993	10.9219	4.89239	7.40747	5.53605	4.04214	6.06824	3.75489	7.59842	3.73335	8.47978	9.43192	8.76924	3.41954	3.70044	4.1127	10.8971	6.9507	3.1375	3.64386	8.90689	6.33807	2.26303	4.63807	4.43296	9.5708	7.56224	8.19918	6.88348	4.89724	6.31386	4.00899	5.92362	7.53838	4.79181	4.33628	13.0305	5.39232	5.81812	7.90509	4.88753	3.03562	3.8679	5.08746	7.64735	6.59842	3.9542	6.46538	8.88874	7.52826	6.22497	15.0554	6.03342	3.98185	7.39078	4.55459	5.78966	1.48543	8.79896	6.87332	5.80478	10.7114	6.54071	6.90366	12.1821	7.30561	4.34341	6.46487	9.36363	1.96347	7.31706	3.62059	10.6134	7.29278	13.4714	10.5267	8.69	9.07307	5.1334	8.53317	3.44626	3.96347	7.25361	5.97499	5.38198	3.45943	6.17991	9.04962	5.81762	6.78921	4.35755	3.70044	11.3475	6.69209	8.621	11.0496	5.52688	5.52356	7.43463	6.13082	3.92715	9.56434	11.8687	8.15481	5.38198	10.0591	5.89183	11.0775	9.50283	15.283	13.2885	4.33786	3.15823	3.67807	12.6759	4.29765	6.72792	7.43399	7.47735	6.26866	5.75668	7.04658	7.35491	5.10852	6.20163	6.38888	5.79961	6.91049	10.579	9.51747	8.24212	5.52042	9.32238	7.808	11.6417	11.5441	6.77	8.82198	6.30896	5.20555	9.60028	7.44626	7.83415	7.79246	4.37156	5.29278	5.89724	8.45097	7.67243	9.47249	8.17642	7.20653	3.33628	9.81666	4.00899	5.10852	3.76553	6.83101	6.0268	4.00899	7.47573	3.07039	7.05094	7.92006	7.82972	5.30743	2.82782	6.37156	5.40841	6.53294	4.15381	3.63227	5.1347	3.982	10.8913	8.66686	5.97368	10.0187	4.57289	5.60288	4.27053	5.76818	4.64386	5.67243	5.73335	4.06178	7.45039	9.47492	7.507	8.75007	7.03452	8.20701	6.64386	5.46661	6.03782	9.12335	7.07895	6.35226	5.99095	6.23452	3.82782	4.73472	5.92125	6.09803	4.1496	7.19124	8.08954	5.2817	5.94251	10.8009	10.7046	5.56377	7.20653	6.67527	10.2428	6.19923	2.8396	6.61421	9.03191	5.03637	5.52982	7.80861	6.732	7.89009	6.59246	5.99774	11.5533	8.97151	7.10748	7.84862	8.38684	8.78492	6.84925	5.2211	7.96867	7.79636	9.08587	3.37851	10.6271	6.14831	11.0085	3.36172	2.76553	6.40259	4.22497	5.27426	3.8679	5.00899	6.01346	5.25161	7.36412	9.87928	10.2346	5.45408	5.28079	6.61176	7.91468	6.03562	2.43296	3.20163	4.53605	5.01346	5.85487	5.30378	2.45943	6.67384	7.10224	6.90809	5.58496	7.66959	4.97728	8.48119	7.72672	6.63807	10.657	7.16792	6.75355	10.6604	6.54226	7.57969	3.24793	6.47269	10.6046	6.73471	11.2042	8.04798	6.77479	4.77563	9.31548	1.80735	5.08321	5.24247	3.23266	8.23968	9.29117	8.70998	10.3812	7.03232	8.886	10.5863	7.44206	6.59411	10.2842	11.09	9.71665	11.1567	3.49825	6.08859	12.2631	5.19377	12.4401	7.30565	3.21723	6.15458	6.11061	7.12825	5.22794	7.61692	4.32193	4.14568	6.43952	9.41088	8.3394	10.0448	2.07039	7.64161	3.3505	7.47168	7.81121	3.9542	10.0833	6.94603	6.88387	4.73877	7.11582	6.1819	9.4508	11.6742	8.99786	10.3225	9.76852	12.4173	3.53605	4.59096	10.2761	8.63168	9.61434	8.03397	9.26421	8.04658	9.79218	5.66939	13.5678	5.79181	7.98128	7.54458	4.26905	5.23649	10.8637	11.5213	6.45943	4.21981	10.324	7.3443	8.27286	7.46352	8.34341	7.56758	8.84948	7.43505	11.8471	7.8213	7.34873	6.52199	3.9185	6.88509	3.36457	4.0268	3.3505	3.60881	6.38198	4.39917	6.61912	3.66676	6.59991	5.41278	3.49825	7.13237	2.51096	2.10395	6.32912	5.75607	6.59395	9.67455	8.44335	3.20163	8.64169	8.84737	5.82782	5.50132	3.51395	3.85798	8.9667	4.62171	4.04439	8.34295	6.30012	9.15	9.53002	4.07039	9.20216	9.57061	5.23649	6.1639	9.25578	7.11201	7.84592	7.91027	10.2169	8.10078	10.5525	9.20188	8.36763	9.48744	6.73064	10.305	5.66107	3.47405	4.59694	5.08104	5.30636	10.5269	3.87774	7.95768	6.6893	9.92377	7.1059	8.86743	6.31941	7.44362	5.67885	8.19426	4.69488	9.48784	6.9495	4.79434	8.13186	5.36457	8.81089	8.39103	9.44133	9.28517	6.1334	9.45465	9.3122	6.45286	6.75814	7.66567	9.34934	5.58796	6.29278	9.00664	6.6799	7.12825	6.01552	10.2966	7.09955	4.97269	9.44121	5.48402	3.95005	7.13134	7.78332	8.42116	9.29175	8.81378	6.6494	10.2215	8.37369	7.00877	5.89482	6.37512	5.44122	8.67799	8.84706	8.0294	10.2224	8.23506	7.48747	7.57818	10.9772	8.74798	3.23179	6.18267	8.92125	8.45943	6.3345	8.77314	7.84294	9.17176	9.17817	9.41465	9.70822	5.2555	6.43962	4.73447	8.30756	7.81589	8.92872	7.86913	4.80828	5.81002	3.32193	7.02277	8.07521	7.20431	5.09592	9.36392	11.6237	9.35601	6.63034	4.37851	6.63517	11.8032	5.90238	7.46923	9.33225	8.20677	6.40599	9.23996	7.33269	6.76069	9.82256	7.59768	6.71425	2.7866	9.55173	7.41173	6.77083	6.99095	7.30529	8.45579	7.24698	9.08059	4.34341	7.61471	7.63154	5.61818	3.24793	5.22497	4.52982	6.79181	6.72706	7.92184	7.61545	9.06582	8.10154	5.66899	5.83368	6.24031	2.60881	8.05156	5.7252	4.90207	9.90763	7.47168	9.01318	10.2047	6.61886	6.81121	6.80089	9.32118	9.98741	9.77395	7.68496	8.48301	7.79961	2.72247	3.54844	8.53411	8.13391	8.02625	10.2391	9.08693	6.88954	6.03122	6.93509	11.5993	9.54911	6.5157	7.25604	5.52329	6.39917	8.8586	6.06326	10.4122	6.64386	9.41215	9.64602	3.77098	7.73467	7.90869	9.93306	8.07836	10.3485	8.81186	6.18524	9.24745	8.02473	8.41532	7.23703	8.12774	8.87652	4.47249	8.79507	5.11961	6.50822	10.0436	6.44791	8.93782	8.37825	8.09823	8.41926	8.26162	8.1484	6.2555	5.12928	9.99591	7.42414	7.02015	5.14309	7.03892	3.29278	9.0887	6.09803	6.44956	7.33092	7.69697	8.70839	6.0045	3.20707	4.53605	5.93074	8.81506	4.12102	6.26764	7.97556	6.35623	9.13878	8.66506	3.44626	7.8505	3.7761	8.73091	10.4672	8.75455	7.0045	8.11322	6.84925	4.89724	9.07841	8.54342	8.62656	9.41211	7.99718	11.0507	9.49105	5.65659	10.0233	5.42626	7.75905	3.10434	4.43155	9.36894	7.60288	9.23601	4.99095	8.08271	8.61531	8.35287	11.2221	7.3505	8.65893	8.67913	8.54689	3.80735	5.7024	6.74741	7.95012	8.1814	10.5927	8.13841	5.61085	7.08852	8.00619	1.43296	8.73418	5.37504	5.98185	5.87036	7.23074	4.57894	5.90448	9.70591	8.58646	8.97527	3.83794	9.12205	8.97097	10.4482	3.49825	9.4735	5.70874	8.59877	6.95303	7.75956	9.46516	8.21635	4.48543	7.37814	4.71699	9.08481	10.0261	10.654	5.5009	8.783	7.29438	8.9357	5.29652	11.1898	8.63635	6.54689	8.35576	7.87112	7.4733	5.50144	7.26209	7.91142	7.40769	7.13322	6.4929	9.59694	12.1055	9.56859	10.7026	11.2045	8.10119	9.69002	6.65392	4.9542	7.91109	6.40939	9.84903	9.30769	10.7499	7.13237	10.5639	8.76007	9.99325	4.60288	6.28504	9.84399	6.4861	2.96347	7.69349	11.2967	9.22882	6.73877	5.34985	8.05745	9.59171	5.2817	7.55488	8.9629	12.3888	7.65105	6.71575	8.82337	4.54226	4.62059	8.36063	8.18149	11.9106	8.47005	9.10696	7.75756	12.3678	7.58024	8.16239	8.11946	7.33539	6.66959	7.91528	7.97928	9.16667	6.47477	7.84172	7.92955	8.93517	12.3515	10.2061	5.86861	3.6893	10.5494	3.23266	6.41785	5.60669	8.41743	9.80436	3.76147	9.32845	10.507	8.42569	2.926	7.09155	8.95274	8.20909	4.39002	6.28725	6.14364	4.04439	7.89118	7.08321	9.28377	6.20286	7.224	8.07682	4.44626	11.8236	10.3122	5.83324	5.47573	5	7.03764	6.18982	3.71149	5.78599	3.64386	4.06172	4.54226	5.3337	4.98641	2.60881	3.62059	5.23028	8.4965	6.72074	5.45615	3.56071	4	6.03782	6.97269	5.39917	8.97928	5.07895	7.37851	9.45121	6.65249	5.73606	12.6514	6.51728	9.79896	6.36982	9.68317	10.2889	7.53993	9.71648	5.87029	5.55766	5.3526	7.98299	7.37764	5.83801	5.20945	8.44956	5.06609	7.97671	7.42798	1.76553	8.56977	8.74281	7.11478	11.1253	11.4289	4.04439	6.848	7.38629	8.21032	7.507	3.37851	9.88829	9.95855	9.19451	4.80574	9.88218	9.49765	9.88387	9.91961	5.48717	6.6279	4.35086	5.34577	9.76934	7.34798	8.12877	5.59395	2.3505	8.7666	4.73335	5.19955	9.3838	9.37243	8.00506	6.39403	7.27935	5.44006	7.29241	6.2555	7.56529	7.75341	5.75867	7.22014	10.3414	6.94603	7.5932	4.52982	8.68685	5.46271	9.67507	8.4363	9.1004	9.56872	9.98314	8.99464	10.29	7.2317	8.33047	6.27035	10.0463	10.265	9.35293	8.6749	11.2975	9.57932	9.4824	8.54689	8.83226	8.33226	9.38522	2.72247	8.96578	5.64386	8.45943	10.0186	10.0962	6.6879	10.5458	9.46311	9.24888	8.13077	4.04439	6.73766	9.06	8.11842	9.31266	9.07253	8.73519	9.19159	3.54844	8.34829	9.67419	9.60622	9.07895	9.0093	9.43431	10.1156	8.7077	10.3008	9.19599	8.08012	9.35579	12.6279	3.75489	5.99976	8.60066	9.19155	4.88264	11.5132	7.94369	3.57528	7.00787	8.4582	8.17211	6.24222	5.20039	3.71149	7.50102	4.35755	11.1565	9.32755	8.96032	1.88753	4.68552	8.75121	12.6348	5.79751	9.02403	10.4902	7.99209	6.04256	4.50196	6.39575	10.5501	4.90689	8.09908	6.07682	5.1246	9.16293	8.96636	8.12261	9.57308	9.21067	3.80735	9.82707	11.5895	7.46679	5.62352	8.34119	5.64962	5.45933	6.58946	5.96198	11.9385	9.70131	7.05528	10.3801	6.92125	7.54535	7.90147	8.99989	9.15608	5.66982	8.17043	9.49625	9.92452	6.47411	5.87363	9.75037	7.25644	9.63608	7.00338	6.18426	8.31136	6.87406	9.44045	8.11634	10.3102	6.96507	5.98263	9.29563	8.97871	3.89695	8.42825	3.7866	3.15381	8.83464	6.22893	8.56491	8.85643	8.44915	6.60296	8.13467	7.86767	4.23266	4.83289	5.74846	3.44626	9.73471	8.507	5.60563	5.3505	3.26303	7.26397	7.20163	5.80251	4.80814	5.2634	3.30735	3.76553	3.48623	5.92248	8.30879	7.33539	9.108	4.20197	8.11223	9.04221	6.49169	3.53605	5.98571	10.6915	10.9676	10.6517	7.224	5.49506	10.0353	5.91169	9.25337	7.9431	7.38925	7.9472	10.4169	7.30834	4.00899	2.65535	6.0268	3.67807	11.0598	11.8093	7.92631	5.06609	5.13696	5.53119	5.69766	12.4052	6.32733	7.00113	4.04439	6.11061	4.77225	4.40653	3.67807	4.77728	4.26303	6.42122	2.07039	2.7866	4.47249	2.67807	6.50462	2.37851	4.23435	11.2581	4.93074	5.16863	10.6709	13.2881	11.5782	6.18587	5.27053	7.89597	6.96809	10.5922	8.53955	3.79701	5.1819	10.0788	8.10852	1.63227	3.75489	8.17742	3.17737	6.95768	8.71229	4.27798	9.36348	7.71149	5.79442	4.57953	8.6851	1.96347	7.45286	11.7525	3.99095	6.87948	7.73471	4.17317	5.56486	6.03823	8.51609	8.83324	3.45943	3.87774	8.65374	5.37851	6.37851	8.34961	3.97269	7.27519	2.9728	5.60881	5.70423	5.853	4.85592	3.21873	10.2495	7.48133	10.9539	9.52356	8.88597	5.95343	8.76836	4.1375	9.46148	4.81762	2.74416	9.04576	6.99095	9.20408	8.7252	6.16686	8.19051	10.2619	9.27271	8.73785	2.53605	6.46761	7.4108	5.17894	6.01792	7.19081	12.314	3.32193	3.94486	11.2589	8.79149	9.13199	8.54651	9.52533	3.76553	9.83224	12.217	5.19942	8.23936	8.47482	9.99634	2.40599	9.69558	11.7081	6.63081	6.33271	9.47857	9.3831	8.45861	9.86728	5.44626	11.6577	8.7252	9.12047	9.08268	9.58195	4.34341	8.19328	3.66912	6.76951	8.45492	6.39232	4.44165	8.84706	5.8802	15.4934	8.99464	4.00899	9.24977	11.1417	12.66	11.6888	12.8036	11.8311	9.96595	6.41278	8.50541	5.78584	3.6893	4.10434	8.6756	8.49265	7.21082	7.2317	3.44626	7.45698	7.09356	8.94323	5.96679	10.7968	10.6722	12.6452	9.7658	9.46224	10.1236	5.575	9.63832	7.90803	11.6931	4.97638	10.0546	7.86373	10.0452	12.9206	10.392	8.93026	7.08378	7.34267	7.00415	8.82799	6.30012	4.3147	9.31673	7.89664	6.2555	9.59787	10.0473	10.272	5.39575	6.86666	4.49825	3.41954	10.6963	7.75185	9.24082	3.81762	6.19251	7.40939	7.46597	5.63517	5.75489	11.4026	10.7411	11.0307	7.38987	11.2394	11.0887	5.06609	7.66901	10.1794	8.99124	9.59003	10.8128	11.4498	8.42333	9.96838	8.19426	5.66676	5.02237	11.5293	10.8281	11.0348	6.34163	10.9213	12.2834	11.4372	10.5349	8.89692	10.054	10.9432	11.1842	9.60381	11.261	10.5095	9.67983	11.9447	10.8629	9.88127	11.0119	10.7164	5.85536	6.75879	5.50779	8.12309	8.38759	10.532	8.14057	5.61374	10.1589	9.48718	7.16525	6.57271	6.83794	5.53916	6.79244	7.70805	5.79207	6.64306	7.51806	11.0743	7.17986	9.0493	10.5651	3.6893	9.48502	9.15886	6.17929	3.89724	4.43962	6.69564	7.00675	8.64422	3.53605	6.83442	7.5569	3.39232	7.36545	7.10538	6.6865	6.03562	3.7866	2.926	3.53605	6.05714	3.49819	6.63861	7.67686	9.45217	9.02539	3.98	9.54129	9.48438	9.83731	7.43713	4.90959	6.44687	9.69227	3.6893	10.2781	7.23556	11.864	7.69703	7.99661	4.32912	8.11973	8.13289	9.42689	7.87373	8.29309	7.78253	8.8294	4.89239	7.95721	4.96347	3.57289	9.93118	9.67791	9.46373	8.71562	7.49346	4.9739	7.20065	10.4932	10.0074	7.34607	7.52759	5.4363	9.24055	4.59096	9.64494	7.95942	6.44128	8.52082	9.14172	7.64746	5.90824	9.2907	8.55203	5.33271	10.7136	9.21626	8.94544	5.45286	12.818	8.32068	8.61324	9.03466	3.60277	2.76553	5.00899	5.65535	5.56372	4.44626	3	5.67442	4.92125	4.06178	2.40599	3.76553	7.38198	9.40197	7.54998	6.88383	8.3336	7.31288	3.30743	7.94193	10.1424	11.993	8.35799	7.71218	3.44626	8.45615	8.24174	6.47086	11.2176	4.47249	9.14898	6.99548	8.55675	7.72573	3.53605	6.53916	5.12516	9.16174	7.72588	9.08667	6.25361	8.96895	8.62753	5	10.1537	6.34467	10.4878	4.35228	3.44626	7.60066	10.1075	9.68352	9.57403	9.08448	11.6354	12.5302	8.3936	5.39144	7.05338	9.73623	6.72764	4.49825	7.07895	4.42626	11.1492	8.6994	9.95797	13.186	5.66792	6.87036	4.87886	3.74929	5.16352	4.97168	3.15381	5.71699	6.7211	7.21917	3.31249	4.09591	5.53455	7.96988	3.51096	8.48977	4.66107	12.4999	6.8716	8.53877	8.9351	4.08456	5.43296	4.66107	6.78398	4.62644	2.926	10.8063	4.10434	6.86666	7.94251	8.67525	9.39382	12.6204	7.56453	7.8802	8.44419	6.74416	4.43296	5.37628	4.94528	5.85923	8.26792	7.66843	11.4649	7.51096	4.29278	5.19808	3	5.24793	2.29278	5.52789	6.65392	4.83289	6.39574	8.6279	5.68257	4.61471	5.54511	9.74197	8.29094	6.81762	6.54998	5.31249	5.56071	7.53093	6.84674	2.88753	5.70586	3.44626	6.67666	4.59507	3.64118	10.6317	6.43296	6.52747	7.16554	5.80498	5.23266	4.69432	4.7019	2.7866	8.79312	8.57667	8.15127	6.27212	11.0853	3.54844	9.04414	7.23512	6.20243	4.22488	10.1536	9.73348	7.15785	4.52982	4.91445	6.8392	5.42606	4.05133	6.23074	2.3505	4.93009	3.69745	3.48453	12.7453	8.39189	7.82863	8.91139	7.95091	8.52354	9.92214	9.06087	8.88813	10.7278	10.0225	10.4187	7.76487	6.16993	7.73809	8.78953	9.10303	5.77347	7.33002	7.55075	4.47897	9.10556	4.54226	7.47411	4.65535	5.87774	7.15381	3.59694	5.21737	5.61743	3.10434	3.57289	2.8679	4.30743	9.04111	7.19377	4.33628	9.14591	9.69679	8.7766	7.92094	7.80846	7.10014	4.60288	6.79701	7.25644	4.15381	8.00113	9.10493	9.78082	9.4365	5.91886	7.66959	8.77843	6.09592	4.83289	8.81025	7.70721	8.15723	9.69558	8.66959	9.46352	7.50144	6.68664	5.67823	7.83989	9.02377	8.49744	9.80219	9.46577	8.6067	7.74644	8.50659	4.1375	9.49185	7.37588	9.31447	8.28843	6.6014	8.99944	4.29278	7.92125	5.9542	7.7295	9.07868	8.44791	10.8443	6.37113	2.70044	6.732	6.54844	3.30743	6.72247	5.80993	9.17443	7.72458	4.07895	6.98982	9.44211	10.5656	9.3073	10.2286	9.10046	9.64584	13.9085	9.47624	3.34192	9.37959	3.80735	3.74416	4.74416	5.45607	7.66676	8.86419	4.45286	5.99322	3.66676	7.35095	3.05311	11.2651	6.44128	7.70529	10.3378	8.74315	3.32193	8.99746	7.90262	7.32949	7.65428	8.56377	7.19769	3.16993	9.39842	6.82782	10.6574	4.20163	4.62922	5.7866	5.87036	6.55612	6.6851	6.47735	5.1561	7.05637	2.90187	3.80735	4.14568	6.59544	8.82645	5.71149	6.22606	9.72554	3.08746	4.40599	10.0844	4.37851	6.84674	7.07141	5.40241	9.6079	4.15381	6.97728	5.06609	5.8679	5.25927	6.14771	6.00225	4.20945	4.26303	4.66107	6.58045	8.10381	2.53605	3.848	6.39403	4.57289	7.08108	3.33628	5.85798	3.43296	6.5157	6.67101	7.51728	6.66391	3.21723	5.36807	4.63807	5.98744	4.72203	2.70044	4.6893	7.03342	5.6865	5.12516	6.3147	6.6893	3.91648	6.37156	5.9542	4.50462	3.99095	4.47897	3	6.37156	3.98185	7.04658	7.32012	5.16993	5.3147	4.60881	2.58496	6.35579	9.02292	4.26303	8.46938	9.40621	6.61912	8.21383	9.00983	7.8889	7.01649	7.52513	7.04767	4.94037	10.3188	10.684	9.41813	3.87774	7.05408	9.37482	6.93775	8.73784	8.09333	4.79226	11.4192	10.0744	9.22321	8.53838	7.92422	6.8009	5.81987	6.78005	4.60881	4.95884	10.5278	9.01681	4.39232	3.43296	6.72247	4.17792	7.18884	6.37494	2.45943	6.88509	4.04439	5.99134	4.18587	11.2206	9.21262	4.05311	8.20124	8.75154	8.55995	9.77165	4.40599	7.31379	8.89026	6.04114	3.3505	8.98385	11.1802	9.96275	8.86047	5.7868	8.30561	3.1375	8.08852	4.41954	9.77017	8.92719	6.2817	7.64962	5.10852	8.96232	11.157	9.39146	9.11466	6.12928	8.24698	14.901	13.6616	6.26115	12.953	8.65607	6.38041	4.30743	8.11124	10.6849	3.30743	8.30652	7.29278	3.93546	5.4486	2.82782	8.47289	9.68117	7.1375	7.59544	8.64233	7.35226	7.56377	8.72656	7.72636	8.47928	7.58946	7.24508	6.94369	8.78039	7.4187	5.73072	7.18884	4.88813	8.75389	8.03156	7.67666	4.04439	8.01978	8.54574	5.23266	8.84768	10.5941	8.24243	8.98271	7.64241	8.01155	10.1202	9.49047	3.10434	7.75901	6.3191	7.12447	11.1103	7.33749	7.39232	7.38716	6.47735	5.06609	5.3574	7.47735	3.91187	8.44211	6.29646	12.6234	10.5844	7.66249	9.53547	9.83067	6.85922	10.7118	8.50024	8.64253	7.40599	10.7252	9.93089	10.1519	6.58796	5.12009	5.0052	7.22019	7.65914	7.74843	6.07344	7.32012	4.32066	4.18319	4.06685	8.32773	3.30743	4.88264	6.15229	6.2384	8.54214	9.37156	6.36457	5.70321	2.58496	6.51117	6.10302	7.45672	8.15381	8.9271	5.07468	7.36632	12.0621	9.76437	6.69766	7.07682	6.73989	9.39318	4.9907	5.71425	5.48598	7.02791	6.95768	3.88386	2.96347	7.25404	6.16189	3.47249	3.98185	3.64676	6.49346	2.45943	6.32733	5.86047	3.63227	5.2211	3.57289	4.15381	4.50462	4.94486	3.53605	6.57743	7.08945	4.86295	2.65535	3.47249	2.51473	6	3.58496	8.04767	2.53605	5.4286	9.4814	7.42902	6.6804	7.98985	10.1255	7.91358	2.29278	9.29875	4.17192	8.54989	10.4092	10.393	10.0925	2.8679	10.9182	9.8351	7.09032	4.74348	5.56593	3.96347	6.14975	5.24793	5	7.30287	3.12159	6.16164	6.81944	9.22207	8.38414	7.03122	9.48884	6.85904	5.54098	7.63445	7.41122	6.32193	6.78005	11.3454	8.8877	4.08746	6.99498	6.80607	8.55727	8.11179	11.2935	6.5252	10.4702	4.33973	6.40259	5.96578	6.17592	3.91648	5.38887	5.79442	6.59911	7.94458	5.82922	8.49005	7.22644	4.47515	3.23266	6.56377	6.48059	2.72247	8.40863	5.6837	2.74416	5.65249	7.67072	6.34696	4.42626	6.11473	5.67016	9.49326	8.74483	4.08408	7.23362	3.20163	8.82704	7.22882	10.3084	7.98641	4.03627	11.4234	9.62117	10.9346	4.2854	5.80697	7.77552	7.87774	10.3631	9.18562	3.59125	4.87066	7.21027	4.45775	9.51649	4.24031	3.67795	6.96809	8.61774	7.92116	7.69836	8.37808	4.57914	9.13228	2.63227	6.5157	4.97269	4.41278	6.90569	6.04002	5.92362	2.32193	4.54844	9.7564	5.34341	9.84369	11.8425	7.32553	9.69645	6.08371	5.00929	7.43379	10.2303	9.14797	5.9863	7.01569	6.46434	5.07468	9.35711	6.43484	6.1639	6.46597	8.51175	6.76553	7.1726	5.00645	4.90889	9.34363	5.66676	7.34607	7.95922	8.07288	8.02967	9.96766	8.07948	7.53781	6.10112	2.3505	7.97984	6.65851	11.685	7.98185	8.51609	9.05175	9.77066	7.49642	13.2711	3.37851	5.96583	7.97154	5.67525	9.69237	8.58946	9.46822	13.0581	6.55612	11.7978	3.12102	4.71082	8.37575	8.00279	6.32733	7.22014	10.65	7.25779	7.12516	10.5045	5.41616	9.695	5.42291	6.43796	9.86805	5.09395	4.57894	4.85798	8.04985	6.22882	9.07143	7.53205	8.55497	7.41785	9.44582	8.20799	9.40724	12.4654	8.16189	10.2146	4.76303	6.01792	8.9827	10.4682	11.2374	3.41954	6.39363	8.74461	7.56793	9.20555	8.06151	6.73396	6.76318	8.15785	10.3202	3.926	8.36387	9.29078	4.01792	8.3474	5.15412	6.51783	7.38716	4.05311	4.23399	7.73367	5.51728	6.91648	7.25119	7.18898	8.33807	3.56071	6.15381	5.41514	6.96235	9.56701	11.7138	9.12274	9.52017	5.11267	7.79442	7.83804	7.21043	9.25303	7.56453	8.02514	5.81679	10.3684	7.21723	6.45943	9.07494	8.13527	8.56318	9.27426	8.05311	8.54998	6.99316	7.92481	6.1701	9.72332	7.41616	7.67243	9.66658	7.93606	6.97957	10.223	9.37938	8.37764	3.7761	8.05896	10.1626	7.38711	10.6064	7.79366	10.5881	9.97234	7.77479	7.51136	6.75299	8.50144	9.97628	9.99986	10.0105	9.00056	7.65105	5.848	8.44996	8.48683	4.51096	6.98527	10.1999	7.40599	9.21164	5.90222	7.90403	8.44004	6.58496	6.41954	8.89113	11.4302	9.94968	8.60585	2.848	9.45697	3.54775	4.07895	4.58496	2.90689	6.65167	9.32441	10.9386	6.03562	6.99887	7.67737	3.26303	2.94486	6.65105	8.0954	9.15608	4.24426	9.2962	7.18289	9.33829	8.33533	5.70334	5.96835	4.32287	6.25372	6.64434	5.81447	4.59694	7.50859	7.37851	9.31899	4.03562	7.04439	4.29278	3.7761	6.6014	4.26303	6.824	7.04549	5.64324	8.26606	8.08852	2.95704	6.69096	6.89603	4.45286	13.729	7.77873	7.71655	8.80701	2.7866	6.15961	8.5203	12.1053	6.20744	6.24482	7.6575	3.43073	7.8586	3.96619	7.39653	11.0522	4.58013	5.21723	5.02237	8.90797	8.82909	4.60785	6.41447	7.76818	6.52491	12.1468	7.43045	8.14313	8.71046	3.60881	7.02459	4.14568	8.16239	7.52982	10.5115	9.56224	10.4704	7.16721	7.17093	2.56071	7.09085	8.07575	10.8471	10.0311	2.56071	2.82782	6.91516	8.98499	4.52356	9.08922	9.75288	6.8189	2.98185	7.49711	6.53595	6.78529	2.11435	8.07146	4.57093	9.34518	4.00899	11.6162	3.53605	6.55766	9.8255	5.77347	10.4598	2.32193	4.16189	7.03342	7.24436	8.73708	6.51324	6.32161	7.07146	4.98435	7.30934	6.10014	10.4413	8.44988	8.53739	6.6453	3.27798	5.70874	3.41954	8.99887	6.21335	6.50118	7.36457	8.20261	5.57289	6.48059	8.92719	10.7143	8.91049	8.08756	4.00899	9.81252	7.80534	2.48543	9.80522	8.33002	8.76388	9.77827	8.39618	3.48543	5.91193	3.56071	9.08932	4.8467	7.00113	6.1918	4.54844	10.873	8.41796	9.56091	10.1335	7.21251	4.39232	5.02801	9.9387	7.99152	11.0089	12.1912	7.6575	6.9542	3.1375	3.37851	6.33994	6.32402	9.47675	7.27146	8.9059	7.89785	8.22593	9.93546	7.97327	8.92362	9.07012	10.2064	9.01653	6.76734	4.2555	7.10852	7.75956	9.66	6.5937	8.52474	7.54998	7.42626	5.94486	6.50779	6.51645	9.20212	8.45463	11.5188	8.68299	6.43375	11.2864	9.16523	7.93676	9.95148	9.13083	11.1801	9.44956	9.36851	11.5905	9.81154	6.40088	7.15112	8.89297	7.94067	8.32598	8.5201	7.69349	7.72928	5.86108	9.16491	7.70486	8.01681	10.8021	9.69192	6.78398	4.41486	5.10434	7.18982	11.9181	7.40003	7.17393	6.76553	6.61618	5.70587	7.91917	4.0268	7.03892	10.1997	10.3743	8.82909	4.2854	4.20163	8.05039	7.55382	3.69375	8.69259	9.19869	2.8679	7.86728	7.20545	6.11014	4.26053	4.10434	4.97269	5.57592	6.10013	2.96347	3.81762	4.32193	6.44956	5.79701	6.82146	5.33537	2.20163	6.30378	3.40599	11.8265	9.70373	7.57818	6.92947	6.3014	5.94017	6.37989	6.88284	5.23266	5.81762	7.42229	12.6131	4.6893	7.71012	10.0286	9.08561	5	1.48543	7.73784	5.79181	6.4252	3.63227	5.82024	8.47289	15.0709	3.59694	6.69905	12.3148	6.30347	9.7433	9.31685	6.48382	8.52249	9.08765	10.0123	7.41871	4.47897	4.57289	9.25715	5.91409	8.59661	9.28525	8.49705	6.41785	9.3582	8.89087	5.54844	7.10326	8.23458	11.8919	9.47281	11.6801	7.64802	10.8049	9.96755	5.39989	7.93664	6.98868	7.81314	7.24888	8.9793	9.44128	8.00619	3.10434	8.16678	6.6907	3.36457	4.25548	3.90907	6.93664	7.59099	9.546	9.91513	7.02126	11.1875	7.72469	9.79198	6.76636	10.6174	7.21629	7.2075	6.35129	9.07227	8.46461	7.03838	6.74463	10.0179	9.0721	9.89072	10.3126	8.72156	6.88951	8.16124	10.3671	9.87897	6.50779	3.24094	6.2724	10.8814	9.78823	8.01973	9.04876	8.59283	12.0558	9.30766	7.37156	3.45943	9.13843	8.93487	7.16189	5.57894	8.16088	5.81762	4.56682	4.1127	6.28355	5.0045	6.13608	4.08746	5.18982	6.92125	8.10224	11.1824	8.04821	6.33161	6.46761	5.4822	5.4363	5.51728	6.00225	7.5019	8.89105	6.42626	3.1375	2.58496	11.7346	8.63935	9.0267	9.74584	10.6144	9.48119	7.11821	8.43713	8.61978	5.78398	14.0281	6.89482	3.21723	2.43296	7.0864	3.70044	5.27426	11.9514	8.93428	5.67525	5.15374	7.44403	3.21723	8.71056	7.04876	7.53571	11.3141	4.3505	9.73911	5.17657	11.4503	6.49825	6.43416	8.94447	9.71115	5.78056	11.6019	10.1893	5.91169	7.36194	3.98185	10.8898	7.21247	10.053	9.92363	7.78529	3.47681	10.782	9.03248	7.77815	4.09657	5.18982	9.09698	10.5615	9.17268	9.6339	6.75756	6.77873	6.57894	5.67004	3.62059	4.20163	10.3626	8.15065	7.53761	9.55401	6.23266	5.06178	5.6865	9.77518	2.45943	6.26491	2.26303	7.04549	6.44294	6.19771	5.87283	4.45943	5.99322	7.20848	6.34873	3.8679	6.72792	3.27798	6.80735	9.24218	8.05528	5.34696	7.14568	7.04949	9.71751	8.44832	7.13098	8.77643	6.76818	9.51171	11.069	9.16055	8.69747	11.2236	6.87529	7.46271	9.69699	5.65821	8.79799	10.2043	9.68562	11.3809	11.6204	9.1756	7.03672	5.10014	5.53916	6.63081	5.01346	7.81266	8.89451	6.45779	8.71768	8.20085	8.59751	9.59784	3.58496	7.01011	5.35755	7.90809	7.07895	6.14975	5.51728	5.32366	6.44791	4.78047	4.74953	5.46923	8.64386	7.03888	7.7046	3.08746	7.27053	5.80735	2.70044	6.3733	8.38728	6.51028	4.74068	14.3425	7.224	4.96347	4.67243	5.17866	8.93872	9.42496	5.76111	9.4292	4.63352	6.47735	5.94895	3.83794	5.67807	7.59768	5.77873	6.4409	4.37851	5.72575	9.65722	8.50581	12.0167	10.1207	11.2629	11.2999	11.5587	10.6392	9.28112	11.6947	9.77821	12.2815	11.6263	8.96924	10.2475	11.4664	11.8245	12.3863	11.5002	10.7706	9.98755	6.95807	8.99152	11.1126	9.33561	10.2811	9.76388	9.4836	8.85117	9.0648	10.5726	10.7655	8.62534	9.90623	5.6922	12.1434	10.3474	11.0247	8.1455	13.122	8.99298	8.85075	9.45633	9.07628	11.4928	4.90689	4.22497	9.27868	6.78751	6.02015	7.61176	9.62352	8.61728	8.17666	11.5099	7.41616	8.64061	8.37938	9.3226	6.09673	5.16189	8.25783	11.2888	7.08534	9.61975	10.7432	8.98698	5.73194	5.35485	8.74522	6.59932	9.36019	4.93739	9.13132	7.65177	7.0558	7.45697	12.8657	2.53605	6.71425	5.43922	9.28022	8.55276	8.28031	5.20555	7.50224	3.57289	4.57682	7.25726	8.03908	6.00675	5.2555	12.511	7.00899	4.28183	5.98063	7.78005	8.43764	12.4866	7.55824	5.12102	7.32373	9.33181	6.63917	7.3785	7.33281	6.56986	3.20163	9.87751	8.11637	1.88753	3.19811	6.40203	7.14771	11.0042	12.235	8.74517	8.52513	8.66933	4.08995	12.9761	11.074	6.22446	11.05	5.19164	2	5.85798	5.31371	7.96405	7.3637	3.36457	6.68012	10.453	4.46584	2.98185	5.97039	5.29646	5.66391	3.64141	9.04412	8.16088	10.5179	11.4366	3.90689	4.14568	6.12516	11.1215	10.9745	10.9251	7.46379	5.7761	7.37678	8.16641	7.0268	8.40216	6.37504	5.32312	10.1271	4.39252	7.34252	6.23266	6.0045	9.92541	8.05202	6.94251	7.05202	4.07951	7.93015	9.25739	8.47341	10.8823	7.93546	3.60881	6.24982	9.83495	7.55919	3.38462	7.14975	8.9874	4.3089	4.09592	6.24793	8.71321	8.87662	8.42038	4.61471	4.14568	10.1205	8.85733	6.33271	7.34784	4.89724	7.34252	8.73294	6.3147	7.91489	10.556	10.68	10.4775	6.94206	10.0316	8.71892	7.31223	8.8936	7.96405	9.0036	7.75562	4.26303	9.62401	9.82877	8.65428	9.79766	9.27124	5.48543	6.19574	5.36633	10.8432	5.57554	6.92506	10.0555	8.82197	7.34074	11.3652	10.133	7.32823	7.83605	8.39389	6.88996	6.49985	6.62059	5.05295	6.25739	8.74739	2.88753	7.67596	2.45943	4.40599	5.45401	4.56682	8.36038	10.1829	8.49105	9.45311	10.3292	7.30205	7.11714	7.27462	12.074	9.18908	9.78627	2.29278	10.3875	7.9624	7.60994	8.60548	8.78281	10.2038	7.40769	8.69975	8.18026	8.69937	7.71375	7.58045	7.94486	11.9021	12.9416	5.58496	8.04603	8.80197	9.15148	10.367	2.23266	9.86347	7.52138	8.12816	6.29183	6.85425	5.34248	8.21846	6.85938	5.21215	6.98982	3.66676	6.2114	8.38759	7.61856	10.3682	6.03122	5.59096	4.67243	3.7866	3.29278	8.43129	10.0591	8.93943	7.70053	7.19869	8.44852	7.8985	5.57393	7.48704	9.32193	6.43129	6.80735	4.55459	5.69209	10.7968	6.82496	7.7583	7.51175	9.01275	6.43944	8.37374	8.92821	8.27604	9.56929	10.9539	13.139	7.30594	9.53644	9.57321	8.02413	7.99266	7.93232	9.76775	6.04876	7.51378	4.58444	3.43296	6.21395	8.52082	3.07039	4.37851	7.63063	5.35345	4.34121	3.58135	4.0268	11.5574	10.1922	3.10434	9.22029	9.8248	5.66982	8.23266	3.80474	6.65147	11.6334	8.46118	8.11634	6.9472	4.16993	7.39746	6.9472	8.92392	10.8684	7.71385	8.21744	3.54844	5.90207	2.56071	4.94486	6.56614	9.23904	10.2404	2.74416	7.75822	9.72931	11.1133	9.26679	5.15132	9.05692	8.31832	6.73064	6.732	5.65211	6.8153	3.59694	10.4353	9.38606	9.1212	7.3505	3.15381	8.70009	8.93809	10.3061	8.25739	3.66676	7.65713	10.5896	10.0412	9.73441	6.77571	8.01346	8.96914	6.17592	9.45512	11.2024	8.34607	9.4028	10.0243	6.71395	8.52748	9.18488	9.94953	8.8125	9.52849	11.2834	3.96861	6.06609	8.53038	3.42287	4.95884	6.97957	4.94486	3.34044	10.3586	3.15381	4.48642	11.3665	8.10014	8.65664	6.75661	5.33985	5.45943	7.3966	9.35028	7.67816	5.84133	8.55488	7.98299	8.1982	8.81944	5.68832	9.31922	8.38024	4.20945	8.65328	6.08746	7.42794	7.73122	8.74853	6.12657	9.26339	7.4271	5.17318	6.04936	4.71149	9.40024	11.1872	5.00899	6.97957	2.53605	5.53916	8.47972	9.38782	8.2635	3.67807	6.2555	3.24793	4	9.77	6.13768	7.09487	9.61415	6.44842	2.63227	7.68414	5.53429	7.74953	8.0542	8.84486	8.33181	10.6858	8.38068	9.03822	7.69133	7.97107	9.33472	8.16005	8.72614	7.87958	2.67807	4.32912	6.76818	6.8505	7.37504	4.82782	11.7132	7.02126	2.8679	3.66676	6.82655	3.33628	9.51566	6.97842	9.29577	5.24031	9.46923	6.53605	10.0147	3.52356	8.90659	6.31397	4.00899	5.72686	8.54927	4.90243	4.83291	5.36457	7.84741	4.12926	6.32373	10.8929	13.7825	5.25927	6.9878	4.16327	4.79145	4.53034	5.82273	6.52199	4.9542	5.59278	6.15876	4.08746	9.43442	4.39917	5.63227	5.76256	3.47249	4.29584	6.45357	6.31125	13.4424	10.8343	4.97728	6.74685	6.93903	9.68141	5.89041	10.3872	11.744	10.5886	9.83598	9.62286	7.85383	7.91229	3.37851	6.64962	7.71493	3.7866	4.55459	5.35487	6.34162	7.74551	8.36676	9.46192	9.29165	7.85985	7.7761	9.87476	8.38716	7.53909	6.2891	6.05745	8.77347	5.11686	6.00594	5.91648	8.81186	7.27053	6.50621	8.19131	9.34629	8.58007	7.71562	8.08569	7.96802	7.46107	5.45132	10.0905	5.37156	7.08853	10.8431	9.77393	8.13391	8.37334	7.81634	13.2687	6.47249	5.69127	6.90328	9.63311	9.05799	10.1349	8.81154	10.7456	9.65321	9.898	2.3505	7.73268	8.09276	7.76487	9.07708	8.95202	7.44956	1.88753	11.6106	9.36293	10.668	10.1214	8.12589	8.34385	7.88264	8.21917	9.62662	5.10521	7.18686	4.95884	6.8392	9.27845	7.60437	8.36336	7.0268	5.6893	8.01282	8.04712	9.58101	7.53871	4.52356	4.93546	10.5289	9.88387	5.38198	10.9367	6.35985	7.74343	6.20359	11.1973	6.92244	9.5216	5.84477	9.25927	6.54109	3.79701	8.16591	3.76158	8.41669	10.6115	5.48543	6.46875	8.78103	10.5131	8.34607	9.646	15.3182	3.36457	5.73064	7.17493	10.5697	8.54303	9.07093	4.98641	7.19081	4.68358	5.2891	8.1632	4.10434	5.62352	6.74685	6.35931	7.67101	7.89239	2.53605	6.47573	2.60881	3.79701	4.09259	6.50303	3.01792	5.74953	5.50779	5.11686	3.71149	6.84674	6.67305	6.5744	4.30012	3.36457	4.30012	11.515	5.79181	6.14364	6.30195	2.67807	3.926	3.32193	6.87036	8.81666	10.8856	4.21723	6.6279	6.54535	6.01792	3.07039	6.5157	7.05853	2.26303	8.41743	3.62059	7.12928	2.3505	3.1375	6.11894	3.37851	5.31832	4.1127	6.36457	3.49825	5.26679	6.04439	12.466	7.21626	7.71905	2.8679	3.56071	4.0268	3.81762	4.41278	8.34341	5.50779	6.22882	11.3103	3.08746	7.61912	8.32193	6.3345	7.23936	11.938	-0.736966	9.09064	10.6067	7.31922	4.30012	3.62059	4.32912	16.0188	11.1731	5.1127	3.26303	10.5906	10.0011	9.68475	6.46271	3.63377	7.73877	8.18735	8.72928	4.72329	7.27053	6.8189	1.37851	11.8855	6.99322	7.43713	5.89966	7.23649	6.81506	9.40514	9.18228	14.1806	6.91528	14.502	15.3788	13.6177	14.8317	16.0364	14.5119	11.7384	12.7503	6.45779	11.5039	15.5703	8.7418	9.32418	15.0211	11.0772	13.5967	6.3345	10.5199	15.9334	16.4991	5.83289	7.80349	4.16993	14.8342	10.378	14.6212	9.58477	15.186	7.72451	14.7209	8.50303	15.4767	15.3839	11.7021	15.5067	15.3192	14.0079	8.56169	7.45368	12.8421	15.274	13.2228	15.2908	10.6547	11.4376	15.3643	5.06609	3.96347	14.8765	16.203	2.82782	11.2902	13.898	14.8265	15.3411	14.5496	15.1707	15.0413	15.0273	4.62529	15.6147	6.32012	10.2648	12.4109	9.02929	9.43484	4.52356	9.42333	8.38284	8.01569	6.29094	8.60177	6.59694	13.7331	11.0351	7.90147	10.3873	16.012	7.46597	15.4213	8.7096	15.3525	15.463	14.812	15.4277	9.63771	15.2764	15.443	13.9727	12.4185	12.4064	15.7445	15.396	13.4144	15.3242	14.3827	11.6048	9.50953	15.97	6.77083	6.31651	14.4466	13.7687	15.137	13.4133	7.40003	6.97842	4.08746	14.5978	12.3052	10.1034	7.16726	10.2969	8.14771	8.97983	4.83937	7.90115	7.66107	7.62644	14.1935	5.50462	13.514	13.5748	15.0784	6.86419	6.70289	5.24873	10.391	6.18388	11.2371	8.02212	8.56872	8.76067	6.26577	5.78016	6.39403	9.64777	9.876	8.05961	8.23697	6.84209	7.75956	7.63445	6.65858	6.7368	7.93943	8.43098	7.34293	7.58841	4.01792	9.05311	4.52356	8.64277	8.7286	8.926	7.87221	6.95652	9.04692	11.5154	6.49025	7.8936	10.1836	7.6161	9.90479	10.3838	5.25927	6.27969	7.99548	4.16676	9.09359	10.211	8.49474	7.19096	10.9683	12.2065	8.72656	10.6766	8.50502	6.74316	5.86479	4.27053	8.60918	5.77229	5.66386	11.6193	9.11035	4.48543	8.2914	9.33494	10.5751	7.43546	8.36151	7.53138	2.94486	9.26075	7.80078	6.55459	10.5787	8.06949	7.48945	4.76865	6.61912	5.89482	13.7589	12.1878	10.5883	11.9221	7.59412	7.0268	3.79701	4.62059	14.1302	5.8505	12.6698	3.48543	11.6626	14.4197	1.80735	4.49185	8.86913	9.24127	10.4389	5.27426	9.41574	3.6893	3.79701	3.52356	5.10434	3.49825	7.31651	10.8437	8.18982	9.06205	8.16983	7.52102	6.98527	2.1375	4.55459	7.23074	4.60881	6.13539	4.07039	9.56243	11.0153	9.50438	9.62333	8.76984	9.3876	6.40346	9.77906	7.87958	8.3189	8.84046	12.8871	5.07692	6.70389	11.2297	7.65105	10.0311	9.16704	8.10914	11.1887	12.3891	5.63807	12.1193	3.26927	7.85736	5.17393	6.6303	6.48461	8.02841	5.73877	6.3711	11.6361	7.95635	10.3987	6.78529	7.81881	10.331	9.77264	6.64097	7.2555	9.63681	5.13181	8.98128	7.20309	4.57894	4.72977	8.00268	4.93546	8.17258	4.78273	7.53294	3.03562	9.51629	6.07682	1.63227	5.72792	4.12928	3.73335	6.14975	3.43296	5.98413	7.01346	6.6014	6.90751	8.07093	7.77215	6.6893	7.76222	6.40745	5.16189	7.57061	4.3505	4.47121	6.78005	3.55322	3.74416	6.63517	2.45943	4.39917	5.76553	10.6326	5.4315	6.92244	4.56682	6.32912	10.4422	10.7542	10.5606	4.93546	8.59395	9.95942	4.16189	3.80735	4.18587	4.81762	3.16993	5.43962	7.88935	8.46538	9.42522	5.51084	5.7082	4.73877	7.42626	12.7363	7.96058	9.6182	9.17717	9.93298	10.4993	9.03091	10.8163	8.28738	9.84911	8.17741	4.16993	8.9747	9.8157	7.06824	4.14568	12.0422	11.1682	9.77815	5.78398	4.88264	4.52982	6.29094	7.6125	9.96304	7.53528	9.38909	8.10603	8.8311	7.20134	8.45583	9.39703	10.5081	6.12101	10.9348	4.84298	10.0796	6.85922	11.8598	10.7183	11.0569	8.04226	8.42122	7.93842	9.77281	8.97871	8.31055	10.9823	4.08746	5.05745	10.9784	13.3559	8.89087	10.8056	11.7231	7.33985	4.94486	6.34553	4.8539	3.40599	5.84966	7.88081	9.3981	6.72542	10.607	7.57645	5.51118	3.73547	5.73474	4.90207	4.71149	7.7866	7.1467	4.98185	3.26303	7.49185	7.16392	7.77742	7.74547	8.24402	6.2075	8.0993	9.65768	3.36457	5.56954	5.75862	7.27011	6.68935	9.46483	10.0328	4.27335	9.67641	11.0037	10.5489	11.2521	7.57894	4.853	4.54226	4.00452	11.3488	5.59169	11.2322	9.23554	10.482	10.8119	2.926	4.82782	5.07039	5.95652	4.06178	5.84046	3.79701	10.4091	6.30743	4.17577	6.58346	4.58035	7.06393	5.21335	3.52356	10.562	3.63227	8.34252	8.98403	3.32193	4.36457	5.39484	7.22689	8.79344	7.1918	8.01514	3.76553	8.15178	6.03562	10.6687	8.54381	9.15987	12.1235	10.4986	11.9485	9.38651	7.36457	10.3839	7.90195	10	7.01963	11.0658	7.38543	6.01123	7.80995	5.33985	9.93765	6.72271	6.15583	10.5224	10.0669	8.19061	9.64024	11.9102	10.4211	8.81559	9.38802	11.3307	7.76849	7.77347	6.52555	9.82071	6.51005	2.43518	3.40599	8.67453	8.25739	7.8716	6.02901	6.8086	4.63016	4.08746	8.2031	8.62687	3.10434	4.08721	4.26103	7.21626	6.48059	10.4575	7.56758	6.93428	7.25954	8.40812	6.96888	8.28125	8.41195	6.82146	8.03333	9.86604	10.2105	9.38636	9.17842	7.21868	6.41954	6.50462	3.88753	11.952	12.6807	5.79181	8.13543	6.73335	10.5903	6.32733	8.75288	1.848	5.99735	11.1662	6.36807	6.26654	8.7652	6.84674	10.3864	5.51096	4.29921	6.97269	4.58142	4.17792	9.14314	6.2075	7.5691	3.93546	7.7211	6.1334	9.90614	6.63517	4.85798	9.32652	10.6172	4.21723	4.16596	7.20065	4.55766	8.8778	7.23362	2.10434	7.84274	9.00282	9.16616	10.793	9.74504	5.88341	7.633	9.3271	6.19601	7.78267	5.99001	7.75154	7.69644	8.55075	5.16055	9.04581	6.45328	6.74819	4.38543	4.58696	7.71388	9.47025	8.16639	7.77719	7.95174	6.96809	6.06259	9.0542	8.91886	9.79084	7.69774	4.30974	7.25257	7.83857	9.36545	8.68018	8.26951	4.29278	6.67205	6.35755	3.80735	4.46597	6.39917	10.1856	8.85152	7.67878	6.97112	9.50819	10.4488	10.7749	6.27978	11.0245	9.07119	8.86264	7.21894	10.0294	5.71973	4.80735	8.23266	8.56985	6.6944	0.765535	8.57327	5.73778	5.75442	6.64097	7.63807	10.5	5.89482	8.8157	5.528	3.53605	3.89206	5.75221	5.12516	5.71722	7.61608	9.09329	6.04863	7.12412	4.45286	1.26303	7.10245	8.70148	9.00254	4.84298	5.34341	6.23458	6.08746	3.7866	7.32733	7.07682	6.92372	8.43754	3.05311	2.37851	4.42626	4.38543	5.52669	5.38543	5.46607	6.63081	4.72247	8.17807	8.36588	5.80478	5.83089	10.6088	6.90809	3.12102	3.03562	3.52356	8.06232	5.81877	8.83384	4.44626	6.52982	2.48543	7.808	8.00843	4.75087	5.28039	3.926	6.44604	5.19304	7.14364	4.51531	8.32373	4.33628	8.78085	8.21313	7.58721	6.5989	8.44087	6.86981	7.79882	10.2055	3.90689	7.56834	6.50621	9.32418	9.46944	13.3275	4.60569	4.76553	8.5611	9.84503	7.77834	9.41384	6.45787	6.99209	6.37678	8.76286	9.56872	12.7947	13.4068	5.88928	5.98413	8.78333	2.51693	5.10434	6.35999	9.86202	6.44956	2.98185	7.88448	5.47473	7.2724	7.23467	5.92125	7.84423	7.10353	5.07468	5.85549	9.64651	2.65535	9.27857	4.45943	8.07895	8.04632	9.11035	6.23458	8.40003	9.82257	4.83794	4.66676	3.07039	8.01033	9.10696	8.38629	10.5132	7.58023	4.38723	6.54998	10.8254	7.06377	8.60369	8.99379	9.74601	8.59619	8.19623	7.83812	7.94185	9.57688	7.90596	6.46809	7.90869	2.29278	7.3837	6.50779	7.83542	7.09064	7.01417	12.2764	9.39446	11.5871	6.24603	5.0045	6.48704	7.54882	7.02015	7.48784	4.81762	6.92719	9.80667	7.40769	6.87263	5.44767	6.85175	9.12309	8.48744	8.59395	9.03605	5.86047	4.67807	4.18861	8.50661	5.18982	5.38645	4.99548	5.58796	9.47816	7.32193	3.24793	5.36919	3.86034	5.80737	6.25739	8.69418	6.15583	8.15559	3.32193	2.51096	7.03232	8.3367	5.23649	7.57061	7.74819	2.07039	5.26679	6.77479	5.87283	7.5306	5.14975	6.4446	5.85798	6.73877	4.68264	5.46271	5.05745	6.84925	6.43962	3.04176	3.67807	5.70602	4.3147	6.01879	4.40599	5.74624	5.85549	6.38007	8.54844	8.8187	12.0627	4.60794	7.20163	5.38632	5.55152	7.2937	7.2211	2.43296	4.07039	10.3583	2.03562	5.85549	9.68054	6.34696	8.19623	5.53765	3.26303	2.80735	6.54071	6.12928	4.55697	8.1585	4.91169	6.40646	6.47573	7.6865	10.0176	7.32584	7.13955	6.78559	4.43296	3.7897	9.3678	3.12102	7.86604	7.17193	7.64962	9.22376	4.43962	9.01218	8.06555	9.73579	7.4337	7.32808	6.18823	6.45615	4.77563	8.1467	3.3505	8.49346	9.85736	5.4452	8.42294	7.91524	8.65272	8.41659	9.40684	9.06992	9.15713	7.88102	8.94398	7.98982	10.777	6.03562	8.20916	7.79094	8.26262	9.07202	8.24494	9.78136	9.6546	10.4489	3.90689	7.48664	6.8125	6.4602	5.0817	6.71176	4.86913	9.39553	7.15178	5.67243	6.3152	8.89182	7.51133	7.96694	8.80478	5.31832	6.67262	6.21358	7.15279	7.36894	8.1127	2.3505	3.23266	6.1416	2.926	6.02237	8.55766	3.83249	7.76752	7.59842	4.51912	9.07682	8.61077	7.70598	4.27053	6.99887	4.88753	9.7764	6.84527	10.2298	4.51728	7.08321	6.63227	7.34634	5.99398	6.72975	8.33752	3.87774	3.79701	4.03511	10.0668	6.88631	5.01946	10.0564	7.91707	6.81506	6.75221	9.21325	5.93074	9.30537	5.35403	5.41278	9.86097	9.48281	9.6635	9.67349	9.14236	7.74533	10.1187	9.05721	10.6148	10.8869	10.2136	9.20935	13.0286	11.2619	9.63739	10.117	11.6078	11.0328	7.14873	5.82851	6.17983	5.88753	1.88753	9.58365	10.3144	8.33811	9.98911	8.87441	7.53788	8.91259	5.81506	10.3672	7.86221	10.302	4.24031	9.14072	7.3837	11.915	8.64412	9.63136	9.94544	1.63227	7.39146	7.22882	7.33628	5.6636	8.14998	7.32512	7.2065	6.0776	5.32553	12.1284	8.02735	6.42542	10.8102	6.22936	5.43801	8.15678	5.24031	7.70434	12.5009	7.17856	8.72933	7.04081	4.6837	7.57061	2.90689	4.4011	4.54724	6.48059	4.59851	4.7761	5.8729	6.19771	5.40259	5.35803	7.52199	3.56071	1.67807	6.86263	3.49825	6.56529	3.92347	7.22786	8.75014	11.8	10.255	5.98433	9.91049	2.76553	6.1127	6.1416	2.72247	5.52042	4.44626	4.80982	6.83036	4.42626	7.224	6.0005	10.6567	4.8056	7.81162	3.70061	4.04439	7.41278	6.2211	8.32252	5.98641	7.74617	5.10014	6.08979	8.20065	8.51017	3.79701	4.17792	7.44609	5.39705	2.848	4.19377	8.19328	6.74536	4.42626	6.61029	11.7116	12.0615	10.119	6.22147	6.58045	8.33047	8.69244	6.4822	9.7867	10.8036	7.40159	10.1862	6.1639	7.22566	8.59358	9.86388	4.82782	7.17662	7.88203	5.0917	7.9507	6.4822	6.1416	6.08958	6.26491	6.44956	9.48804	3.48543	5.31832	6.04002	6.40429	9.64562	4.57994	6.21843	10.2622	6.43796	7.92065	6.20445	5.55152	5.0624	5.69956	5.73335	6.02015	5.52982	6.2891	6.97384	5.4822	5.74685	3.75489	5.92125	8.73961	6.20163	7.77959	6.92628	6.62709	6.46597	5.45943	4.35755	9.51054	9.00906	4.848	7.96532	7.80155	7.58559	11.5214	7.41475	8.21578	5.1616	5.48944	7.28298	5.21335	5.60288	7.46189	8.48057	9.16867	8.68685	7.93685	5.46597	6.26422	13.9505	9.3629	9.4028	4.30012	13.0357	10.7546	5.92125	10.4948	9.16683	11.5836	8.99262	8.4004	8.13443	9.9352	10.0175	6.45943	5.99313	7.12733	8.34961	10.736	9.21982	7.49203	10.271	8.79941	9.36069	11.1121	10.7764	10.7607	10.2811	10.1618	9.87545	4.00899	7.98428	7.65893	10.4182	9.93005	9.16981	8.1209	8.09381	8.75722	9.46571	5.65414	8.53528	6.66428	10.4597	12.0659	7.79701	12.2913	9.54917	8.72315	4.60881	5.79701	4.57792	3.91648	4.22497	5.75221	4.30743	3.17436	4.83215	3.3505	5.50462	7.23511	6.17973	6.42459	5.4814	10.3575	6.26987	1.76553	7.20605	7.43463	6.65398	4.96463	9.84408	5.60065	3.32193	8.81541	7.29829	8.41607	5.62352	3.96347	5.68089	2.8679	3.41708	8.37678	5.25148	8.0622	5.40939	7.93192	8.77202	11.1447	6.58195	8.03012	5.64386	8.34385	6.05968	9.32463	9.61471	6.2114	4.41954	5.63807	7.77347	6.1819	11.8612	7.86481	10.4229	6.68436	11.2589	10.5006	9.10957	9.0033	9.77758	4.23266	10.1463	8.29278	6.0982	4.58946	6.49506	5.70598	7.74551	6.4363	6.853	8.08055	9.47389	11.2508	7.26694	6.15381	8.50852	8.80879	8.43929	9.83651	8.07628	5.42099	2.72247	7.18779	8.17812	8.61471	8.52279	8.57592	3.68403	4.06178	6.66107	8.0232	4.91176	9.29163	5.44626	8.17443	7.48543	9.41515	11.0769	6.89139	7.0395	7.04658	6.95416	9.4028	10.116	9.29669	7.38198	9.35149	9.67064	7.66959	9.31266	4.89724	7.36998	7.05425	9.74349	7.52591	8.13002	9.20849	10.3496	6.71425	9.66818	8.87866	6.90569	4.93124	5.54707	9.03287	11.0383	8.30879	10.4711	9.19275	8.95245	3.83794	7.09248	8.71406	5.97957	10.378	9.68711	8.13031	4.94489	6.86542	5.88541	6.58796	4.75489	9.42437	0.925999	10.3411	10.1337	6.21696	10.4992	7.54767	10.749	7.13617	7.62478	10.0899	9.04002	8.444	7.55387	8.35711	7.61219	4.79701	3.10434	3.63227	8.36063	5.71699	10.5681	11.3231	9.04521	3.41954	3.9542	4.70044	4.33235	7.03233	8.62337	6.36632	4.66107	6.86062	4.78136	5.56134	10.676	9.59037	5.40286	5.62059	5.81512	6.32373	4.59096	9.80406	6.30925	8.537	9.7738	7.53446	10.5275	4.51096	3.36457	7.77633	6.38608	7.33718	6.36632	4.59096	2.20163	11.0716	4.10434	9.69272	5.23078	7.92776	5.73374	7.33896	6.80349	6.37504	5.13729	7.66818	8.80921	7.63871	5.57894	7.95361	6.26679	5.926	4.04439	6.28355	9.84637	3.05311	7.39917	8.63474	4.36393	9.1205	7.71836	4.90225	4.39917	3.3505	2.95531	5.99196	6.6282	7.68492	11.4205	8.24935	8.56301	1.58496	8.08162	7.12722	7.17187	5.26694	7.79572	10.0417	5.86044	7.78986	8.72554	8.28216	8.27286	4.99079	11.3691	3.63227	7.49459	8.97154	11.3624	7.01458	6.25255	12.4153	3.01792	8.54039	9.19623	6.83946	9.14832	11.485	6.73758	9.82882	9.16594	5.40043	8.26679	8.54187	9.16879	4.64962	6.56447	11.738	9.90719	5.79701	3	3.40599	6.07895	5.88996	4.16189	4.47249	3.10434	1.848	7.27146	7.14873	3.71665	9.89936	9.99457	6.34966	7.86189	9.35777	5.99095	6.95974	9.05907	4.39232	7.29646	4.10434	7.35315	8.45124	3.65535	5.60288	8.57732	5.65428	8.56224	9.19541	9.60983	6.76992	6.2211	9.14745	9.49369	11.3847	2.07039	10.9812	9.55746	6.17193	7.71686	7.72869	4.73335	9.01346	6.70598	8.48673	8.61066	6.20945	7.34257	7.92125	8.42585	9.59021	6.93074	4.39232	4.48585	6.57284	5.97957	4.39464	10.2346	3.15381	5.01346	5.3071	5.65153	7.29681	10.1245	5.6865	11.7386	5.19771	7.86728	3.87774	6.82146	9.01635	3.79701	9.48365	8.79674	5.38888	6.89482	9.69436	8.21306	4.24031	8.54495	2.90689	8.31955	7.8052	9.77267	10.4115	6.56377	9.66897	8.10486	6.29462	10.6292	11.0934	7.06286	4.34246	7.40173	8.37243	7.68777	6.27798	7.30743	5.34341	5.57487	7.04767	7.21626	7.74819	5.6837	3.99095	12.3747	9.56434	7.40173	8.09329	8.94705	9.54206	3.15381	6.02901	9.74382	10.6442	5.04876	2.926	7.73025	9.25432	6.80631	7.05202	4.57894	5.10252	3.47249	6.33644	9.38133	3.53605	4.23637	8.40259	4.50427	6.48382	5.98106	6.22497	6.1416	3.83794	5.00899	7.88935	9.11771	9.46168	10.6052	4.72792	11.0888	8.25267	8.04658	7.61985	8.4818	7.69	9.20555	3.05311	5.4363	5.7252	5.55152	4.45286	6.64386	8.11218	7.62499	7.8189	4.20945	7.48382	7.61618	4.10747	8.62262	5.58646	3.78352	3.40676	6.30743	7.10014	8.53644	8.66113	4.69488	8.79323	7.83961	6.8505	8.02535	8.41762	8.14006	5.66107	3.88753	7.05528	8.76348	8.39129	4.72552	3.23429	7.80929	7.11188	10.3402	6.42794	8.97928	6.17585	8.86082	5.9472	3.12398	5.66391	11.2336	4.71699	9.79099	9.52963	8.50481	7.83731	8.33968	4.14568	5.66982	5.16189	5.62088	7.29278	10.0385	8.63227	5.2555	8.4947	8.40173	7.05202	8.3336	5.29537	9.27543	8.74281	2.16993	7.71768	6.90126	5.898	3.96347	7.75822	6.27426	5.61471	6.98527	11.3118	8.33628	2.72247	4.54844	9.20114	9.82338	7.19165	8.26819	9.89254	7.71768	3.20842	6.04682	3.98185	6.80219	4.42626	4.78588	9.07361	9.21714	8.19525	6.2115	9.81794	9.10791	8.26487	8.80246	5.51096	5.61765	4.27798	3.43296	8.0612	9.00843	8.13031	9.49925	8.27539	8.46312	6.7211	8.6393	7.95925	5.40259	5.44037	11.3814	9.07601	11.8113	8.05745	4.66814	6.2817	3.85798	9.01402	9.85112	6.83668	8.55036	6.47871	5.86604	8.07361	3.60862	7.71425	7.3117	12.1054	8.18907	5.91554	7.86587	5.65389	8.14024	8.29018	6.84549	6.80708	9.01554	0.485427	3.86469	9.59134	5.32186	8.73403	10.7977	6.45779	8.6994	8.7652	6.71973	8.20065	9.03672	3.45943	4.36026	4.09592	7.10934	10.0546	4.20381	3.51096	3.81762	6.75221	8.62498	5.70598	3.33628	6.91289	8.22641	11.5421	9.71836	8.54435	6.26115	13.2886	11.3632	12.1526	4.95884	9.52033	5.58796	7.50615	7.59991	9.58974	5.99416	8.1533	7.66888	10.9284	10.0437	9.24959	9.72666	8.3865	10.1714	4.22497	7.1416	8.84015	9.27822	9.65267	9.3921	7.88387	8.26068	6.26866	3.7761	10.9351	10.5815	9.50482	9.29485	4.10434	8.53877	8.30743	8.853	6.77347	4.28398	10.0823	8.72996	10.0731	6.15054	7.35579	5.99322	7.99095	8.7211	7.59288	9.32012	8.37156	10.0541	11.3424	7.07575	7.10434	8.86785	7.4271	8.4208	7.55382	8.26303	8.42038	10.3796	6.58045	7.51672	8.95681	9.5308	6.89966	9.29715	6.28355	5.93782	9.35931	8.54495	7.60387	10.3975	4.97323	7.80349	9.73725	5.84298	10.062	8.63517	7.12619	5.71699	4.00899	11.7042	6.40323	10.289	3.51096	8.78594	6.97613	8.80316	1.32193	6.92244	7.78856	8.37895	6.82273	8.85828	9.89603	6.3147	1.63825	8.02461	10.9986	9.72979	6.95536	7.45286	7.2854	12.183	5.33985	7.7879	8.05006	8.14886	7.38629	8.2778	9.80968	9.40875	8.01792	7.88783	10.4745	8.47738	3.43296	6.58527	7.97785	2.51096	7.35755	8.60644	6.88631	3	6.90566	4.02343	6.41616	4.00899	5.07039	7.39403	15.4589	6.72486	15.0751	6.91767	7.89664	10.3951	10.251	7.87063	4.61691	4.21723	6.34391	8.27897	10.9046	7.62821	11.8046	6.77309	8.14392	3.89724	5.90207	4.33329	5.26303	8.73437	8.70805	9.7127	9.93973	11.6182	6.14726	7.6516	7.16147	8.26397	5.25425	10.9228	4.87046	9.96879	6.4446	11.0342	5.8679	6.41447	4.54844	6.23074	7.75221	7.19377	7.61593	10.7372	9.43847	2.51096	6.27241	5.68233	5.53657	8.74853	3.71149	7.66249	3.16993	5.58496	3.05311	3.43296	7.49905	2.82782	3.926	7.21237	4.57289	4.57169	10.6641	6.58246	9.26703	5.22526	9.48965	4.64509	9.49065	4.74953	4.73985	6.01723	10.5395	7.8934	8.3443	8.22689	7.93958	6.05961	4.2854	11.103	8.11114	8.70632	8.93133	9.67801	4.46597	9.84567	7.98552	10.9084	7.29568	6.47405	9.20188	8.01625	8.54053	9.25369	9.51602	5.92362	9.26092	9.09223	8.27519	7.29298	4.12976	8.74399	8.30686	3.75548	8.24392	8.07253	5.90321	7.60585	6.93942	7.61692	5.87529	6.03056	4.24793	6.51996	5.89724	8.87529	8.86281	5.9694	8.92659	8.57833	2.53605	10.0091	8.67278	7.28795	4.54986	6.46107	8.82314	7.48086	2.926	9.63231	9.73397	5.63517	7.07146	9.26038	7.52591	9.57535	4.99816	5.32296	6.47086	6.49185	4.07895	4.96347	10.2869	6.59246	5.6865	8.07575	6.83289	8.2588	9.25419	10.4203	7.10119	12.7288	13.2733	7.90711	8.13545	4.26303	8.08476	6.2555	7.32097	10.5405	5.97201	10.3261	8.67596	8.4444	4.38543	8.42205	9.88321	10.7094	8.96487	10.2882	9.77116	8.85705	8.41743	8.76354	5.89724	9.84439	8.58346	9.51846	8.83171	9.50997	11.6135	6.78601	9.55574	6.85549	7.36282	13.721	4.27053	7.62498	1.26303	11.8109	4.10434	9.65267	3.9542	6.86666	6.34518	5.74416	5.42626	10.3713	10.026	9.61613	7.98242	6.74882	6.44051	8.85081	7.59896	4.24858	7.67101	3.03562	4.49708	9.81714	12.7075	6.9394	7.59816	7.74551	9.11009	9.59174	9.94808	6.23581	5.51947	6.39008	8.69314	8.39116	8.84894	6.80349	9.14109	10.7276	10.1714	8.07468	3.57289	4.51728	7.93958	8.74517	6.27053	7.48136	7.83162	8.59059	9.93987	5.53605	6.74798	9.74595	7.70874	5.38122	11.2562	8.07735	9.66409	5.36107	9.12464	6.56285	7.66178	11.9353	8.25644	9.13391	8.66356	6.68229	9.08454	6.03782	12.7628	7.35528	8.27938	5.05745	8.59768	5.64891	7.79636	8.76703	6.49638	4.61544	7.74079	5.1237	2.8311	8.38845	6.62352	5.5302	2.48543	3.24793	7.27705	6.00292	4.64962	3.67807	6.12722	8.30012	9.84956	6.64818	6.34163	4.38543	8.46921	9.05582	6.44281	10.0937	6.17638	10.976	7.62278	6.7046	9.6851	5.89935	10.3667	6.91289	6.91886	5.63704	4.35755	5.40728	5.79442	9.21984	9.5409	3.75489	5.38543	3.56071	10.2446	9.36916	5.07895	5.67243	10.1515	9.56826	9.19771	7.15428	8.13699	4.66663	4.50462	6.80607	6.32564	11.5703	4.44626	4.49185	3.60881	6.41447	9.89951	8.7269	8.44294	7.2817	8.38683	9.09276	6.37222	9.16591	8.1153	4.64962	4.86654	8.61949	9.16391	6.54844	9.69645	4.91192	9.00253	8.90026	7.75489	9.68229	3.36175	6.89966	3.74416	9.11166	7.09948	10.2556	6.16189	9.54978	7.31922	8.54445	6.69437	5.43156	7.98071	3.10434	7.24212	9.42287	6.24222	7.69627	8.50621	6.25927	7.55612	8.94105	6.89069	6.20209	2.40599	7.68018	3.51096	8.60103	5.74953	6.73742	6.3733	6.23074	7.03342	5.94953	6.11621	11.6984	13.8762	13.3531	8.82295	10.9393	7.97097	5.11686	5.80478	11.9843	8.22207	7.07468	5.2817	3.24793	9.11986	6.65821	10.5556	6.98413	8.5216	5.1416	6.98641	5.54844	7.75301	8.1236	6.78921	7.14636	7.79377	8.18339	6.73606	11.3577	6.86913	10.7093	4.54844	7.10329	7.59232	8.62826	8.35541	5.08509	4.47897	7.74214	5.79691	9.61158	4.67243	4.96347	4.2854	9.68177	8.99803	5.55766	5.2211	8.70683	8.87868	9.72554	9.89883	14.8817	11.0309	9.41018	8.89512	10.5259	7.67497	3.73429	10.113	8.22905	6.77065	5.94017	4.95713	13.4736	2.45943	8.72212	11.4201	7.17664	9.19438	8.9678	7.77479	11.7135	10.0568	10.6442	8.8392	14.6147	7.59301	8.81314	8.43364	9.33525	8.53847	8.40939	15.3601	8.89936	6.32912	14.8362	10.0508	9.1574	8.41912	7.36114	9.99028	11.6709	8.24617	10.979	9.79181	10.535	9.58593	9.24849	9.3003	10.0452	9.45879	10.0212	11.4295	8.86573	10.9377	8.59507	7.0433	10.812	8.26725	6.4822	9.99379	3.45943	6.82528	10.5014	8.13524	7.17651	8.5744	10.6646	7.79494	7.17792	8.39618	10.0069	9.06851	10.8192	9.43096	7.9935	9.52023	10.1584	5.92362	7.96867	8.52462	8.17346	9.03459	9.55976	5.12102	8.00646	7.52394	8.93221	10.114	9.62445	7.97039	7.07146	10.3281	8.44555	8.7738	3.93546	4.96809	12.2905	5.6441	6.5157	11.5797	10.5616	8.63571	9.71184	9.14619	9.61753	7.64458	7.39832	3.54844	11.5263	6.22665	7.14376	4.9557	6.07039	4.38543	4.86335	1.88753	3.33628	2.56071	6.07895	6.70202	9.3226	6.66959	5.39232	7.10434	6.83905	6.45121	4.93546	8.1291	8.50819	8.63771	3.71149	7.12205	8.22139	9.43858	6.57946	2.90689	4.88373	6.50621	7.41363	8.37417	3.48543	8.40998	9.69366	7.68382	8.58082	3.79701	7.1171	5.91409	4.49825	3.76553	9.42815	7.73064	12.176	11.2551	10.93	10.8878	11.5398	11.6221	12.1554	11.0632	6.20208	6.60733	8.64818	8.37289	9.00225	8.0473	8.22062	8.20212	8.27825	9.1509	5.92257	7.05853	10.3602	10.1998	9.45381	10.113	6.37708	8.63045	10.2937	9.89042	7.45204	7.05637	4.19392	8.47978	8.31651	7.12766	8.29826	10.0626	3.20163	5.47573	11.469	7.58871	8.74349	8.55612	8.55951	8.89876	6.55152	8.92541	10.7856	6.20326	10.2842	9.1308	6.05094	7.60807	1.67807	6.22882	9.65508	8.97298	9.98952	2.74416	9.2628	5.21879	6.80607	9.39938	7.28676	8.47242	8.28309	9.99152	10.5027	8.76083	8.63738	6.10031	9.57175	9.41511	12.055	5.14302	7.40416	8.28359	10.0388	8.07141	6.24387	10.1312	12.7537	7.28355	11.8186	7.02339	6.62832	7.76487	5.44294	9.42101	8.56148	10.5812	5.05989	8.31465	3.10434	10.993	5.63807	12.0214	7.63412	10.0783	6.46271	8.11478	4.72507	7.853	8.82707	11.7543	9.63378	6.5672	6.78325	7.38543	5.76818	5.54226	5.18274	9.44678	4.89239	7.49185	5.44287	5.04876	8.62313	5.10014	7.25739	7.9431	14.4517	6.0917	8.73944	6.74281	3.8499	9.08162	5.78921	5.61176	6.55919	10.7262	6.53605	11.8916	6.66584	5.83542	9.79133	9.15861	5.8446	7.40758	8.44056	7.92057	7.69161	10.656	11.1604	7.41532	8.178	11.3976	8.65069	8.00282	8.90147	7.34868	7.62122	9.19402	10.2307	10.8401	10.1568	5.77169	8.42626	9.56701	8.77446	6.66534	9.21893	8.76752	9.38081	4.15381	7.66534	5.81253	3.37851	3.27798	3.82782	11.3004	4.67243	7.3981	4.3147	7.80171	8.76321	5.56377	10.8404	7.19528	11.7778	7.8759	9.47764	7	10.7732	6.96463	5.37433	9.29098	10.6131	8.80768	7.30485	5.9331	8.38716	10.4217	7.22792	3.66002	9.33235	9.13802	9.39767	8.99944	7.78463	7.98698	4.80735	11.0287	8.96895	9.64151	6.71287	8.53955	7.93664	8.21432	9.29017	9.69244	7.96867	9.41701	8.71864	6.2555	6.3438	5.55657	6.71562	9.98385	3.45943	8.50637	6.46434	9.23793	8.67136	9.10852	7.8196	6.85922	9.10835	6.43796	11.2496	11.1959	7.89785	3.26303	8.35443	7.39575	8.59783	5.60881	7.27798	6.47573	7.09487	6.85747	6.7532	7.42998	5.83036	10.57	9.54575	7.86241	9.67953	4.62415	4.00899	6.23458	6.3904	3.59694	8.805	3.01792	7.45039	3.73335	6.90087	3.24793	6.16979	2.67807	3.8683	3.56071	4.8578	3.43296	5.2891	3.15381	6.84695	8.1472	8.98043	7.49426	7.0268	9.18582	10.4949	4.08746	4.36613	7.23554	9.25393	5.03795	9.27543	7.7935	9.23361	8.48339	4.30451	6.88264	10.5358	4.22497	10.7588	8.35474	11.0133	3.07039	7.72383	5.82996	10.7213	6.93664	9.73843	5.89482	9.05447	9.08055	9.20831	5.48875	7.83668	11.6662	7.02569	10.6123	9.46049	9.60881	8.12153	8.11114	4.15381	7.42256	12.0771	8.97222	3.19439	8.78136	6.88264	13.7525	8.45121	2.45943	10.5378	7.89905	10.2547	4.60288	9.22429	8.48784	6.53916	6.3941	8.93899	5.1375	8.92511	5.94993	8.31651	6.37181	9.32328	7.61655	7.45759	8.39133	10.2848	3.99095	8.91468	11.9102	7.71149	9.0626	6.40942	10.4707	9.47391	9.82353	12.1944	8.8071	10.515	11.8815	11.1394	9.3907	10.8894	6.50303	10.2826	6.23649	9.48099	7.19377	7.37006	9.93236	2.67807	6.40939	7.70533	2.67807	10.0196	7.44693	9.55708	6.09639	6.72331	8.35559	7.78202	8.43879	8.33002	5.69209	3.18587	5.14975	11.0226	7.35403	8.30271	8.35823	7.2724	7.09908	8.57061	1.37851	6.12677	5.45286	3.26303	7.8009	4.59096	8.63056	8.70088	8.14279	8.18537	10.2803	8.59991	7.22358	10.0034	5.42962	8.71596	8.30528	4.60678	8.15634	7.02098	5.52397	9.93251	9.40514	6.87897	3.52356	7.76752	6.23458	8.28463	8.26679	8.29829	8.51944	8.13955	9.43171	10.9021	6.4822	6.49825	6.6082	8.95361	10.0561	9.29511	10.8258	9.97971	7.06286	6.47735	5.48543	3.05311	4.90207	11.2197	7.49839	11.2507	5.76288	6.10844	5.7866	7.48209	4.18587	8.80203	6.60585	6.99921	6.2724	2.63227	8.16792	7.07253	8.7921	6.61663	3.76553	8.86016	9.63934	6.99338	3.44626	1.72247	6.61471	7.93415	6.93546	7.16792	7.22551	6.55612	5.7761	8.73674	6.43962	8.42585	9.42459	8.03426	10.5256	7.40429	7.83128	9.21626	8.58399	6.97515	6.79753	10.2307	5.16778	9.22769	7.77598	4.09592	10.2355	7.2075	1.926	7.054	9.49825	8.05853	5.84298	7.43907	6.99774	2.80735	9.4132	7.18289	8.06501	5.77083	5.80478	7.42598	9.51294	9.84298	10.7647	6.8936	6.44128	1.926	7.90689	10.9531	2.60881	6.09275	7.53838	5.94017	7.30469	7.02015	9.55593	8.41701	8.12205	7.31016	7.37243	8.45309	7.54246	4.32912	5.20555	7.07575	11.4487	3.67807	8.07788	8.53372	5.88509	5.82018	4.89239	10.0917	4.94953	9.76415	3.9542	7	6.71562	8.09531	5.52356	7.74752	8.21529	7.824	7.14057	8.6886	6.04221	4.53485	5.34943	2.96347	9.48348	6.43796	7.14568	7.56529	4.16189	3.98185	4.43962	7.80413	7.53216	9.20482	10.0197	8.36982	6.88264	8.89118	7.73539	9.63844	8.55804	7.80107	7.38888	5.52669	8.41743	7.90809	6.50462	6.00213	9.2936	4.12131	7.40684	7.75622	8.75264	7.99266	7.36894	7.83036	6.35226	6.49825	8.88834	8.75288	4.04439	5.543	8.09207	7.81378	7.03012	4.76022	5.97269	7.55842	7.50144	7.0607	4.98641	6.49825	4.16189	4.42626	7.83111	3.8679	5.12102	9.18364	9.74012	4.59107	8.45368	3.58496	6.34696	8.09228	5.95884	8.21529	5.37504	8.54071	8.22689	10.112	7.37417	4.23092	6.18982	6.48311	7.76472	5.8679	8.00901	8.23145	6.53078	6.52996	7.12309	5.42291	6.88431	6.2075	5.1127	3.08746	2.74416	7.48563	7.0433	6.41278	6.84925	7.16526	7.72247	7.27757	3.70044	7.30652	5.12516	6.8936	9.16038	5.88509	6.05961	7.89724	7.44294	4.18587	5.46597	8.96665	6.33271	7.64241	4.64962	7.30225	7.84235	9.648	9.25172	8.58871	6.6963	8.21651	8.78692	6.93074	6.39094	10.46	4.06178	5.32555	6.91767	8.14924	9.86031	10.5459	7.18686	7.23458	9.69	6.36457	9.26327	4.69488	3.74416	7.75154	5.80993	7.99887	8.824	2.23266	6.39575	5.69766	7.34745	8.72622	6.66107	8.53605	6.96578	2.80735	12.2634	8.32512	3.32193	6.94251	11.6026	7.20555	6.56529	5.99774	4.27053	0.925999	7.77873	4.16993	7.81589	7.77083	3.98601	6.15178	4.42626	7.42899	6.61765	5.68379	7.47411	5.38198	6.39403	6.97613	5.88509	6.08162	6.36982	4.45704	7.41785	3.18587	7.19472	8.38024	9.02348	7.19574	10.9833	8.74073	9.58346	6.91528	9.78953	9.17692	4.35755	3.18587	5.29646	9.02818	10.0964	4.82074	7.68229	8.11921	5.2891	6.35226	4.73335	7.71783	3.96347	7.55919	7.44626	7.14542	8.61508	8.02791	8.01959	4.68316	3.76553	8.12877	10.437	6.20189	8.75422	GSM228666	GSM228666	2	F	No	Healthy
